## Supplementary Tables for "Environmental, Socioeconomic, and Health Factors Associated with Gut Microbiome Species and Strains in Isolated Honduras Villages" (part 15 of 56)

### Sheet: Supplementary Table 1 (continued)
Species	Phenotype	Effect size	P-value	P-adjusted
k__Bacteria|p__Firmicutes|c__Clostridia|o__Clostridiales|f__Lachnospiraceae|g__Lachnospiraceae_unclassified|s__Eubacterium_rectale|t__SGB4933_group	Clay/mud walls (N=1248)	-0.111949	0.263567	0.689197
k__Bacteria|p__Firmicutes|c__Clostridia|o__Clostridiales|f__Lachnospiraceae|g__Lachnospiraceae_unclassified|s__Lachnospiraceae_bacterium_WCA3_601_WT_6H|t__SGB4910	Clay/mud walls (N=1248)	0.234034	0.0859616	0.458587
k__Bacteria|p__Firmicutes|c__Bacilli|o__Lactobacillales|f__Streptococcaceae|g__Streptococcus|s__Streptococcus_salivarius|t__SGB8007_group	Clay/mud walls (N=1248)	-0.254484	0.066717	0.414035
k__Bacteria|p__Firmicutes|c__Bacilli|o__Bacilli_unclassified|f__Bacilli_unclassified|g__Bacilli_unclassified|s__Bacilli_bacterium|t__SGB6472	Clay/mud walls (N=1248)	0.269087	0.310065	0.723551
k__Bacteria|p__Bacteroidetes|c__Bacteroidia|o__Bacteroidales|f__Bacteroidales_unclassified|g__GGB1495|s__GGB1495_SGB2071|t__SGB2071	Clay/mud walls (N=1248)	0.506787	0.0309516	0.294537
k__Bacteria|p__Bacteroidetes|c__Bacteroidia|o__Bacteroidales|f__Rikenellaceae|g__Rikenellaceae_unclassified|s__Rikenellaceae_unclassified_SGB2230|t__SGB2230	Clay/mud walls (N=1248)	0.603625	0.0474948	0.358271
k__Bacteria|p__Bacteroidetes|c__Bacteroidia|o__Bacteroidales|f__Prevotellaceae|g__GGB1239|s__GGB1239_SGB1657|t__SGB1657	Clay/mud walls (N=1248)	1.07916	0.000383502	0.0205246
k__Bacteria|p__Bacteroidetes|c__Bacteroidia|o__Bacteroidales|f__Rikenellaceae|g__GGB1630|s__GGB1630_SGB2238|t__SGB2238	Clay/mud walls (N=1248)	0.686202	0.0150003	0.204991
k__Bacteria|p__Bacteroidetes|c__Bacteroidia|o__Bacteroidales|f__Bacteroidaceae|g__Bacteroidaceae_unclassified|s__Bacteroidaceae_bacterium|t__SGB1472	Clay/mud walls (N=1248)	0.863617	0.0014682	0.0525484
k__Bacteria|p__Firmicutes|c__Clostridia|o__Clostridia_unclassified|f__Clostridia_unclassified|g__GGB4599|s__GGB4599_SGB6362|t__SGB6362	Clay/mud walls (N=1248)	0.286712	0.278285	0.701032
k__Bacteria|p__Proteobacteria|c__Betaproteobacteria|o__Burkholderiales|f__Sutterellaceae|g__Duodenibacillus|s__Duodenibacillus_massiliensis|t__SGB9273	Clay/mud walls (N=1248)	-0.381063	0.175586	0.597322
k__Bacteria|p__Firmicutes|c__Clostridia|o__Clostridiales|f__Clostridiaceae|g__Clostridium|s__Clostridium_sp_AF15_49|t__SGB5111	Clay/mud walls (N=1248)	0.038407	0.86144	0.965964
k__Bacteria|p__Firmicutes|c__Bacilli|o__Lactobacillales|f__Streptococcaceae|g__Streptococcus|s__Streptococcus_parasanguinis|t__SGB8071	Clay/mud walls (N=1248)	-0.341693	0.0477875	0.359215
k__Bacteria|p__Firmicutes|c__Clostridia|o__Clostridiales|f__Lachnospiraceae|g__GGB3859|s__GGB3859_SGB5234|t__SGB5234_group	Clay/mud walls (N=1248)	0.762562	0.00412096	0.099623
k__Bacteria|p__Firmicutes|c__Clostridia|o__Clostridiales|f__Lachnospiraceae|g__Lachnospiraceae_unclassified|s__Lachnospiraceae_unclassified_SGB4924|t__SGB4924_group	Clay/mud walls (N=1248)	0.644647	0.0112135	0.175218
k__Bacteria|p__Firmicutes|c__Clostridia|o__Clostridiales|f__Lachnospiraceae|g__Roseburia|s__Roseburia_inulinivorans|t__SGB4940	Clay/mud walls (N=1248)	-0.125937	0.222163	0.648945
k__Bacteria|p__Firmicutes|c__Bacilli|o__Bacilli_unclassified|f__Bacilli_unclassified|g__Bacilli_unclassified|s__Bacilli_unclassified_SGB6422|t__SGB6422	Clay/mud walls (N=1248)	0.435154	0.0826026	0.451514
k__Bacteria|p__Firmicutes|c__Clostridia|o__Clostridiales|f__Ruminococcaceae|g__GGB9615|s__GGB9615_SGB15053|t__SGB15053_group	Clay/mud walls (N=1248)	-0.0923794	0.253055	0.679884
k__Bacteria|p__Bacteroidetes|c__Bacteroidia|o__Bacteroidales|f__Prevotellaceae|g__GGB1243|s__GGB1243_SGB1663|t__SGB1663	Clay/mud walls (N=1248)	0.8611	0.00195754	0.0632375
k__Bacteria|p__Firmicutes|c__Clostridia|o__Clostridiales|f__Ruminococcaceae|g__GGB3341|s__GGB3341_SGB4420|t__SGB4420	Clay/mud walls (N=1248)	0.0413207	0.863651	0.966509
k__Bacteria|p__Firmicutes|c__Clostridia|o__Clostridiales|f__Ruminococcaceae|g__Ruminococcaceae_unclassified|s__Ruminococcaceae_unclassified_SGB15265|t__SGB15265_group	Clay/mud walls (N=1248)	-0.194946	0.310686	0.724097
k__Bacteria|p__Firmicutes|c__Clostridia|o__Clostridia_unclassified|f__Clostridia_unclassified|g__GGB3293|s__GGB3293_SGB4348|t__SGB4348	Clay/mud walls (N=1248)	-0.169769	0.431377	0.800139
k__Bacteria|p__Bacteroidetes|c__Bacteroidia|o__Bacteroidales|f__Prevotellaceae|g__GGB1247|s__GGB1247_SGB1668|t__SGB1668	Clay/mud walls (N=1248)	0.361281	0.212478	0.638577
k__Bacteria|p__Elusimicrobia|c__Elusimicrobia|o__Elusimicrobiales|f__Elusimicrobiales_unclassified|g__Elusimicrobiales_unclassified|s__Elusimicrobiales_bacterium|t__SGB19694	Clay/mud walls (N=1248)	0.145679	0.579481	0.873759
k__Bacteria|p__Firmicutes|c__Clostridia|o__Clostridiales|f__Ruminococcaceae|g__GGB3189|s__GGB3189_SGB4212|t__SGB4212	Clay/mud walls (N=1248)	0.571285	0.0137027	0.194649
k__Bacteria|p__Firmicutes|c__Clostridia|o__Clostridiales|f__Ruminococcaceae|g__GGB9635|s__GGB9635_SGB15106|t__SGB15106	Clay/mud walls (N=1248)	0.210795	0.272829	0.696881
k__Bacteria|p__Bacteroidetes|c__Bacteroidia|o__Bacteroidales|f__Prevotellaceae|g__Prevotella|s__Prevotella_SGB1612|t__SGB1612	Clay/mud walls (N=1248)	0.293524	0.208456	0.634148
k__Bacteria|p__Firmicutes|c__Negativicutes|o__Selenomonadales|f__Selenomonadaceae|g__Mitsuokella|s__Mitsuokella_jalaludinii|t__SGB5904	Clay/mud walls (N=1248)	-0.0268647	0.922247	0.982483
k__Bacteria|p__Firmicutes|c__Clostridia|o__Clostridia_unclassified|f__Clostridia_unclassified|g__GGB4585|s__GGB4585_SGB6340|t__SGB6340	Clay/mud walls (N=1248)	-0.0301637	0.903476	0.977499
k__Bacteria|p__Firmicutes|c__Clostridia|o__Clostridiales|f__Ruminococcaceae|g__Faecalibacterium|s__Faecalibacterium_prausnitzii|t__SGB15316_group	Clay/mud walls (N=1248)	-0.12629	0.105836	0.497542
k__Bacteria|p__Bacteroidetes|c__Bacteroidia|o__Bacteroidales|f__Prevotellaceae|g__Prevotella|s__Prevotella_sp_Marseille_P4119|t__SGB1676	Clay/mud walls (N=1248)	1.05266	0.000337209	0.0188907
k__Bacteria|p__Firmicutes|c__Clostridia|o__Clostridiales|f__Ruminococcaceae|g__GGB9615|s__GGB9615_SGB15051|t__SGB15051	Clay/mud walls (N=1248)	0.0386933	0.728047	0.929113
k__Bacteria|p__Firmicutes|c__Clostridia|o__Clostridiales|f__Lachnospiraceae|g__GGB3636|s__GGB3636_SGB4929|t__SGB4929	Clay/mud walls (N=1248)	0.962231	3.38423e-05	0.00346342
k__Bacteria|p__Firmicutes|c__Clostridia|o__Clostridiales|f__Oscillospiraceae|g__Oscillibacter|s__Oscillibacter_sp_ER4|t__SGB15254	Clay/mud walls (N=1248)	-0.132887	0.196096	0.621623
k__Bacteria|p__Firmicutes|c__Clostridia|o__Clostridiales|f__Lachnospiraceae|g__GGB3862|s__GGB3862_SGB5239|t__SGB5239	Clay/mud walls (N=1248)	1.0418	2.43389e-05	0.00267173
k__Bacteria|p__Firmicutes|c__Clostridia|o__Clostridiales|f__Ruminococcaceae|g__Ruminococcaceae_unclassified|s__Ruminococcaceae_unclassified_SGB15236|t__SGB15236	Clay/mud walls (N=1248)	-0.00852257	0.956481	0.991357
k__Bacteria|p__Bacteroidetes|c__Bacteroidia|o__Bacteroidales|f__Prevotellaceae|g__Prevotella|s__Prevotella_sp_P4_51|t__SGB1666	Clay/mud walls (N=1248)	0.935859	0.000675841	0.0305448
k__Bacteria|p__Firmicutes|c__Bacilli|o__Bacilli_unclassified|f__Bacilli_unclassified|g__Bacilli_unclassified|s__Bacilli_bacterium|t__SGB6442	Clay/mud walls (N=1248)	0.46471	0.0406441	0.333804
k__Bacteria|p__Firmicutes|c__Clostridia|o__Clostridiales|f__Lachnospiraceae|g__Lachnospira|s__Lachnospira_SGB5077|t__SGB5077	Clay/mud walls (N=1248)	-0.0306072	0.882853	0.971699
k__Bacteria|p__Firmicutes|c__Clostridia|o__Clostridiales|f__Lachnospiraceae|g__Roseburia|s__Roseburia_SGB4958|t__SGB4958	Clay/mud walls (N=1248)	0.996349	1.53389e-05	0.00187203
k__Bacteria|p__Proteobacteria|c__Gammaproteobacteria|o__Enterobacterales|f__Enterobacteriaceae|g__Klebsiella|s__Klebsiella_pneumoniae|t__SGB10115	Clay/mud walls (N=1248)	-0.162569	0.498197	0.836132
k__Bacteria|p__Bacteroidetes|c__Bacteroidia|o__Bacteroidales|f__Rikenellaceae|g__GGB1631|s__GGB1631_SGB2239|t__SGB2239	Clay/mud walls (N=1248)	0.346169	0.193115	0.618377
k__Bacteria|p__Firmicutes|c__Clostridia|o__Clostridiales|f__Ruminococcaceae|g__Ruminococcus|s__Ruminococcus_bromii|t__SGB4285_group	Clay/mud walls (N=1248)	0.246493	0.231589	0.658953
k__Bacteria|p__Bacteroidetes|c__Bacteroidia|o__Bacteroidales|f__Prevotellaceae|g__Prevotella|s__Prevotella_SGB1675|t__SGB1675	Clay/mud walls (N=1248)	0.217894	0.408282	0.786348
k__Bacteria|p__Bacteroidetes|c__Bacteroidia|o__Bacteroidales|f__Prevotellaceae|g__GGB1246|s__GGB1246_SGB1667|t__SGB1667	Clay/mud walls (N=1248)	0.702452	0.0118611	0.180843
k__Bacteria|p__Firmicutes|c__Clostridia|o__Clostridiales|f__Ruminococcaceae|g__GGB9727|s__GGB9727_SGB15285|t__SGB15285	Clay/mud walls (N=1248)	0.889439	0.000151073	0.0106111
k__Bacteria|p__Firmicutes|c__Clostridia|o__Clostridiales|f__Ruminococcaceae|g__Faecalibacterium|s__Faecalibacterium_prausnitzii|t__SGB15332_group	Clay/mud walls (N=1248)	-0.0659613	0.42291	0.795736
k__Bacteria|p__Bacteroidetes|c__Bacteroidia|o__Bacteroidales|f__Prevotellaceae|g__GGB1249|s__GGB1249_SGB1670|t__SGB1670	Clay/mud walls (N=1248)	0.676475	0.00749667	0.14039
k__Bacteria|p__Bacteroidetes|c__Bacteroidia|o__Bacteroidales|f__Bacteroidaceae|g__Bacteroidaceae_unclassified|s__Bacteroidaceae_bacterium|t__SGB1488	Clay/mud walls (N=1248)	0.0884291	0.684379	0.91447
k__Bacteria|p__Bacteroidetes|c__CFGB544|o__OFGB544|f__FGB544|g__GGB1123|s__GGB1123_SGB1437|t__SGB1437	Clay/mud walls (N=1248)	0.46351	0.104393	0.495043
k__Bacteria|p__Firmicutes|c__Clostridia|o__Clostridiales|f__Lachnospiraceae|g__Lachnospira|s__Lachnospira_eligens|t__SGB5082_group	Clay/mud walls (N=1248)	-0.0088871	0.935374	0.98556
k__Bacteria|p__Actinobacteria|c__Coriobacteriia|o__Coriobacteriales|f__Coriobacteriaceae|g__Collinsella|s__Collinsella_aerofaciens|t__SGB14546_group	Clay/mud walls (N=1248)	-0.0780623	0.325574	0.733402
k__Bacteria|p__Firmicutes|c__Clostridia|o__Clostridiales|f__Lachnospiraceae|g__Coprococcus|s__Coprococcus_catus|t__SGB4670	Clay/mud walls (N=1248)	0.148405	0.289773	0.709168
k__Bacteria|p__Firmicutes|c__Negativicutes|o__Acidaminococcales|f__Acidaminococcaceae|g__Phascolarctobacterium|s__Phascolarctobacterium_succinatutens|t__SGB5765_group	Clay/mud walls (N=1248)	0.287102	0.248657	0.675622
k__Bacteria|p__Firmicutes|c__Clostridia|o__Clostridia_unclassified|f__Clostridia_unclassified|g__GGB3277|s__GGB3277_SGB4327|t__SGB4327_group	Clay/mud walls (N=1248)	0.115434	0.63944	0.897539
k__Bacteria|p__Firmicutes|c__Clostridia|o__Clostridiales|f__Ruminococcaceae|g__GGB9712|s__GGB9712_SGB15244|t__SGB15244	Clay/mud walls (N=1248)	0.16155	0.302584	0.717998
k__Bacteria|p__Firmicutes|c__Clostridia|o__Clostridiales|f__Lachnospiraceae|g__Lacrimispora|s__Lacrimispora_amygdalina|t__SGB4716	Clay/mud walls (N=1248)	0.0278883	0.663922	0.907108
k__Bacteria|p__Bacteroidetes|c__Bacteroidia|o__Bacteroidales|f__Prevotellaceae|g__Prevotella|s__Prevotella_pectinovora|t__SGB1662	Clay/mud walls (N=1248)	0.744144	0.00951159	0.160352
k__Bacteria|p__Firmicutes|c__Bacilli|o__Bacilli_unclassified|f__Bacilli_unclassified|g__Bacilli_unclassified|s__Bacilli_bacterium|t__SGB6533	Clay/mud walls (N=1248)	0.268836	0.130091	0.537342
k__Bacteria|p__Firmicutes|c__Clostridia|o__Clostridiales|f__Ruminococcaceae|g__Ruminococcaceae_unclassified|s__Ruminococcaceae_unclassified_SGB15234|t__SGB15234	Clay/mud walls (N=1248)	0.0817107	0.666414	0.908085
k__Bacteria|p__Firmicutes|c__Clostridia|o__Clostridiales|f__Ruminococcaceae|g__GGB9602|s__GGB9602_SGB15031|t__SGB15031	Clay/mud walls (N=1248)	0.00282107	0.987936	0.997657
k__Bacteria|p__Firmicutes|c__Clostridia|o__Clostridia_unclassified|f__Clostridia_unclassified|g__GGB4584|s__GGB4584_SGB6338|t__SGB6338	Clay/mud walls (N=1248)	0.259926	0.226342	0.653057
k__Bacteria|p__Bacteroidetes|c__Bacteroidia|o__Bacteroidales|f__Prevotellaceae|g__GGB1250|s__GGB1250_SGB1672|t__SGB1672_group	Clay/mud walls (N=1248)	0.479822	0.102729	0.491849
k__Bacteria|p__Firmicutes|c__Bacilli|o__Bacilli_unclassified|f__Bacilli_unclassified|g__Bacilli_unclassified|s__Bacilli_bacterium|t__SGB6430	Clay/mud walls (N=1248)	0.125916	0.517055	0.846128
k__Bacteria|p__Proteobacteria|c__CFGB1062|o__OFGB1062|f__FGB1062|g__GGB2734|s__GGB2734_SGB3677|t__SGB3677	Clay/mud walls (N=1248)	0.840789	0.00652558	0.130269
k__Bacteria|p__Bacteroidetes|c__Bacteroidia|o__Bacteroidales|f__Rikenellaceae|g__Rikenellaceae_unclassified|s__Rikenellaceae_bacterium|t__SGB2215	Clay/mud walls (N=1248)	0.286042	0.265378	0.690453
k__Bacteria|p__Bacteroidetes|c__Bacteroidia|o__Bacteroidales|f__Bacteroidales_unclassified|g__Bacteroidales_unclassified|s__Bacteroidales_bacterium|t__SGB2021	Clay/mud walls (N=1248)	0.599151	0.0433171	0.343471
k__Bacteria|p__Firmicutes|c__Clostridia|o__Clostridiales|f__Ruminococcaceae|g__Faecalibacterium|s__Faecalibacterium_prausnitzii|t__SGB15342	Clay/mud walls (N=1248)	-0.243871	0.00241567	0.0721645
k__Bacteria|p__Firmicutes|c__Bacilli|o__Bacilli_unclassified|f__Bacilli_unclassified|g__Bacilli_unclassified|s__Bacilli_bacterium|t__SGB6543	Clay/mud walls (N=1248)	-0.00794607	0.964549	0.992533
k__Bacteria|p__Firmicutes|c__Erysipelotrichia|o__Erysipelotrichales|f__Erysipelotrichaceae|g__Catenibacterium|s__Catenibacterium_sp_AM22_15|t__SGB6783_group	Clay/mud walls (N=1248)	0.604	0.000912347	0.0377211
k__Bacteria|p__Firmicutes|c__Clostridia|o__Clostridia_unclassified|f__Clostridia_unclassified|g__Clostridia_unclassified|s__Clostridia_unclassified_SGB13966|t__SGB13966	Clay/mud walls (N=1248)	0.112314	0.567164	0.868071
k__Bacteria|p__Firmicutes|c__Clostridia|o__Clostridiales|f__Lachnospiraceae|g__Lachnospiraceae_unclassified|s__Lachnospiraceae_bacterium|t__SGB4881	Clay/mud walls (N=1248)	0.489337	0.0203469	0.240301
k__Bacteria|p__Firmicutes|c__Clostridia|o__Clostridiales|f__Ruminococcaceae|g__GGB9634|s__GGB9634_SGB15095|t__SGB15095_group	Clay/mud walls (N=1248)	0.6638	0.00725475	0.138063
k__Bacteria|p__Firmicutes|c__CFGB1298|o__OFGB1298|f__FGB1298|g__GGB3118|s__GGB3118_SGB4130|t__SGB4130	Clay/mud walls (N=1248)	0.682665	0.000271373	0.0162199
k__Bacteria|p__Firmicutes|c__Clostridia|o__Clostridiales|f__Lachnospiraceae|g__Coprococcus|s__Coprococcus_sp_OM04_5BH|t__SGB5115	Clay/mud walls (N=1248)	0.366815	0.143337	0.556284
k__Bacteria|p__Firmicutes|c__Clostridia|o__Clostridiales|f__Ruminococcaceae|g__GGB9635|s__GGB9635_SGB15104|t__SGB15104	Clay/mud walls (N=1248)	0.00989023	0.958818	0.991744
k__Bacteria|p__Firmicutes|c__Clostridia|o__Clostridiales|f__Lachnospiraceae|g__GGB3751|s__GGB3751_SGB5099|t__SGB5099	Clay/mud walls (N=1248)	0.285802	0.215766	0.642053
k__Bacteria|p__Firmicutes|c__Clostridia|o__Clostridiales|f__Lachnospiraceae|g__Roseburia|s__Roseburia_intestinalis|t__SGB4951	Clay/mud walls (N=1248)	-0.0221717	0.906769	0.978129
k__Bacteria|p__Firmicutes|c__Clostridia|o__Clostridiales|f__Ruminococcaceae|g__Ruminococcaceae_unclassified|s__Ruminococcaceae_bacterium|t__SGB15249	Clay/mud walls (N=1248)	-0.0916001	0.51944	0.847041
k__Bacteria|p__Proteobacteria|c__Deltaproteobacteria|o__Desulfovibrionales|f__Desulfovibrionaceae|g__Desulfovibrio|s__Desulfovibrio_piger|t__SGB15467_group	Clay/mud walls (N=1248)	-0.297028	0.222533	0.649266
k__Bacteria|p__Firmicutes|c__Bacilli|o__Bacilli_unclassified|f__Bacilli_unclassified|g__GGB4727|s__GGB4727_SGB6548|t__SGB6548	Clay/mud walls (N=1248)	0.144695	0.427161	0.798159
k__Bacteria|p__Firmicutes|c__Clostridia|o__Clostridiales|f__Ruminococcaceae|g__GGB9686|s__GGB9686_SGB15190|t__SGB15190	Clay/mud walls (N=1248)	0.321906	0.159102	0.577729
k__Bacteria|p__Firmicutes|c__Clostridia|o__Clostridia_unclassified|f__Clostridia_unclassified|g__Clostridia_unclassified|s__Clostridia_bacterium|t__SGB4394	Clay/mud walls (N=1248)	0.116308	0.537877	0.855743
k__Bacteria|p__Firmicutes|c__Clostridia|o__Clostridiales|f__Lachnospiraceae|g__Lachnospiraceae_unclassified|s__Lachnospiraceae_unclassified_SGB4894|t__SGB4894	Clay/mud walls (N=1248)	-0.136736	0.376557	0.767166
k__Bacteria|p__Firmicutes|c__Clostridia|o__Clostridia_unclassified|f__Clostridia_unclassified|g__Clostridia_unclassified|s__Clostridia_bacterium|t__SGB6328	Clay/mud walls (N=1248)	0.567495	0.0206366	0.242303
k__Archaea|p__Euryarchaeota|c__Methanobacteria|o__Methanobacteriales|f__Methanobacteriaceae|g__Methanobrevibacter|s__Methanobrevibacter_smithii|t__SGB714_group	Clay/mud walls (N=1248)	0.423337	0.0855839	0.457844
k__Bacteria|p__Firmicutes|c__Clostridia|o__Clostridiales|f__Ruminococcaceae|g__Ruminococcaceae_unclassified|s__Ruminococcaceae_bacterium|t__SGB15196	Clay/mud walls (N=1248)	0.163488	0.343205	0.745701
k__Bacteria|p__Firmicutes|c__Clostridia|o__Clostridiales|f__Ruminococcaceae|g__GGB9633|s__GGB9633_SGB15090|t__SGB15090	Clay/mud walls (N=1248)	0.323818	0.134557	0.543548
k__Bacteria|p__Firmicutes|c__Clostridia|o__Clostridiales|f__Ruminococcaceae|g__Faecalibacterium|s__Faecalibacterium_prausnitzii|t__SGB15318_group	Clay/mud walls (N=1248)	0.0268034	0.765338	0.938988
k__Bacteria|p__Firmicutes|c__Clostridia|o__Clostridiales|f__Clostridiaceae|g__Clostridium|s__Clostridium_SGB6179|t__SGB6179	Clay/mud walls (N=1248)	-0.0842196	0.669399	0.908925
k__Bacteria|p__Firmicutes|c__Clostridia|o__Clostridiales|f__Ruminococcaceae|g__Ruminococcaceae_unclassified|s__Eubacterium_siraeum|t__SGB4198_group	Clay/mud walls (N=1248)	-0.103154	0.660677	0.905941
k__Bacteria|p__Firmicutes|c__Clostridia|o__Clostridiales|f__Lachnospiraceae|g__Lachnospiraceae_unclassified|s__Lachnospiraceae_bacterium|t__SGB4957	Clay/mud walls (N=1248)	0.0941864	0.669793	0.909047
k__Bacteria|p__Firmicutes|c__Clostridia|o__Clostridiales|f__Lachnospiraceae|g__Coprococcus|s__Coprococcus_eutactus|t__SGB5118	Clay/mud walls (N=1248)	0.400841	0.0821894	0.450634
k__Bacteria|p__Firmicutes|c__Clostridia|o__Clostridiales|f__Clostridiaceae|g__GGB3478|s__GGB3478_SGB4643|t__SGB4643	Clay/mud walls (N=1248)	0.20951	0.226663	0.653236
k__Bacteria|p__Bacteroidetes|c__Bacteroidia|o__Bacteroidales|f__Bacteroidaceae|g__GGB1380|s__GGB1380_SGB1883|t__SGB1883_group	Clay/mud walls (N=1248)	0.792048	0.00156371	0.0547939
k__Bacteria|p__Firmicutes|c__Clostridia|o__Clostridiales|f__Ruminococcaceae|g__Faecalibacterium|s__Faecalibacterium_SGB15346|t__SGB15346	Clay/mud walls (N=1248)	-0.308539	0.00204778	0.0652408
k__Bacteria|p__Firmicutes|c__Clostridia|o__Clostridiales|f__Lachnospiraceae|g__Lachnospiraceae_unclassified|s__Lachnospiraceae_bacterium|t__SGB4669	Clay/mud walls (N=1248)	0.0315413	0.779565	0.943016
k__Bacteria|p__Candidatus_Melainabacteria|c__Candidatus_Melainabacteria_unclassified|o__Candidatus_Gastranaerophilales|f__Candidatus_Gastranaerophilales_unclassified|g__Candidatus_Gastranaerophilales_unclassified|s__Candidatus_Gastranaerophilales_bacterium|t__SGB8617	Clay/mud walls (N=1248)	0.190468	0.329395	0.736115
k__Bacteria|p__Firmicutes|c__Clostridia|o__Clostridiales|f__Ruminococcaceae|g__GGB9705|s__GGB9705_SGB15225|t__SGB15225	Clay/mud walls (N=1248)	0.0504615	0.717035	0.925788
k__Bacteria|p__Firmicutes|c__Clostridia|o__Clostridiales|f__Ruminococcaceae|g__GGB9635|s__GGB9635_SGB15103|t__SGB15103	Clay/mud walls (N=1248)	0.316656	0.0965174	0.480234
k__Bacteria|p__Firmicutes|c__Clostridia|o__Clostridiales|f__Clostridiaceae|g__Clostridium|s__Clostridium_sp_AM49_4BH|t__SGB4652	Clay/mud walls (N=1248)	0.0438222	0.836377	0.959392
k__Bacteria|p__Firmicutes|c__Clostridia|o__Clostridiales|f__Ruminococcaceae|g__GGB9615|s__GGB9615_SGB15052|t__SGB15052	Clay/mud walls (N=1248)	0.214757	0.0678161	0.416483
k__Bacteria|p__Firmicutes|c__Clostridia|o__Clostridiales|f__Clostridiaceae|g__Clostridium|s__Clostridium_sp_AF36_4|t__SGB4644	Clay/mud walls (N=1248)	-0.0990269	0.620153	0.889763
k__Bacteria|p__Firmicutes|c__Clostridia|o__Clostridiales|f__Ruminococcaceae|g__Ruminococcaceae_unclassified|s__Ruminococcaceae_unclassified_SGB15309|t__SGB15309	Clay/mud walls (N=1248)	0.109059	0.483753	0.828662
k__Bacteria|p__Firmicutes|c__Clostridia|o__Clostridia_unclassified|f__Clostridia_unclassified|g__Clostridia_unclassified|s__Clostridia_unclassified_SGB6276|t__SGB6276	Clay/mud walls (N=1248)	-0.00215682	0.992826	0.998508
k__Bacteria|p__Firmicutes|c__Clostridia|o__Clostridiales|f__Ruminococcaceae|g__GGB9634|s__GGB9634_SGB15093|t__SGB15093	Clay/mud walls (N=1248)	-0.137779	0.493271	0.833493
k__Bacteria|p__Firmicutes|c__Clostridia|o__Clostridia_unclassified|f__Clostridia_unclassified|g__Clostridia_unclassified|s__Clostridia_bacterium|t__SGB14007	Clay/mud walls (N=1248)	0.0110841	0.960326	0.991968
k__Bacteria|p__Firmicutes|c__Clostridia|o__Clostridiales|f__Ruminococcaceae|g__GGB9729|s__GGB9729_SGB15288|t__SGB15288_group	Clay/mud walls (N=1248)	0.584754	0.00237962	0.071456
k__Bacteria|p__Firmicutes|c__Negativicutes|o__Veillonellales|f__Veillonellaceae|g__Veillonella|s__Veillonella_parvula|t__SGB6939	Clay/mud walls (N=1248)	-0.111384	0.589739	0.878105
k__Bacteria|p__Firmicutes|c__Clostridia|o__Clostridiales|f__Lachnospiraceae|g__GGB3637|s__GGB3637_SGB4930|t__SGB4930	Clay/mud walls (N=1248)	0.508179	0.0216441	0.247947
k__Bacteria|p__Firmicutes|c__Clostridia|o__Clostridiales|f__Lachnospiraceae|g__Blautia|s__Blautia_obeum|t__SGB4811_group	Clay/mud walls (N=1248)	-0.0459244	0.71609	0.925548
k__Bacteria|p__Firmicutes|c__Erysipelotrichia|o__Erysipelotrichales|f__Erysipelotrichaceae|g__Erysipelotrichaceae_unclassified|s__Erysipelotrichaceae_bacterium|t__SGB6823	Clay/mud walls (N=1248)	0.669632	0.00257454	0.0746682
k__Bacteria|p__Firmicutes|c__Clostridia|o__Clostridiales|f__Eubacteriaceae|g__Eubacterium|s__Eubacterium_sp_AM28_29|t__SGB6796_group	Clay/mud walls (N=1248)	0.293951	0.070798	0.423866
k__Bacteria|p__Firmicutes|c__Clostridia|o__Clostridiales|f__Ruminococcaceae|g__Ruminococcaceae_unclassified|s__Ruminococcaceae_bacterium|t__SGB4194	Clay/mud walls (N=1248)	0.00223989	0.990432	0.998102
k__Bacteria|p__Firmicutes|c__Clostridia|o__Clostridiales|f__Lachnospiraceae|g__Lachnospiraceae_unclassified|s__Lachnospiraceae_unclassified_SGB5104|t__SGB5104	Clay/mud walls (N=1248)	0.474133	0.0367066	0.318832
k__Bacteria|p__Firmicutes|c__Clostridia|o__Clostridiales|f__Lachnospiraceae|g__Lachnospiraceae_unclassified|s__Lachnospiraceae_bacterium|t__SGB4909	Clay/mud walls (N=1248)	0.616686	0.000119242	0.00890884
k__Bacteria|p__Proteobacteria|c__Gammaproteobacteria|o__Pasteurellales|f__Pasteurellaceae|g__Haemophilus|s__Haemophilus_parainfluenzae|t__SGB9712_group	Clay/mud walls (N=1248)	0.0766675	0.640801	0.897855
k__Bacteria|p__Firmicutes|c__Clostridia|o__Clostridiales|f__Ruminococcaceae|g__GGB9707|s__GGB9707_SGB15229|t__SGB15229	Clay/mud walls (N=1248)	0.0468336	0.731553	0.93018
k__Bacteria|p__Firmicutes|c__Clostridia|o__Clostridiales|f__Peptostreptococcaceae|g__Romboutsia|s__Romboutsia_timonensis|t__SGB6148	Clay/mud walls (N=1248)	-0.0128949	0.93823	0.986425
k__Bacteria|p__Firmicutes|c__Clostridia|o__Clostridia_unclassified|f__Clostridia_unclassified|g__Clostridia_unclassified|s__Clostridia_bacterium|t__SGB5180	Clay/mud walls (N=1248)	0.03066	0.820406	0.954593
k__Bacteria|p__Firmicutes|c__Clostridia|o__Clostridiales|f__Lachnospiraceae|g__GGB3733|s__GGB3733_SGB5066|t__SGB5066	Clay/mud walls (N=1248)	0.60484	0.0202272	0.239752
k__Bacteria|p__Firmicutes|c__Clostridia|o__Clostridiales|f__Ruminococcaceae|g__Ruminococcaceae_unclassified|s__Ruminococcaceae_bacterium|t__SGB14905	Clay/mud walls (N=1248)	0.0961978	0.681176	0.913651
k__Bacteria|p__Actinobacteria|c__Coriobacteriia|o__Coriobacteriales|f__Atopobiaceae|g__Parolsenella|s__Parolsenella_massiliensis|t__SGB14380	Clay/mud walls (N=1248)	0.564937	0.00685425	0.133745
k__Bacteria|p__Firmicutes|c__Clostridia|o__Clostridiales|f__Lachnospiraceae|g__Lachnospiraceae_unclassified|s__Lachnospiraceae_unclassified_SGB4890|t__SGB4890	Clay/mud walls (N=1248)	0.374713	0.0595307	0.395013
k__Bacteria|p__Firmicutes|c__Clostridia|o__Clostridiales|f__Ruminococcaceae|g__GGB9593|s__GGB9593_SGB15015|t__SGB15015	Clay/mud walls (N=1248)	0.145433	0.372227	0.765071
k__Bacteria|p__Firmicutes|c__Clostridia|o__Clostridia_unclassified|f__Clostridia_unclassified|g__GGB9774|s__GGB9774_SGB15394|t__SGB15394	Clay/mud walls (N=1248)	0.0854529	0.634915	0.896219
k__Bacteria|p__Bacteroidetes|c__Bacteroidia|o__Bacteroidales|f__Tannerellaceae|g__GGB1405|s__GGB1405_SGB1928|t__SGB1928	Clay/mud walls (N=1248)	0.254887	0.271743	0.69582
k__Bacteria|p__Firmicutes|c__Clostridia|o__Clostridiales|f__Clostridiaceae|g__Clostridium|s__Clostridium_sp_OM07_10AC|t__SGB4655	Clay/mud walls (N=1248)	0.248565	0.289441	0.70902
k__Bacteria|p__Firmicutes|c__Clostridia|o__Clostridiales|f__Ruminococcaceae|g__Ruminococcaceae_unclassified|s__Ruminococcaceae_unclassified_SGB15260|t__SGB15260	Clay/mud walls (N=1248)	0.322381	0.0732322	0.430699
k__Bacteria|p__Firmicutes|c__Clostridia|o__Clostridiales|f__Lachnospiraceae|g__Mediterraneibacter|s__Ruminococcus_torques|t__SGB4563_group	Clay/mud walls (N=1248)	-0.0857485	0.388162	0.773598
k__Bacteria|p__Firmicutes|c__Clostridia|o__Clostridiales|f__Lachnospiraceae|g__Dorea|s__Dorea_longicatena|t__SGB4581	Clay/mud walls (N=1248)	-0.0787647	0.545175	0.858687
k__Bacteria|p__Firmicutes|c__Clostridia|o__Clostridiales|f__Lachnospiraceae|g__Blautia|s__Blautia_wexlerae|t__SGB4837_group	Clay/mud walls (N=1248)	-0.138934	0.0272645	0.278011
k__Bacteria|p__Firmicutes|c__Erysipelotrichia|o__Erysipelotrichales|f__Erysipelotrichaceae|g__Erysipelotrichaceae_unclassified|s__Erysipelotrichaceae_bacterium|t__SGB6836_group	Clay/mud walls (N=1248)	0.488481	0.00994199	0.164299
k__Bacteria|p__Proteobacteria|c__Gammaproteobacteria|o__Enterobacterales|f__Enterobacteriaceae|g__Escherichia|s__Escherichia_coli|t__SGB10068	Clay/mud walls (N=1248)	-0.219988	0.189189	0.613621
k__Bacteria|p__Firmicutes|c__Clostridia|o__Clostridiales|f__Ruminococcaceae|g__Candidatus_Cibiobacter|s__Candidatus_Cibiobacter_qucibialis|t__SGB15286	Clay/mud walls (N=1248)	-0.398932	4.59392e-05	0.00436073
k__Bacteria|p__Firmicutes|c__Clostridia|o__Clostridiales|f__Lachnospiraceae|g__Dorea|s__Dorea_formicigenerans|t__SGB4575	Clay/mud walls (N=1248)	-0.204073	0.00450545	0.105286
k__Bacteria|p__Proteobacteria|c__Betaproteobacteria|o__Burkholderiales|f__Sutterellaceae|g__Sutterella|s__Sutterella_wadsworthensis|t__SGB9286	Clay/mud walls (N=1248)	-0.436442	0.0834233	0.453414
k__Bacteria|p__Firmicutes|c__Clostridia|o__Clostridiales|f__Lachnospiraceae|g__Coprococcus|s__Coprococcus_comes|t__SGB4577_group	Clay/mud walls (N=1248)	-0.131912	0.0964729	0.480222
k__Bacteria|p__Firmicutes|c__Clostridia|o__Clostridiales|f__Clostridiaceae|g__GGB3486|s__GGB3486_SGB4658|t__SGB4658	Clay/mud walls (N=1248)	0.456343	0.0376328	0.322274
k__Bacteria|p__Firmicutes|c__Clostridia|o__Clostridiales|f__Ruminococcaceae|g__GGB9635|s__GGB9635_SGB15102|t__SGB15102	Clay/mud walls (N=1248)	0.472326	0.0393394	0.328967
k__Bacteria|p__Firmicutes|c__Bacilli|o__Bacilli_unclassified|f__Bacilli_unclassified|g__GGB4773|s__GGB4773_SGB6607|t__SGB6607	Clay/mud walls (N=1248)	0.379352	0.0634607	0.405706
k__Bacteria|p__Firmicutes|c__Clostridia|o__Clostridiales|f__Lachnospiraceae|g__Lachnospiraceae_unclassified|s__Lachnospiraceae_bacterium_OM04_12BH|t__SGB4893	Clay/mud walls (N=1248)	-0.0270044	0.824136	0.955842
k__Bacteria|p__Firmicutes|c__Clostridia|o__Clostridiales|f__Lachnospiraceae|g__Lachnospiraceae_unclassified|s__Lachnospiraceae_bacterium|t__SGB4887	Clay/mud walls (N=1248)	0.351752	0.120187	0.520802
k__Bacteria|p__Actinobacteria|c__Coriobacteriia|o__Eggerthellales|f__Eggerthellaceae|g__Slackia|s__Slackia_isoflavoniconvertens|t__SGB14773_group	Clay/mud walls (N=1248)	0.126003	0.389702	0.774595
k__Bacteria|p__Firmicutes|c__Clostridia|o__Clostridiales|f__Ruminococcaceae|g__Gemmiger|s__Gemmiger_SGB15292|t__SGB15292	Clay/mud walls (N=1248)	0.116898	0.599591	0.882628
k__Bacteria|p__Firmicutes|c__Clostridia|o__Clostridia_unclassified|f__Clostridia_unclassified|g__Clostridia_unclassified|s__Clostridia_unclassified_SGB13999|t__SGB13999	Clay/mud walls (N=1248)	0.146075	0.557638	0.864324
k__Bacteria|p__Firmicutes|c__Clostridia|o__Clostridiales|f__Lachnospiraceae|g__Lachnospiraceae_unclassified|s__Lachnospiraceae_bacterium|t__SGB5062	Clay/mud walls (N=1248)	0.256325	0.260386	0.686739
k__Bacteria|p__Firmicutes|c__Clostridia|o__Clostridiales|f__Ruminococcaceae|g__Ruminococcaceae_unclassified|s__Ruminococcaceae_bacterium|t__SGB15356	Clay/mud walls (N=1248)	-0.343699	0.0753102	0.435617
k__Bacteria|p__Bacteroidetes|c__Bacteroidia|o__Bacteroidales|f__Tannerellaceae|g__Parabacteroides|s__Parabacteroides_massiliensis|t__SGB1945	Clay/mud walls (N=1248)	0.399937	0.060241	0.396878
k__Bacteria|p__Firmicutes|c__Clostridia|o__Clostridiales|f__Ruminococcaceae|g__GGB9597|s__GGB9597_SGB15022|t__SGB15022	Clay/mud walls (N=1248)	0.172917	0.19015	0.614701
k__Bacteria|p__Firmicutes|c__Clostridia|o__Clostridiales|f__Clostridiaceae|g__Clostridium|s__Clostridium_sp_AF34_13|t__SGB4659	Clay/mud walls (N=1248)	0.530012	0.0136142	0.193942
k__Bacteria|p__Bacteroidetes|c__Bacteroidia|o__Bacteroidales|f__Prevotellaceae|g__GGB1244|s__GGB1244_SGB1664|t__SGB1664	Clay/mud walls (N=1248)	0.73495	0.00374368	0.0938272
k__Bacteria|p__Firmicutes|c__Clostridia|o__Clostridiales|f__Clostridiales_unclassified|g__Clostridiales_unclassified|s__Clostridiales_unclassified_SGB15145|t__SGB15145	Clay/mud walls (N=1248)	-0.0370425	0.637582	0.896923
k__Bacteria|p__Firmicutes|c__Bacilli|o__Bacilli_unclassified|f__Bacilli_unclassified|g__Bacilli_unclassified|s__Bacilli_bacterium|t__SGB6499	Clay/mud walls (N=1248)	0.286358	0.257593	0.683964
k__Bacteria|p__Firmicutes|c__Clostridia|o__Clostridiales|f__Clostridiaceae|g__Clostridium|s__Clostridium_sp_NSJ_42|t__SGB6174_group	Clay/mud walls (N=1248)	0.0231297	0.904209	0.977572
k__Bacteria|p__Firmicutes|c__Bacilli|o__Bacilli_unclassified|f__Bacilli_unclassified|g__Bacilli_unclassified|s__Bacilli_bacterium|t__SGB6609	Clay/mud walls (N=1248)	-0.0215013	0.913415	0.980167
k__Bacteria|p__Firmicutes|c__Bacilli|o__Bacilli_unclassified|f__Bacilli_unclassified|g__GGB4672|s__GGB4672_SGB6461|t__SGB6461	Clay/mud walls (N=1248)	0.676489	0.00271167	0.0770256
k__Bacteria|p__Firmicutes|c__Clostridia|o__Clostridiales|f__Ruminococcaceae|g__GGB9691|s__GGB9691_SGB15198|t__SGB15198	Clay/mud walls (N=1248)	-0.0563194	0.781646	0.943551
k__Bacteria|p__Firmicutes|c__Clostridia|o__Clostridia_unclassified|f__Clostridia_unclassified|g__Clostridia_unclassified|s__Clostridia_bacterium|t__SGB13979	Clay/mud walls (N=1248)	0.106047	0.579112	0.873654
k__Bacteria|p__Firmicutes|c__Clostridia|o__Clostridia_unclassified|f__Clostridia_unclassified|g__GGB9758|s__GGB9758_SGB15368|t__SGB15368	Clay/mud walls (N=1248)	-0.020676	0.904657	0.97766
k__Bacteria|p__Firmicutes|c__Clostridia|o__Clostridia_unclassified|f__Clostridia_unclassified|g__Clostridia_unclassified|s__Clostridia_bacterium|t__SGB14252	Clay/mud walls (N=1248)	0.0505335	0.726674	0.928704
k__Bacteria|p__Bacteroidetes|c__Bacteroidia|o__Bacteroidales|f__Rikenellaceae|g__Rikenellaceae_unclassified|s__Rikenellaceae_bacterium|t__SGB2241	Clay/mud walls (N=1248)	0.246669	0.340949	0.743861
k__Bacteria|p__Firmicutes|c__Clostridia|o__Clostridiales|f__Lachnospiraceae|g__Lachnospiraceae_unclassified|s__Lachnospiraceae_bacterium|t__SGB4750	Clay/mud walls (N=1248)	0.0598033	0.592165	0.879352
k__Bacteria|p__Firmicutes|c__Clostridia|o__Clostridiales|f__Clostridiaceae|g__Clostridium|s__Clostridium_sp_AF20_17LB|t__SGB4714	Clay/mud walls (N=1248)	-0.0557325	0.669612	0.908988
k__Bacteria|p__Bacteroidetes|c__Bacteroidia|o__Bacteroidales|f__Bacteroidales_unclassified|g__Phocaeicola|s__Phocaeicola_vulgatus|t__SGB1814	Clay/mud walls (N=1248)	-0.906823	0.000479995	0.0242145
k__Bacteria|p__Firmicutes|c__Clostridia|o__Clostridiales|f__Ruminococcaceae|g__Ruminococcus|s__Ruminococcus_bicirculans|t__SGB4262	Clay/mud walls (N=1248)	-0.251938	0.263282	0.688926
k__Bacteria|p__Firmicutes|c__Bacilli|o__Bacilli_unclassified|f__Bacilli_unclassified|g__GGB4706|s__GGB4706_SGB6513|t__SGB6513	Clay/mud walls (N=1248)	0.347353	0.0769304	0.439769
k__Bacteria|p__Firmicutes|c__Clostridia|o__Clostridia_unclassified|f__Clostridia_unclassified|g__Clostridia_unclassified|s__Clostridia_bacterium|t__SGB14209	Clay/mud walls (N=1248)	0.291584	0.149917	0.564518
k__Bacteria|p__Firmicutes|c__Clostridia|o__Clostridiales|f__Ruminococcaceae|g__GGB9614|s__GGB9614_SGB15049|t__SGB15049	Clay/mud walls (N=1248)	0.136822	0.265829	0.690767
k__Bacteria|p__Proteobacteria|c__Alphaproteobacteria|o__Rhizobiales|f__Phyllobacteriaceae|g__GGB38171|s__GGB38171_SGB72433|t__SGB72433_group	Clay/mud walls (N=1248)	0.406552	0.0110046	0.173366
k__Bacteria|p__Firmicutes|c__Clostridia|o__Clostridia_unclassified|f__Clostridia_unclassified|g__GGB9342|s__GGB9342_SGB14306|t__SGB14306	Clay/mud walls (N=1248)	-0.0548682	0.806798	0.951299
k__Bacteria|p__Firmicutes|c__Clostridia|o__Clostridia_unclassified|f__Clostridia_unclassified|g__Clostridia_unclassified|s__Clostridia_bacterium|t__SGB4395	Clay/mud walls (N=1248)	-0.0687593	0.761702	0.937908
k__Bacteria|p__Firmicutes|c__Clostridia|o__Clostridia_unclassified|f__Clostridia_unclassified|g__Clostridia_unclassified|s__Clostridia_bacterium|t__SGB14202	Clay/mud walls (N=1248)	-0.0302657	0.882172	0.971441
k__Bacteria|p__Firmicutes|c__Clostridia|o__Clostridiales|f__Ruminococcaceae|g__GGB9603|s__GGB9603_SGB15035|t__SGB15035	Clay/mud walls (N=1248)	0.293463	0.0523701	0.373863
k__Bacteria|p__Firmicutes|c__Clostridia|o__Clostridiales|f__Ruminococcaceae|g__GGB9730|s__GGB9730_SGB15291|t__SGB15291	Clay/mud walls (N=1248)	0.106435	0.301877	0.717628
k__Bacteria|p__Firmicutes|c__Clostridia|o__Clostridiales|f__Clostridiaceae|g__GGB3528|s__GGB3528_SGB4713|t__SGB4713	Clay/mud walls (N=1248)	0.472982	0.0215221	0.247175
k__Bacteria|p__Actinobacteria|c__Coriobacteriia|o__Coriobacteriales|f__Atopobiaceae|g__Olsenella|s__Olsenella_sp_GAM18|t__SGB14370_group	Clay/mud walls (N=1248)	0.574325	0.00196505	0.0634017
k__Bacteria|p__Firmicutes|c__Clostridia|o__Clostridiales|f__Ruminococcaceae|g__GGB9709|s__GGB9709_SGB15238|t__SGB15238	Clay/mud walls (N=1248)	0.0274826	0.884051	0.972086
k__Bacteria|p__Firmicutes|c__CFGB1424|o__OFGB1424|f__FGB1424|g__GGB3490|s__GGB3490_SGB4664|t__SGB4664	Clay/mud walls (N=1248)	0.0882507	0.667233	0.908249
k__Bacteria|p__Firmicutes|c__Clostridia|o__Clostridiales|f__Ruminococcaceae|g__Ruminococcaceae_unclassified|s__Ruminococcaceae_bacterium|t__SGB14908	Clay/mud walls (N=1248)	0.386817	0.0899564	0.467439
k__Bacteria|p__Firmicutes|c__Clostridia|o__Clostridiales|f__Lachnospiraceae|g__Lachnospiraceae_unclassified|s__Lachnospiraceae_bacterium|t__SGB48005	Clay/mud walls (N=1248)	0.425861	0.0545812	0.380561
k__Bacteria|p__Firmicutes|c__Clostridia|o__Clostridiales|f__Ruminococcaceae|g__Agathobaculum|s__Agathobaculum_butyriciproducens|t__SGB14993_group	Clay/mud walls (N=1248)	-0.118951	0.378919	0.768567
k__Bacteria|p__Firmicutes|c__Clostridia|o__Clostridiales|f__Ruminococcaceae|g__GGB9673|s__GGB9673_SGB15171|t__SGB15171	Clay/mud walls (N=1248)	0.397626	0.0859998	0.458587
k__Bacteria|p__Firmicutes|c__Clostridia|o__Clostridia_unclassified|f__Clostridia_unclassified|g__Clostridia_unclassified|s__Clostridia_bacterium|t__SGB6343	Clay/mud walls (N=1248)	-0.142288	0.35599	0.75416
k__Bacteria|p__Firmicutes|c__Bacilli|o__Bacilli_unclassified|f__Bacilli_unclassified|g__Bacilli_unclassified|s__Bacilli_bacterium|t__SGB6447	Clay/mud walls (N=1248)	0.0755698	0.690666	0.916608
k__Bacteria|p__Firmicutes|c__Negativicutes|o__Veillonellales|f__Veillonellaceae|g__Veillonella|s__Veillonella_atypica|t__SGB6936	Clay/mud walls (N=1248)	-0.081713	0.704438	0.921634
k__Bacteria|p__Firmicutes|c__Clostridia|o__Clostridiales|f__Ruminococcaceae|g__Ruminococcaceae_unclassified|s__Ruminococcaceae_unclassified_SGB4425|t__SGB4425_group	Clay/mud walls (N=1248)	0.164958	0.421022	0.794503
k__Bacteria|p__Firmicutes|c__Clostridia|o__Clostridiales|f__Ruminococcaceae|g__Faecalibacterium|s__Faecalibacterium_SGB15345|t__SGB15345	Clay/mud walls (N=1248)	0.0884626	0.687787	0.91571
k__Bacteria|p__Tenericutes|c__Mollicutes|o__Acholeplasmatales|f__Acholeplasmatales_unclassified|g__Acholeplasmatales_unclassified|s__Acholeplasmatales_unclassified_SGB6584|t__SGB6584	Clay/mud walls (N=1248)	0.103046	0.625461	0.892209
k__Bacteria|p__Firmicutes|c__Clostridia|o__Clostridiales|f__Lachnospiraceae|g__Lachnospira|s__Lachnospira_pectinoschiza|t__SGB5075_group	Clay/mud walls (N=1248)	0.188499	0.431243	0.800094
k__Bacteria|p__Firmicutes|c__Clostridia|o__Clostridiales|f__Ruminococcaceae|g__Faecalibacterium|s__Faecalibacterium_prausnitzii|t__SGB15323	Clay/mud walls (N=1248)	0.434974	0.0682725	0.417384
k__Bacteria|p__Firmicutes|c__Clostridia|o__Clostridiales|f__Ruminococcaceae|g__Ruminococcaceae_unclassified|s__Ruminococcaceae_bacterium|t__SGB43319	Clay/mud walls (N=1248)	0.130272	0.429684	0.799709
k__Bacteria|p__Firmicutes|c__Bacilli|o__Bacilli_unclassified|f__Bacilli_unclassified|g__Bacilli_unclassified|s__Bacilli_bacterium|t__SGB6421	Clay/mud walls (N=1248)	0.368055	0.0930732	0.47362
k__Bacteria|p__Firmicutes|c__Clostridia|o__Clostridiales|f__Ruminococcaceae|g__GGB9595|s__GGB9595_SGB15017|t__SGB15017	Clay/mud walls (N=1248)	0.261607	0.203406	0.629555
k__Bacteria|p__Bacteroidetes|c__Bacteroidia|o__Bacteroidales|f__Bacteroidaceae|g__Bacteroides|s__Bacteroides_fragilis|t__SGB1853	Clay/mud walls (N=1248)	-0.225833	0.0852784	0.457222
k__Bacteria|p__Firmicutes|c__Clostridia|o__Clostridiales|f__Clostridiaceae|g__Clostridiaceae_unclassified|s__Clostridiaceae_bacterium|t__SGB4269	Clay/mud walls (N=1248)	-0.337599	0.118543	0.518004
k__Bacteria|p__Firmicutes|c__Clostridia|o__Clostridiales|f__Lachnospiraceae|g__Lachnospiraceae_unclassified|s__Lachnospiraceae_bacterium|t__SGB4767	Clay/mud walls (N=1248)	0.0208123	0.781578	0.943551
k__Bacteria|p__Firmicutes|c__Clostridia|o__Clostridiales|f__Lachnospiraceae|g__Lachnospiraceae_unclassified|s__Lachnospiraceae_bacterium|t__SGB4706	Clay/mud walls (N=1248)	-0.250665	0.00476532	0.108092
k__Bacteria|p__Firmicutes|c__Clostridia|o__Clostridiales|f__Ruminococcaceae|g__GGB9631|s__GGB9631_SGB15085|t__SGB15085	Clay/mud walls (N=1248)	0.254354	0.14734	0.561286
k__Bacteria|p__Planctomycetes|c__Planctomycetia|o__Pirellulales|f__Pirellulaceae|g__GGB6565|s__GGB6565_SGB9274|t__SGB9274	Clay/mud walls (N=1248)	0.812786	0.000412649	0.021624
k__Bacteria|p__Bacteroidetes|c__Bacteroidia|o__Bacteroidales|f__Bacteroidaceae|g__Bacteroidaceae_unclassified|s__Bacteroidaceae_bacterium|t__SGB1478	Clay/mud walls (N=1248)	0.126011	0.461812	0.817335
k__Bacteria|p__Firmicutes|c__Clostridia|o__Clostridiales|f__Clostridiaceae|g__Clostridium|s__Clostridium_perfringens|t__SGB6191	Clay/mud walls (N=1248)	-0.324032	0.10947	0.503698
k__Bacteria|p__Firmicutes|c__CFGB1340|o__OFGB1340|f__FGB1340|g__GGB3256|s__GGB3256_SGB4303|t__SGB4303	Clay/mud walls (N=1248)	-0.319524	0.14478	0.55797
k__Bacteria|p__Firmicutes|c__Clostridia|o__Clostridiales|f__Ruminococcaceae|g__Faecalibacterium|s__Faecalibacterium_prausnitzii|t__SGB15317	Clay/mud walls (N=1248)	-0.0654392	0.583878	0.875247
k__Bacteria|p__Firmicutes|c__Clostridia|o__Clostridiales|f__Clostridiaceae|g__Clostridium|s__Clostridium_fessum|t__SGB4705	Clay/mud walls (N=1248)	-0.24423	0.0105751	0.169178
k__Bacteria|p__Firmicutes|c__Clostridia|o__Clostridia_unclassified|f__Clostridia_unclassified|g__Clostridia_unclassified|s__Clostridia_bacterium|t__SGB14005	Clay/mud walls (N=1248)	0.201363	0.382501	0.770609
k__Bacteria|p__Firmicutes|c__Clostridia|o__Clostridia_unclassified|f__Clostridia_unclassified|g__Clostridia_unclassified|s__Clostridia_bacterium|t__SGB14861	Clay/mud walls (N=1248)	-0.0645466	0.632886	0.894954
k__Bacteria|p__Firmicutes|c__Clostridia|o__Clostridiales|f__Ruminococcaceae|g__GGB9595|s__GGB9595_SGB15019|t__SGB15019	Clay/mud walls (N=1248)	0.215814	0.220214	0.647045
k__Bacteria|p__Firmicutes|c__CFGB1218|o__OFGB1218|f__FGB1218|g__GGB2983|s__GGB2983_SGB3965|t__SGB3965	Clay/mud walls (N=1248)	-0.0479356	0.67317	0.910539
k__Bacteria|p__Firmicutes|c__Clostridia|o__Clostridiales|f__Ruminococcaceae|g__GGB9631|s__GGB9631_SGB15087|t__SGB15087	Clay/mud walls (N=1248)	0.23196	0.264791	0.689977
k__Bacteria|p__Firmicutes|c__Clostridia|o__Clostridiales|f__Ruminococcaceae|g__GGB9627|s__GGB9627_SGB15081|t__SGB15081	Clay/mud walls (N=1248)	0.0753214	0.584247	0.875318
k__Bacteria|p__Bacteroidetes|c__Bacteroidia|o__Bacteroidales|f__Tannerellaceae|g__Parabacteroides|s__Parabacteroides_distasonis|t__SGB1934	Clay/mud walls (N=1248)	-0.551579	0.0224536	0.252487
k__Bacteria|p__Firmicutes|c__Clostridia|o__Clostridiales|f__Lachnospiraceae|g__Blautia|s__Blautia_SGB4815|t__SGB4815_group	Clay/mud walls (N=1248)	0.15105	0.284669	0.706314
k__Bacteria|p__Firmicutes|c__Clostridia|o__Clostridia_unclassified|f__Clostridia_unclassified|g__Clostridia_unclassified|s__Clostridia_bacterium|t__SGB13997	Clay/mud walls (N=1248)	0.554549	0.0118224	0.180463
k__Bacteria|p__Firmicutes|c__Negativicutes|o__Veillonellales|f__Veillonellaceae|g__Veillonella|s__Veillonella_dispar|t__SGB6952	Clay/mud walls (N=1248)	-0.439941	0.0363117	0.317074
k__Bacteria|p__Firmicutes|c__Clostridia|o__Clostridia_unclassified|f__Clostridia_unclassified|g__Clostridia_unclassified|s__Clostridia_bacterium|t__SGB14253	Clay/mud walls (N=1248)	-0.0770971	0.679997	0.913239
k__Bacteria|p__Firmicutes|c__Clostridia|o__Clostridiales|f__Ruminococcaceae|g__Gemmiger|s__Gemmiger_formicilis|t__SGB15300	Clay/mud walls (N=1248)	-0.0218929	0.871818	0.968908
k__Bacteria|p__Firmicutes|c__Clostridia|o__Clostridiales|f__Lachnospiraceae|g__GGB3623|s__GGB3623_SGB4900|t__SGB4900	Clay/mud walls (N=1248)	0.868642	0.000522789	0.0257051
k__Bacteria|p__Firmicutes|c__Clostridia|o__Clostridiales|f__Lachnospiraceae|g__Lachnospiraceae_unclassified|s__Lachnospiraceae_bacterium|t__SGB5060	Clay/mud walls (N=1248)	0.282276	0.135305	0.544747
k__Bacteria|p__Firmicutes|c__Erysipelotrichia|o__Erysipelotrichales|f__Erysipelotrichaceae|g__Holdemanella|s__Holdemanella_biformis|t__SGB6806_group	Clay/mud walls (N=1248)	0.495464	0.0112862	0.175934
k__Bacteria|p__Firmicutes|c__Clostridia|o__Clostridiales|f__Ruminococcaceae|g__GGB9636|s__GGB9636_SGB15107|t__SGB15107	Clay/mud walls (N=1248)	0.0348427	0.870788	0.968606
k__Bacteria|p__Firmicutes|c__Bacilli|o__Bacilli_unclassified|f__Bacilli_unclassified|g__Bacilli_unclassified|s__Bacilli_bacterium|t__SGB6521	Clay/mud walls (N=1248)	-0.0538973	0.775814	0.941844
k__Bacteria|p__Bacteroidetes|c__Bacteroidia|o__Bacteroidales|f__Rikenellaceae|g__Rikenellaceae_unclassified|s__Rikenellaceae_bacterium|t__SGB2229	Clay/mud walls (N=1248)	0.375339	0.143805	0.556835
k__Bacteria|p__Firmicutes|c__Clostridia|o__Clostridia_unclassified|f__Clostridia_unclassified|g__GGB9284|s__GGB9284_SGB14237|t__SGB14237	Clay/mud walls (N=1248)	0.226016	0.350962	0.751093
k__Bacteria|p__Firmicutes|c__Erysipelotrichia|o__Erysipelotrichales|f__Erysipelotrichaceae|g__GGB4888|s__GGB4888_SGB6837|t__SGB6837	Clay/mud walls (N=1248)	0.398941	0.0455083	0.351945
k__Bacteria|p__Firmicutes|c__Clostridia|o__Clostridia_unclassified|f__Clostridia_unclassified|g__Clostridia_unclassified|s__Clostridia_bacterium|t__SGB14256	Clay/mud walls (N=1248)	0.643014	0.00125545	0.0471227
k__Bacteria|p__Firmicutes|c__Clostridia|o__Clostridia_unclassified|f__Clostridia_unclassified|g__GGB9288|s__GGB9288_SGB14243|t__SGB14243	Clay/mud walls (N=1248)	0.0572665	0.791993	0.947131
k__Bacteria|p__Firmicutes|c__Clostridia|o__Clostridiales|f__Ruminococcaceae|g__Ruminococcaceae_unclassified|s__Ruminococcaceae_bacterium|t__SGB14834	Clay/mud walls (N=1248)	-0.0756092	0.699746	0.92019
k__Bacteria|p__Firmicutes|c__Firmicutes_unclassified|o__Firmicutes_unclassified|f__Firmicutes_unclassified|g__Firmicutes_unclassified|s__Firmicutes_bacterium_AF16_15|t__SGB4993	Clay/mud walls (N=1248)	-0.167695	0.130656	0.537606
k__Bacteria|p__Firmicutes|c__Clostridia|o__Clostridia_unclassified|f__Clostridia_unclassified|g__Clostridia_unclassified|s__Clostridia_bacterium|t__SGB15377	Clay/mud walls (N=1248)	-0.0687492	0.749117	0.934891
k__Bacteria|p__Firmicutes|c__Clostridia|o__Clostridiales|f__Clostridiaceae|g__Butyricicoccus|s__Butyricicoccus_SGB14990|t__SGB14990	Clay/mud walls (N=1248)	0.179571	0.396198	0.778663
k__Bacteria|p__Firmicutes|c__Clostridia|o__Clostridiales|f__Lachnospiraceae|g__GGB3474|s__GGB3474_SGB4637|t__SGB4637	Clay/mud walls (N=1248)	-0.0694325	0.723803	0.927638
k__Bacteria|p__Firmicutes|c__Clostridia|o__Clostridia_unclassified|f__Clostridia_unclassified|g__Clostridia_unclassified|s__Clostridia_bacterium|t__SGB15385	Clay/mud walls (N=1248)	-0.193791	0.325883	0.733601
k__Bacteria|p__Firmicutes|c__Clostridia|o__Clostridiales|f__Ruminococcaceae|g__GGB9618|s__GGB9618_SGB15065|t__SGB15065	Clay/mud walls (N=1248)	-0.0514019	0.76989	0.940255
k__Bacteria|p__Firmicutes|c__Clostridia|o__Clostridiales|f__Ruminococcaceae|g__GGB9642|s__GGB9642_SGB15119|t__SGB15119	Clay/mud walls (N=1248)	0.0290719	0.814294	0.953037
k__Bacteria|p__Firmicutes|c__Clostridia|o__Clostridia_unclassified|f__Clostridia_unclassified|g__Clostridia_unclassified|s__Clostridia_bacterium|t__SGB15370	Clay/mud walls (N=1248)	0.10395	0.380175	0.769306
k__Bacteria|p__Firmicutes|c__Clostridia|o__Clostridiales|f__Lachnospiraceae|g__GGB3746|s__GGB3746_SGB5089|t__SGB5089	Clay/mud walls (N=1248)	0.0386026	0.846993	0.962137
k__Bacteria|p__Firmicutes|c__Bacilli|o__Lactobacillales|f__Streptococcaceae|g__Streptococcus|s__Streptococcus_equinus|t__SGB8022	Clay/mud walls (N=1248)	0.26811	0.162732	0.581787
k__Bacteria|p__Firmicutes|c__Clostridia|o__Clostridia_unclassified|f__Clostridia_unclassified|g__Clostridia_unclassified|s__Clostridia_bacterium|t__SGB15374	Clay/mud walls (N=1248)	0.0380825	0.794754	0.948192
k__Bacteria|p__Firmicutes|c__Bacilli|o__Bacilli_unclassified|f__Bacilli_unclassified|g__GGB4710|s__GGB4710_SGB6522|t__SGB6522	Clay/mud walls (N=1248)	0.358116	0.11522	0.512912
k__Bacteria|p__Firmicutes|c__Clostridia|o__Clostridiales|f__Lachnospiraceae|g__Coprococcus|s__Coprococcus_eutactus|t__SGB5121	Clay/mud walls (N=1248)	0.0354501	0.87034	0.968498
k__Bacteria|p__Firmicutes|c__Clostridia|o__Clostridia_unclassified|f__Clostridia_unclassified|g__GGB9067|s__GGB9067_SGB13986|t__SGB13986	Clay/mud walls (N=1248)	0.501904	0.0188345	0.230536
k__Bacteria|p__Firmicutes|c__Clostridia|o__Clostridia_unclassified|f__Clostridia_unclassified|g__Clostridia_unclassified|s__Clostridia_unclassified_SGB4373|t__SGB4373	Clay/mud walls (N=1248)	0.266553	0.314695	0.726453
k__Bacteria|p__Firmicutes|c__Clostridia|o__Clostridia_unclassified|f__Clostridia_unclassified|g__Clostridia_unclassified|s__Clostridia_bacterium|t__SGB53819	Clay/mud walls (N=1248)	0.353943	0.0576059	0.389781
k__Bacteria|p__Firmicutes|c__Clostridia|o__Clostridiales|f__Clostridiaceae|g__Clostridium|s__Clostridium_sp_AF27_2AA|t__SGB4712	Clay/mud walls (N=1248)	-0.0677239	0.743307	0.933141
k__Bacteria|p__Bacteroidetes|c__Bacteroidia|o__Bacteroidales|f__Prevotellaceae|g__Prevotella|s__Prevotella_stercorea|t__SGB1679	Clay/mud walls (N=1248)	0.889507	0.00283434	0.0792213
k__Bacteria|p__Firmicutes|c__Clostridia|o__Clostridia_unclassified|f__Clostridia_unclassified|g__Clostridia_unclassified|s__Clostridia_bacterium|t__SGB3988	Clay/mud walls (N=1248)	-0.212474	0.207074	0.633115
k__Bacteria|p__Firmicutes|c__CFGB11737|o__OFGB11737|f__FGB11737|g__GGB34228|s__GGB34228_SGB72916|t__SGB72916	Clay/mud walls (N=1248)	0.219842	0.0860892	0.458642
k__Bacteria|p__Firmicutes|c__Clostridia|o__Clostridiales|f__Ruminococcaceae|g__GGB9590|s__GGB9590_SGB15012|t__SGB15012	Clay/mud walls (N=1248)	0.353723	0.0224573	0.252487
k__Bacteria|p__Firmicutes|c__Clostridia|o__Clostridia_unclassified|f__Clostridia_unclassified|g__Clostridia_unclassified|s__Clostridia_bacterium|t__SGB14291	Clay/mud walls (N=1248)	0.181845	0.407472	0.785889
k__Bacteria|p__Firmicutes|c__Clostridia|o__Clostridiales|f__Clostridiaceae|g__Clostridiaceae_unclassified|s__Clostridiaceae_unclassified_SGB4769|t__SGB4769	Clay/mud walls (N=1248)	-0.00332393	0.976913	0.995268
k__Bacteria|p__Firmicutes|c__Clostridia|o__Clostridiales|f__Ruminococcaceae|g__GGB9621|s__GGB9621_SGB15073|t__SGB15073	Clay/mud walls (N=1248)	0.00935446	0.963052	0.992298
k__Bacteria|p__Firmicutes|c__Bacilli|o__Bacilli_unclassified|f__Bacilli_unclassified|g__Bacilli_unclassified|s__Bacilli_bacterium|t__SGB6606	Clay/mud walls (N=1248)	0.369228	0.0665603	0.41374
k__Bacteria|p__Firmicutes|c__Clostridia|o__Clostridiales|f__Lachnospiraceae|g__Lachnospiraceae_unclassified|s__Lachnospiraceae_unclassified_SGB4882|t__SGB4882	Clay/mud walls (N=1248)	0.0176411	0.929066	0.984495
k__Bacteria|p__Proteobacteria|c__CFGB2394|o__OFGB2394|f__FGB2394|g__GGB6544|s__GGB6544_SGB9243|t__SGB9243	Clay/mud walls (N=1248)	0.490806	0.0416383	0.33763
k__Bacteria|p__Firmicutes|c__Clostridia|o__Clostridiales|f__Clostridiaceae|g__Clostridium|s__Clostridium_ventriculi|t__SGB6190	Clay/mud walls (N=1248)	0.509561	0.0182896	0.227202
k__Bacteria|p__Firmicutes|c__CFGB1798|o__OFGB1798|f__FGB1798|g__GGB4769|s__GGB4769_SGB6602|t__SGB6602	Clay/mud walls (N=1248)	-0.0716957	0.739013	0.932287
k__Bacteria|p__Firmicutes|c__Clostridia|o__Clostridiales|f__Ruminococcaceae|g__GGB9635|s__GGB9635_SGB15101|t__SGB15101	Clay/mud walls (N=1248)	0.495516	0.0177129	0.223213
k__Bacteria|p__Firmicutes|c__Bacilli|o__Bacilli_unclassified|f__Bacilli_unclassified|g__GGB4750|s__GGB4750_SGB6579|t__SGB6579	Clay/mud walls (N=1248)	-0.343909	0.125864	0.530133
k__Bacteria|p__Firmicutes|c__Clostridia|o__Clostridiales|f__Lachnospiraceae|g__Dorea|s__Dorea_longicatena|t__SGB4582_group	Clay/mud walls (N=1248)	-0.0456796	0.740736	0.932604
k__Bacteria|p__Firmicutes|c__Clostridia|o__Clostridiales|f__Ruminococcaceae|g__GGB9632|s__GGB9632_SGB15089|t__SGB15089	Clay/mud walls (N=1248)	-0.314037	0.0560902	0.38533
k__Bacteria|p__Firmicutes|c__Clostridia|o__Clostridiales|f__Lachnospiraceae|g__Blautia|s__Blautia_massiliensis|t__SGB4826_group	Clay/mud walls (N=1248)	-0.263797	0.110651	0.505364
k__Bacteria|p__Firmicutes|c__Clostridia|o__Clostridia_unclassified|f__Clostridia_unclassified|g__Clostridia_unclassified|s__Clostridia_bacterium|t__SGB15038	Clay/mud walls (N=1248)	-0.0309213	0.88177	0.971441
k__Bacteria|p__Firmicutes|c__Clostridia|o__Clostridiales|f__Clostridiaceae|g__Clostridiaceae_unclassified|s__Clostridiaceae_bacterium_OM08_6BH|t__SGB4768	Clay/mud walls (N=1248)	-0.0141486	0.878633	0.970465
k__Bacteria|p__Firmicutes|c__Clostridia|o__Clostridiales|f__Ruminococcaceae|g__GGB9701|s__GGB9701_SGB15218|t__SGB15218	Clay/mud walls (N=1248)	-0.102695	0.629148	0.89345
k__Bacteria|p__Firmicutes|c__Clostridia|o__Clostridiales|f__Lachnospiraceae|g__Fusicatenibacter|s__Fusicatenibacter_saccharivorans|t__SGB4874	Clay/mud walls (N=1248)	-0.396601	0.00303439	0.0828301
k__Bacteria|p__Firmicutes|c__Bacilli|o__Lactobacillales|f__Lactobacillaceae|g__Ligilactobacillus|s__Ligilactobacillus_ruminis|t__SGB7061	Clay/mud walls (N=1248)	0.175721	0.444779	0.80807
k__Bacteria|p__Firmicutes|c__Clostridia|o__Clostridia_unclassified|f__Clostridia_unclassified|g__Clostridia_unclassified|s__Clostridia_bacterium|t__SGB14190	Clay/mud walls (N=1248)	0.211407	0.257153	0.683628
k__Bacteria|p__Firmicutes|c__Clostridia|o__Clostridiales|f__Ruminococcaceae|g__Ruminococcaceae_unclassified|s__Ruminococcaceae_unclassified_SGB69291|t__SGB69291	Clay/mud walls (N=1248)	0.465738	0.0314807	0.296944
k__Bacteria|p__Firmicutes|c__Clostridia|o__Clostridiales|f__Ruminococcaceae|g__GGB9687|s__GGB9687_SGB15191|t__SGB15191	Clay/mud walls (N=1248)	0.353658	0.139919	0.550958
k__Bacteria|p__Firmicutes|c__Clostridia|o__Clostridiales|f__Ruminococcaceae|g__Ruminococcaceae_unclassified|s__Ruminococcaceae_bacterium|t__SGB15084	Clay/mud walls (N=1248)	0.0990117	0.669601	0.908988
k__Bacteria|p__Firmicutes|c__Clostridia|o__Clostridiales|f__Ruminococcaceae|g__GGB9604|s__GGB9604_SGB15036|t__SGB15036	Clay/mud walls (N=1248)	0.413414	0.0438524	0.345487
k__Bacteria|p__Firmicutes|c__Clostridia|o__Clostridiales|f__Ruminococcaceae|g__Ruminococcaceae_unclassified|s__Ruminococcaceae_unclassified_SGB15233|t__SGB15233	Clay/mud walls (N=1248)	-0.0546908	0.789199	0.94625
k__Bacteria|p__Firmicutes|c__Clostridia|o__Clostridiales|f__Ruminococcaceae|g__GGB9636|s__GGB9636_SGB15108|t__SGB15108	Clay/mud walls (N=1248)	0.178184	0.43141	0.80014
k__Bacteria|p__Firmicutes|c__Clostridia|o__Clostridiales|f__Ruminococcaceae|g__GGB9637|s__GGB9637_SGB15111|t__SGB15111	Clay/mud walls (N=1248)	0.0325724	0.868259	0.968123
k__Bacteria|p__Firmicutes|c__Bacilli|o__Bacilli_unclassified|f__Bacilli_unclassified|g__GGB4651|s__GGB4651_SGB6438|t__SGB6438	Clay/mud walls (N=1248)	-0.220234	0.288023	0.708294
k__Bacteria|p__Firmicutes|c__Clostridia|o__Clostridiales|f__Ruminococcaceae|g__GGB9705|s__GGB9705_SGB15224|t__SGB15224	Clay/mud walls (N=1248)	-0.0404285	0.835215	0.959169
k__Bacteria|p__Firmicutes|c__Clostridia|o__Clostridiales|f__Lachnospiraceae|g__Coprococcus|s__Coprococcus_eutactus|t__SGB5117	Clay/mud walls (N=1248)	0.0729473	0.752695	0.935432
k__Bacteria|p__Firmicutes|c__Clostridia|o__Clostridia_unclassified|f__Clostridia_unclassified|g__Clostridia_unclassified|s__Clostridia_bacterium|t__SGB4365	Clay/mud walls (N=1248)	0.987671	0.000161143	0.0111491
k__Bacteria|p__Firmicutes|c__Clostridia|o__Clostridiales|f__Clostridiales_unclassified|g__Clostridiales_unclassified|s__Clostridiales_bacterium_KLE1615|t__SGB5090_group	Clay/mud walls (N=1248)	-0.111147	0.283999	0.705872
k__Bacteria|p__Firmicutes|c__Clostridia|o__Clostridiales|f__Lachnospiraceae|g__Lachnospira|s__Lachnospira_sp_NSJ_43|t__SGB5087	Clay/mud walls (N=1248)	0.34704	0.100946	0.488999
k__Bacteria|p__Bacteroidetes|c__Bacteroidia|o__Bacteroidales|f__Bacteroidaceae|g__Bacteroides|s__Bacteroides_uniformis|t__SGB1836_group	Clay/mud walls (N=1248)	-0.693676	0.00196268	0.0633775
k__Bacteria|p__Firmicutes|c__Clostridia|o__Clostridiales|f__Ruminococcaceae|g__GGB9618|s__GGB9618_SGB15064|t__SGB15064	Clay/mud walls (N=1248)	-0.00478216	0.980535	0.99622
k__Bacteria|p__Elusimicrobia|c__Elusimicrobia|o__Elusimicrobiales|f__Elusimicrobiales_unclassified|g__Elusimicrobiales_unclassified|s__Elusimicrobiales_bacterium|t__SGB19692	Clay/mud walls (N=1248)	0.343042	0.138829	0.549699
k__Bacteria|p__Firmicutes|c__Clostridia|o__Clostridiales|f__Clostridiaceae|g__Clostridium|s__Clostridium_sp_AM33_3|t__SGB4711	Clay/mud walls (N=1248)	-0.10844	0.382312	0.770492
k__Bacteria|p__Firmicutes|c__Clostridia|o__Clostridia_unclassified|f__Clostridia_unclassified|g__Clostridia_unclassified|s__Clostridia_bacterium|t__SGB14311	Clay/mud walls (N=1248)	-0.0802049	0.742932	0.933141
k__Bacteria|p__Firmicutes|c__Clostridia|o__Clostridia_unclassified|f__Clostridia_unclassified|g__GGB9059|s__GGB9059_SGB13976|t__SGB13976	Clay/mud walls (N=1248)	0.371128	0.159068	0.57769
k__Bacteria|p__Firmicutes|c__Clostridia|o__Clostridiales|f__Ruminococcaceae|g__GGB9699|s__GGB9699_SGB15216|t__SGB15216	Clay/mud walls (N=1248)	-0.43791	0.0145464	0.201499
k__Bacteria|p__Firmicutes|c__Bacilli|o__Bacilli_unclassified|f__Bacilli_unclassified|g__Bacilli_unclassified|s__Bacilli_bacterium|t__SGB6529	Clay/mud walls (N=1248)	0.318592	0.17682	0.598419
k__Bacteria|p__Firmicutes|c__Clostridia|o__Clostridia_unclassified|f__Clostridia_unclassified|g__Clostridia_unclassified|s__Clostridia_bacterium|t__SGB14193	Clay/mud walls (N=1248)	-0.259406	0.261752	0.687896
k__Bacteria|p__Firmicutes|c__Clostridia|o__Clostridia_unclassified|f__Clostridia_unclassified|g__Clostridia_unclassified|s__Clostridia_bacterium|t__SGB14017	Clay/mud walls (N=1248)	-0.0754856	0.713711	0.924713
k__Bacteria|p__Firmicutes|c__Bacilli|o__Bacilli_unclassified|f__Bacilli_unclassified|g__Bacilli_unclassified|s__Bacilli_bacterium|t__SGB6503	Clay/mud walls (N=1248)	-0.10919	0.673656	0.91078
k__Bacteria|p__Firmicutes|c__Clostridia|o__Clostridiales|f__Lachnospiraceae|g__Blautia|s__Blautia_faecis|t__SGB4820	Clay/mud walls (N=1248)	-0.326523	0.0231626	0.256083
k__Bacteria|p__Firmicutes|c__Clostridia|o__Clostridia_unclassified|f__Clostridia_unclassified|g__Clostridia_unclassified|s__Clostridia_bacterium|t__SGB6370	Clay/mud walls (N=1248)	0.126954	0.523596	0.849429
k__Bacteria|p__Lentisphaerae|c__Lentisphaeria|o__Lentisphaeria_unclassified|f__Lentisphaeria_unclassified|g__Lentisphaeria_unclassified|s__Lentisphaeria_bacterium|t__SGB9209	Clay/mud walls (N=1248)	0.235597	0.238522	0.665552
k__Bacteria|p__Firmicutes|c__Clostridia|o__Clostridiales|f__Lachnospiraceae|g__Anaerobutyricum|s__Anaerobutyricum_hallii|t__SGB4532	Clay/mud walls (N=1248)	-0.0335183	0.817386	0.953581
k__Bacteria|p__Firmicutes|c__Clostridia|o__Clostridiales|f__Lachnospiraceae|g__Mediterraneibacter|s__Mediterraneibacter_sp_gm002|t__SGB4553	Clay/mud walls (N=1248)	-0.185746	0.388253	0.773701
k__Bacteria|p__Firmicutes|c__Clostridia|o__Clostridiales|f__Lachnospiraceae|g__Lachnospiraceae_unclassified|s__Lachnospiraceae_bacterium|t__SGB4648	Clay/mud walls (N=1248)	0.0626815	0.771933	0.940559
k__Bacteria|p__Firmicutes|c__Bacilli|o__Bacilli_unclassified|f__Bacilli_unclassified|g__Bacilli_unclassified|s__Bacilli_bacterium|t__SGB6868	Clay/mud walls (N=1248)	0.604629	0.00353253	0.0908081
k__Bacteria|p__Firmicutes|c__Clostridia|o__Clostridia_unclassified|f__Clostridia_unclassified|g__Clostridia_unclassified|s__Clostridia_unclassified_SGB4374|t__SGB4374	Clay/mud walls (N=1248)	0.079239	0.557276	0.864217
k__Bacteria|p__Bacteroidetes|c__Bacteroidia|o__Bacteroidales|f__Rikenellaceae|g__GGB1617|s__GGB1617_SGB2214|t__SGB2214	Clay/mud walls (N=1248)	0.27962	0.268147	0.692753
k__Bacteria|p__Kiritimatiellaeota|c__Kiritimatiellae|o__Kiritimatiellae_unclassified|f__Kiritimatiellae_unclassified|g__Kiritimatiellae_unclassified|s__Kiritimatiellae_bacterium|t__SGB17364	Clay/mud walls (N=1248)	0.739324	0.00137981	0.0503478
k__Bacteria|p__Firmicutes|c__Clostridia|o__Clostridiales|f__Ruminococcaceae|g__GGB9634|s__GGB9634_SGB15099|t__SGB15099	Clay/mud walls (N=1248)	0.180821	0.450206	0.810966
k__Bacteria|p__Firmicutes|c__Bacilli|o__Bacilli_unclassified|f__Bacilli_unclassified|g__GGB4693|s__GGB4693_SGB6491|t__SGB6491	Clay/mud walls (N=1248)	0.0854694	0.688373	0.915897
k__Bacteria|p__Firmicutes|c__Clostridia|o__Clostridiales|f__Ruminococcaceae|g__GGB3185|s__GGB3185_SGB4208|t__SGB4208	Clay/mud walls (N=1248)	-0.00594314	0.980205	0.996157
k__Bacteria|p__Firmicutes|c__Bacilli|o__Bacilli_unclassified|f__Bacilli_unclassified|g__GGB4700|s__GGB4700_SGB6506|t__SGB6506	Clay/mud walls (N=1248)	0.190744	0.447444	0.809422
k__Bacteria|p__Firmicutes|c__Bacilli|o__Bacilli_unclassified|f__Bacilli_unclassified|g__Bacilli_unclassified|s__Bacilli_bacterium|t__SGB58483	Clay/mud walls (N=1248)	0.146524	0.410015	0.787454
k__Bacteria|p__Firmicutes|c__Clostridia|o__Clostridia_unclassified|f__Clostridia_unclassified|g__Clostridia_unclassified|s__Clostridia_bacterium|t__SGB14078	Clay/mud walls (N=1248)	0.363809	0.00774202	0.142907
k__Bacteria|p__Proteobacteria|c__Alphaproteobacteria|o__Alphaproteobacteria_unclassified|f__Alphaproteobacteria_unclassified|g__Alphaproteobacteria_unclassified|s__Alphaproteobacteria_bacterium|t__SGB9324	Clay/mud walls (N=1248)	0.195089	0.455551	0.814181
k__Bacteria|p__Firmicutes|c__Clostridia|o__Clostridiales|f__Ruminococcaceae|g__Ruminococcus|s__Ruminococcus_sp_JE7A12|t__SGB4272	Clay/mud walls (N=1248)	0.324562	0.202329	0.628307
k__Bacteria|p__Firmicutes|c__Clostridia|o__Clostridia_unclassified|f__Clostridia_unclassified|g__GGB4569|s__GGB4569_SGB6312|t__SGB6312	Clay/mud walls (N=1248)	-0.0673089	0.689725	0.916381
k__Bacteria|p__Firmicutes|c__Bacilli|o__Bacilli_unclassified|f__Bacilli_unclassified|g__GGB4714|s__GGB4714_SGB6528|t__SGB6528	Clay/mud walls (N=1248)	-0.20146	0.222469	0.649169
k__Bacteria|p__Firmicutes|c__Bacilli|o__Bacilli_unclassified|f__Bacilli_unclassified|g__GGB4713|s__GGB4713_SGB6526|t__SGB6526	Clay/mud walls (N=1248)	0.134816	0.595262	0.880823
k__Bacteria|p__Firmicutes|c__Clostridia|o__Clostridiales|f__Lachnospiraceae|g__GGB3617|s__GGB3617_SGB4891|t__SGB4891	Clay/mud walls (N=1248)	0.595175	0.0234705	0.257749
k__Bacteria|p__Firmicutes|c__Clostridia|o__Clostridia_unclassified|f__Clostridia_unclassified|g__Clostridia_unclassified|s__Clostridia_unclassified_SGB4367|t__SGB4367	Clay/mud walls (N=1248)	-0.407477	0.132715	0.540924
k__Bacteria|p__Firmicutes|c__Bacilli|o__Bacilli_unclassified|f__Bacilli_unclassified|g__GGB4638|s__GGB4638_SGB6417|t__SGB6417	Clay/mud walls (N=1248)	0.253003	0.104169	0.494765
k__Bacteria|p__Firmicutes|c__Bacilli|o__Bacilli_unclassified|f__Bacilli_unclassified|g__GGB4701|s__GGB4701_SGB6508|t__SGB6508	Clay/mud walls (N=1248)	0.161864	0.457168	0.815186
k__Bacteria|p__Proteobacteria|c__Alphaproteobacteria|o__Alphaproteobacteria_unclassified|f__Alphaproteobacteria_unclassified|g__Alphaproteobacteria_unclassified|s__Alphaproteobacteria_bacterium|t__SGB9311	Clay/mud walls (N=1248)	0.336258	0.157303	0.575165
k__Bacteria|p__Candidatus_Melainabacteria|c__Candidatus_Melainabacteria_unclassified|o__Candidatus_Gastranaerophilales|f__Candidatus_Gastranaerophilales_unclassified|g__Candidatus_Gastranaerophilales_unclassified|s__Candidatus_Gastranaerophilales_bacterium|t__SGB8629	Clay/mud walls (N=1248)	0.313162	0.190959	0.615814
k__Bacteria|p__Bacteroidetes|c__Bacteroidia|o__Bacteroidales|f__Prevotellaceae|g__Prevotellamassilia|s__Prevotellamassilia_timonensis|t__SGB1477_group	Clay/mud walls (N=1248)	0.498157	0.10724	0.500194
k__Bacteria|p__Bacteroidetes|c__CFGB671|o__OFGB671|f__FGB671|g__GGB1669|s__GGB1669_SGB2285|t__SGB2285	Clay/mud walls (N=1248)	0.102706	0.58896	0.877709
k__Bacteria|p__Firmicutes|c__Clostridia|o__Clostridiales|f__Lachnospiraceae|g__Lachnospiraceae_unclassified|s__Lachnospiraceae_unclassified_SGB4904|t__SGB4904	Clay/mud walls (N=1248)	0.390198	0.0631624	0.404798
k__Bacteria|p__Firmicutes|c__Clostridia|o__Clostridia_unclassified|f__Clostridia_unclassified|g__Clostridia_unclassified|s__Clostridia_bacterium|t__SGB14110	Clay/mud walls (N=1248)	-0.124037	0.569218	0.868978
k__Bacteria|p__Firmicutes|c__Clostridia|o__Clostridia_unclassified|f__Clostridia_unclassified|g__Clostridia_unclassified|s__Clostridia_bacterium|t__SGB4329	Clay/mud walls (N=1248)	0.339043	0.121058	0.522523
k__Bacteria|p__Firmicutes|c__Clostridia|o__Clostridiales|f__Clostridiaceae|g__Butyricicoccus|s__Butyricicoccus_sp_AM29_23AC|t__SGB14991	Clay/mud walls (N=1248)	0.036844	0.871671	0.968857
k__Bacteria|p__Firmicutes|c__Clostridia|o__Clostridia_unclassified|f__Clostridia_unclassified|g__Clostridia_unclassified|s__Clostridia_bacterium|t__SGB14263	Clay/mud walls (N=1248)	0.152194	0.47092	0.822125
k__Bacteria|p__Firmicutes|c__Clostridia|o__Clostridia_unclassified|f__Clostridia_unclassified|g__Clostridia_unclassified|s__Clostridia_bacterium|t__SGB14081	Clay/mud walls (N=1248)	0.198668	0.152665	0.568565
k__Bacteria|p__Firmicutes|c__Clostridia|o__Clostridia_unclassified|f__Clostridia_unclassified|g__Clostridia_unclassified|s__Clostridia_unclassified_SGB20792|t__SGB20792	Clay/mud walls (N=1248)	0.101448	0.66067	0.905941
k__Bacteria|p__Firmicutes|c__Clostridia|o__Clostridia_unclassified|f__Clostridia_unclassified|g__GGB9278|s__GGB9278_SGB14230|t__SGB14230	Clay/mud walls (N=1248)	-0.234697	0.289263	0.70897
k__Bacteria|p__Firmicutes|c__Clostridia|o__Clostridiales|f__Ruminococcaceae|g__GGB9636|s__GGB9636_SGB15109|t__SGB15109	Clay/mud walls (N=1248)	0.417501	0.048629	0.361991
k__Bacteria|p__Firmicutes|c__Clostridia|o__Clostridiales|f__Lachnospiraceae|g__GGB3632|s__GGB3632_SGB4920|t__SGB4920	Clay/mud walls (N=1248)	0.444339	0.0513191	0.370593
k__Bacteria|p__Firmicutes|c__Clostridia|o__Clostridiales|f__Ruminococcaceae|g__GGB9677|s__GGB9677_SGB15180|t__SGB15180	Clay/mud walls (N=1248)	0.0783621	0.71266	0.924307
k__Bacteria|p__Firmicutes|c__Clostridia|o__Clostridia_unclassified|f__Clostridia_unclassified|g__Clostridia_unclassified|s__Clostridia_bacterium|t__SGB14004	Clay/mud walls (N=1248)	0.179137	0.437965	0.803765
k__Bacteria|p__Firmicutes|c__Clostridia|o__Clostridia_unclassified|f__Clostridia_unclassified|g__Clostridia_unclassified|s__Clostridia_bacterium|t__SGB14001	Clay/mud walls (N=1248)	0.371325	0.0444377	0.347905
k__Bacteria|p__Firmicutes|c__Bacilli|o__Bacilli_unclassified|f__Bacilli_unclassified|g__Bacilli_unclassified|s__Bacilli_bacterium|t__SGB6517	Clay/mud walls (N=1248)	0.132256	0.485176	0.829332
k__Bacteria|p__Verrucomicrobia|c__Opitutae|o__Opitutales|f__Opitutales_unclassified|g__GGB6128|s__GGB6128_SGB8774|t__SGB8774	Clay/mud walls (N=1248)	0.0993192	0.572234	0.870491
k__Bacteria|p__Firmicutes|c__Clostridia|o__Clostridia_unclassified|f__Clostridia_unclassified|g__Clostridia_unclassified|s__Clostridia_unclassified_SGB6385|t__SGB6385	Clay/mud walls (N=1248)	0.287223	0.2353	0.662111
k__Bacteria|p__Firmicutes|c__Clostridia|o__Clostridiales|f__Ruminococcaceae|g__GGB9635|s__GGB9635_SGB15100|t__SGB15100	Clay/mud walls (N=1248)	0.0897377	0.740188	0.932364
k__Bacteria|p__Firmicutes|c__Clostridia|o__Clostridiales|f__Lachnospiraceae|g__Lachnospiraceae_unclassified|s__Lachnospiraceae_unclassified_SGB26919|t__SGB26919	Clay/mud walls (N=1248)	0.528141	0.0092936	0.158621
k__Bacteria|p__Proteobacteria|c__Alphaproteobacteria|o__Alphaproteobacteria_unclassified|f__Alphaproteobacteria_unclassified|g__Alphaproteobacteria_unclassified|s__Alphaproteobacteria_bacterium|t__SGB9320	Clay/mud walls (N=1248)	0.0114571	0.956478	0.991357
k__Bacteria|p__Firmicutes|c__Clostridia|o__Clostridia_unclassified|f__Clostridia_unclassified|g__Clostridia_unclassified|s__Clostridia_bacterium|t__SGB14242	Clay/mud walls (N=1248)	0.397076	0.0384965	0.325568
k__Bacteria|p__Firmicutes|c__Bacilli|o__Bacilli_unclassified|f__Bacilli_unclassified|g__GGB4676|s__GGB4676_SGB6465|t__SGB6465	Clay/mud walls (N=1248)	-0.128687	0.530179	0.85224
k__Bacteria|p__Firmicutes|c__Clostridia|o__Clostridia_unclassified|f__Clostridia_unclassified|g__GGB4549|s__GGB4549_SGB6271|t__SGB6271	Clay/mud walls (N=1248)	0.0725887	0.685347	0.914833
k__Bacteria|p__Firmicutes|c__Clostridia|o__Clostridia_unclassified|f__Clostridia_unclassified|g__Clostridia_unclassified|s__Clostridia_unclassified_SGB13993|t__SGB13993	Clay/mud walls (N=1248)	-0.0319426	0.878588	0.970465
k__Bacteria|p__Firmicutes|c__Clostridia|o__Clostridia_unclassified|f__Clostridia_unclassified|g__Clostridia_unclassified|s__Clostridia_bacterium|t__SGB3989	Clay/mud walls (N=1248)	0.0633674	0.770305	0.940425
k__Bacteria|p__Proteobacteria|c__Alphaproteobacteria|o__Alphaproteobacteria_unclassified|f__Alphaproteobacteria_unclassified|g__Alphaproteobacteria_unclassified|s__Alphaproteobacteria_bacterium|t__SGB9323	Clay/mud walls (N=1248)	0.627807	0.0193084	0.234056
k__Bacteria|p__Firmicutes|c__Clostridia|o__Clostridia_unclassified|f__Clostridia_unclassified|g__Clostridia_unclassified|s__Clostridia_bacterium|t__SGB14185	Clay/mud walls (N=1248)	0.0467117	0.819347	0.954346
k__Bacteria|p__Firmicutes|c__Clostridia|o__Clostridia_unclassified|f__Clostridia_unclassified|g__Clostridia_unclassified|s__Clostridia_unclassified_SGB4372|t__SGB4372	Clay/mud walls (N=1248)	0.10327	0.670062	0.909119
k__Bacteria|p__Firmicutes|c__Clostridia|o__Clostridia_unclassified|f__Clostridia_unclassified|g__Clostridia_unclassified|s__Clostridia_unclassified_SGB6293|t__SGB6293	Clay/mud walls (N=1248)	-0.0557004	0.809556	0.952229
k__Bacteria|p__Firmicutes|c__Clostridia|o__Clostridia_unclassified|f__Clostridia_unclassified|g__Clostridia_unclassified|s__Clostridia_bacterium|t__SGB14216	Clay/mud walls (N=1248)	0.181464	0.336577	0.740655
k__Bacteria|p__Bacteroidetes|c__Bacteroidia|o__Bacteroidales|f__Bacteroidaceae|g__Bacteroidaceae_unclassified|s__Bacteroidaceae_bacterium|t__SGB1404	Clay/mud walls (N=1248)	0.357625	0.212332	0.638386
k__Bacteria|p__Firmicutes|c__Clostridia|o__Clostridia_unclassified|f__Clostridia_unclassified|g__Clostridia_unclassified|s__Clostridia_bacterium|t__SGB14832	Clay/mud walls (N=1248)	0.200822	0.262615	0.688461
k__Bacteria|p__Firmicutes|c__Clostridia|o__Clostridiales|f__Lachnospiraceae|g__Lachnospiraceae_unclassified|s__Lachnospiraceae_bacterium|t__SGB4906	Clay/mud walls (N=1248)	0.367596	0.078226	0.442375
k__Bacteria|p__Firmicutes|c__Bacilli|o__Bacilli_unclassified|f__Bacilli_unclassified|g__GGB4669|s__GGB4669_SGB6458|t__SGB6458	Clay/mud walls (N=1248)	-0.139695	0.560014	0.865351
k__Bacteria|p__Firmicutes|c__Clostridia|o__Clostridia_unclassified|f__Clostridia_unclassified|g__Clostridia_unclassified|s__Clostridia_bacterium|t__SGB3940	Clay/mud walls (N=1248)	-0.14215	0.503151	0.838589
k__Bacteria|p__Firmicutes|c__Bacilli|o__Bacilli_unclassified|f__Bacilli_unclassified|g__Bacilli_unclassified|s__Bacilli_unclassified_SGB6478|t__SGB6478	Clay/mud walls (N=1248)	-0.309657	0.230234	0.657093
k__Bacteria|p__Firmicutes|c__Clostridia|o__Clostridia_unclassified|f__Clostridia_unclassified|g__Clostridia_unclassified|s__Clostridia_bacterium|t__SGB14215	Clay/mud walls (N=1248)	-0.18825	0.367406	0.761613
k__Bacteria|p__Firmicutes|c__Clostridia|o__Clostridiales|f__Ruminococcaceae|g__Ruminococcus|s__Ruminococcus_champanellensis|t__SGB4418	Clay/mud walls (N=1248)	0.0540725	0.803375	0.950412
k__Bacteria|p__Firmicutes|c__Clostridia|o__Clostridiales|f__Ruminococcaceae|g__GGB9634|s__GGB9634_SGB15097|t__SGB15097	Clay/mud walls (N=1248)	-0.136587	0.544923	0.858526
k__Bacteria|p__Firmicutes|c__Clostridia|o__Clostridiales|f__Ruminococcaceae|g__Pseudoruminococcus|s__Pseudoruminococcus_massiliensis|t__SGB4280	Clay/mud walls (N=1248)	0.194634	0.290963	0.70966
k__Bacteria|p__Firmicutes|c__Clostridia|o__Clostridia_unclassified|f__Clostridia_unclassified|g__GGB9347|s__GGB9347_SGB14313|t__SGB14313	Clay/mud walls (N=1248)	0.2138	0.373238	0.765538
k__Bacteria|p__Firmicutes|c__Clostridia|o__Clostridiales|f__Lachnospiraceae|g__Anaerotignum|s__Anaerotignum_faecicola|t__SGB5190	Clay/mud walls (N=1248)	-0.256145	0.254844	0.681349
k__Bacteria|p__Firmicutes|c__Clostridia|o__Clostridia_unclassified|f__Clostridia_unclassified|g__Clostridia_unclassified|s__Clostridia_bacterium|t__SGB47307	Clay/mud walls (N=1248)	0.223852	0.19356	0.618738
k__Bacteria|p__Firmicutes|c__Clostridia|o__Clostridiales|f__Ruminococcaceae|g__Ruminococcaceae_unclassified|s__Ruminococcaceae_bacterium|t__SGB15355	Clay/mud walls (N=1248)	0.215878	0.31233	0.725329
k__Bacteria|p__Firmicutes|c__Clostridia|o__Clostridiales|f__Lachnospiraceae|g__Faecalicatena|s__Faecalicatena_fissicatena|t__SGB4871_group	Clay/mud walls (N=1248)	-0.288193	0.146588	0.560373
k__Bacteria|p__Bacteroidetes|c__Bacteroidia|o__Bacteroidales|f__Bacteroidales_unclassified|g__Bacteroidales_unclassified|s__Bacteroidales_unclassified_SGB2076|t__SGB2076	Clay/mud walls (N=1248)	-0.111192	0.584705	0.875566
k__Bacteria|p__Firmicutes|c__Bacilli|o__Bacilli_unclassified|f__Bacilli_unclassified|g__Bacilli_unclassified|s__Bacilli_unclassified_SGB6502|t__SGB6502	Clay/mud walls (N=1248)	-0.0734678	0.725251	0.927972
k__Bacteria|p__Firmicutes|c__Clostridia|o__Clostridiales|f__Ruminococcaceae|g__Ruminococcaceae_unclassified|s__Ruminococcaceae_bacterium|t__SGB15353	Clay/mud walls (N=1248)	-0.112292	0.583391	0.875136
k__Bacteria|p__Firmicutes|c__Clostridia|o__Clostridiales|f__Ruminococcaceae|g__Ruminococcaceae_unclassified|s__Ruminococcaceae_unclassified_SGB69292|t__SGB69292	Clay/mud walls (N=1248)	0.134184	0.489776	0.831245
k__Bacteria|p__Firmicutes|c__Clostridia|o__Clostridiales|f__Ruminococcaceae|g__GGB13580|s__GGB13580_SGB20916|t__SGB20916	Clay/mud walls (N=1248)	-0.106623	0.598078	0.881919
k__Bacteria|p__Firmicutes|c__Clostridia|o__Clostridiales|f__Lachnospiraceae|g__Lachnospiraceae_unclassified|s__Lachnospiraceae_bacterium|t__SGB48024	Clay/mud walls (N=1248)	-0.0890284	0.577499	0.872922
k__Bacteria|p__Firmicutes|c__Clostridia|o__Clostridiales|f__Ruminococcaceae|g__GGB9697|s__GGB9697_SGB15213|t__SGB15213	Clay/mud walls (N=1248)	-0.276445	0.172846	0.594018
k__Bacteria|p__Firmicutes|c__Clostridia|o__Clostridia_unclassified|f__Clostridia_unclassified|g__Clostridia_unclassified|s__Clostridia_bacterium|t__SGB13987	Clay/mud walls (N=1248)	0.314802	0.125705	0.529876
k__Bacteria|p__Firmicutes|c__Clostridia|o__Clostridiales|f__Eubacteriaceae|g__Eubacterium|s__Eubacterium_sp_AF22_8LB|t__SGB6816	Clay/mud walls (N=1248)	0.711712	0.00132561	0.0489151
k__Bacteria|p__Firmicutes|c__Clostridia|o__Clostridiales|f__Eubacteriaceae|g__Eubacteriaceae_unclassified|s__Eubacteriaceae_bacterium|t__SGB5058	Clay/mud walls (N=1248)	0.155267	0.282012	0.704098
k__Bacteria|p__Firmicutes|c__Clostridia|o__Clostridiales|f__Ruminococcaceae|g__Ruminococcaceae_unclassified|s__Ruminococcaceae_bacterium|t__SGB4419	Clay/mud walls (N=1248)	0.183267	0.364894	0.759945
k__Bacteria|p__Firmicutes|c__Clostridia|o__Clostridiales|f__Ruminococcaceae|g__GGB9591|s__GGB9591_SGB15013|t__SGB15013	Clay/mud walls (N=1248)	0.326615	0.144048	0.557119
k__Bacteria|p__Firmicutes|c__CFGB2950|o__OFGB2950|f__FGB2950|g__GGB9291|s__GGB9291_SGB14248|t__SGB14248	Clay/mud walls (N=1248)	0.238722	0.231828	0.659081
k__Bacteria|p__Firmicutes|c__Clostridia|o__Clostridiales|f__Lachnospiraceae|g__Roseburia|s__Roseburia_sp_AM59_24XD|t__SGB4654	Clay/mud walls (N=1248)	0.00511975	0.980163	0.996152
k__Bacteria|p__Firmicutes|c__Bacilli|o__Bacilli_unclassified|f__Bacilli_unclassified|g__Bacilli_unclassified|s__Bacilli_bacterium|t__SGB6427	Clay/mud walls (N=1248)	0.40876	0.0145915	0.201861
k__Bacteria|p__Firmicutes|c__Clostridia|o__Clostridia_unclassified|f__Clostridia_unclassified|g__Clostridia_unclassified|s__Clostridia_bacterium|t__SGB14205	Clay/mud walls (N=1248)	-0.265006	0.200992	0.627153
k__Bacteria|p__Firmicutes|c__Clostridia|o__Clostridia_unclassified|f__Clostridia_unclassified|g__Clostridia_unclassified|s__Clostridia_bacterium|t__SGB13978	Clay/mud walls (N=1248)	0.181022	0.374276	0.766107
k__Bacteria|p__Firmicutes|c__Clostridia|o__Clostridia_unclassified|f__Clostridia_unclassified|g__Clostridia_unclassified|s__Clostridia_bacterium|t__SGB14199	Clay/mud walls (N=1248)	-0.108532	0.595095	0.880772
k__Bacteria|p__Firmicutes|c__Clostridia|o__Clostridiales|f__Lachnospiraceae|g__Roseburia|s__Roseburia_hominis|t__SGB4936	Clay/mud walls (N=1248)	-0.195842	0.180077	0.602764
k__Bacteria|p__Firmicutes|c__Bacilli|o__Bacilli_unclassified|f__Bacilli_unclassified|g__GGB4678|s__GGB4678_SGB6468|t__SGB6468	Clay/mud walls (N=1248)	0.159564	0.431043	0.800088
k__Bacteria|p__Firmicutes|c__Clostridia|o__Clostridia_unclassified|f__Clostridia_unclassified|g__Clostridia_unclassified|s__Clostridia_bacterium|t__SGB14011	Clay/mud walls (N=1248)	0.35944	0.0838656	0.45456
k__Bacteria|p__Firmicutes|c__Clostridia|o__Clostridia_unclassified|f__Clostridia_unclassified|g__Clostridia_unclassified|s__Clostridia_bacterium|t__SGB4153	Clay/mud walls (N=1248)	-0.0421943	0.846302	0.962015
k__Bacteria|p__Firmicutes|c__Clostridia|o__Clostridia_unclassified|f__Clostridia_unclassified|g__Clostridia_unclassified|s__Clostridia_bacterium|t__SGB14136	Clay/mud walls (N=1248)	-0.271667	0.202332	0.628307
k__Bacteria|p__Firmicutes|c__Clostridia|o__Clostridiales|f__Ruminococcaceae|g__GGB9633|s__GGB9633_SGB15091|t__SGB15091	Clay/mud walls (N=1248)	0.0112584	0.960364	0.991968
k__Bacteria|p__Firmicutes|c__Bacilli|o__Bacilli_unclassified|f__Bacilli_unclassified|g__Bacilli_unclassified|s__Bacilli_bacterium|t__SGB6452	Clay/mud walls (N=1248)	0.555095	0.00116469	0.0445889
k__Bacteria|p__Firmicutes|c__Clostridia|o__Clostridia_unclassified|f__Clostridia_unclassified|g__Clostridia_unclassified|s__Clostridia_bacterium|t__SGB14250	Clay/mud walls (N=1248)	0.000678351	0.997315	0.999311
k__Bacteria|p__Firmicutes|c__Bacilli|o__Bacilli_unclassified|f__Bacilli_unclassified|g__Bacilli_unclassified|s__Bacilli_bacterium|t__SGB6486	Clay/mud walls (N=1248)	-0.00988395	0.958036	0.991713
k__Bacteria|p__Firmicutes|c__Clostridia|o__Clostridiales|f__Ruminococcaceae|g__Ruminococcaceae_unclassified|s__Ruminococcaceae_unclassified_SGB15257|t__SGB15257	Clay/mud walls (N=1248)	0.0845912	0.66783	0.908388
k__Bacteria|p__Actinobacteria|c__Actinobacteria|o__Bifidobacteriales|f__Bifidobacteriaceae|g__Bifidobacterium|s__Bifidobacterium_adolescentis|t__SGB17244	Clay/mud walls (N=1248)	-0.0721043	0.765119	0.938961
k__Bacteria|p__Firmicutes|c__Clostridia|o__Clostridiales|f__Ruminococcaceae|g__Faecalibacterium|s__Faecalibacterium_prausnitzii|t__SGB15322	Clay/mud walls (N=1248)	0.407711	0.0773531	0.440853
k__Bacteria|p__Firmicutes|c__Clostridia|o__Clostridia_unclassified|f__Clostridia_unclassified|g__Clostridia_unclassified|s__Clostridia_bacterium|t__SGB4122	Clay/mud walls (N=1248)	0.229782	0.244833	0.671662
k__Bacteria|p__Bacteroidetes|c__Bacteroidia|o__Bacteroidales|f__Rikenellaceae|g__Alistipes|s__Alistipes_senegalensis|t__SGB2296	Clay/mud walls (N=1248)	-0.414187	0.0534082	0.376714
k__Bacteria|p__Bacteroidetes|c__Bacteroidia|o__Bacteroidales|f__Prevotellaceae|g__GGB12985|s__GGB12985_SGB20152|t__SGB20152	Clay/mud walls (N=1248)	0.396981	0.0620295	0.401956
k__Bacteria|p__Actinobacteria|c__Actinobacteria|o__Bifidobacteriales|f__Bifidobacteriaceae|g__Bifidobacterium|s__Bifidobacterium_pseudocatenulatum|t__SGB17237	Clay/mud walls (N=1248)	-0.276494	0.140853	0.552647
k__Bacteria|p__Bacteroidetes|c__Bacteroidia|o__Bacteroidales|f__Odoribacteraceae|g__Butyricimonas|s__Butyricimonas_faecalis|t__SGB1782	Clay/mud walls (N=1248)	0.118853	0.564008	0.866959
k__Bacteria|p__Firmicutes|c__Bacilli|o__Lactobacillales|f__Enterococcaceae|g__Enterococcus|s__Enterococcus_faecium|t__SGB7967	Clay/mud walls (N=1248)	0.0175203	0.921563	0.982472
k__Bacteria|p__Firmicutes|c__Clostridia|o__Clostridiales|f__Ruminococcaceae|g__Ruminococcaceae_unclassified|s__Ruminococcaceae_unclassified_SGB4191|t__SGB4191	Clay/mud walls (N=1248)	-0.500556	0.0410616	0.335167
k__Bacteria|p__Proteobacteria|c__Deltaproteobacteria|o__Desulfovibrionales|f__Desulfovibrionaceae|g__Bilophila|s__Bilophila_wadsworthia|t__SGB15452	Clay/mud walls (N=1248)	-0.426474	0.0471834	0.357162
k__Bacteria|p__Firmicutes|c__Clostridia|o__Clostridia_unclassified|f__Clostridia_unclassified|g__Clostridia_unclassified|s__Clostridia_unclassified_SGB14196|t__SGB14196	Clay/mud walls (N=1248)	-0.250566	0.206532	0.632618
k__Bacteria|p__Bacteroidetes|c__Bacteroidia|o__Bacteroidales|f__Rikenellaceae|g__Alistipes|s__Alistipes_putredinis|t__SGB2318	Clay/mud walls (N=1248)	-0.514393	0.0275114	0.279219
k__Bacteria|p__Firmicutes|c__Bacilli|o__Bacilli_unclassified|f__Bacilli_unclassified|g__GGB4708|s__GGB4708_SGB6518|t__SGB6518	Clay/mud walls (N=1248)	0.523464	0.0183982	0.228055
k__Bacteria|p__Firmicutes|c__Clostridia|o__Clostridiales|f__Lachnospiraceae|g__Blautia|s__Blautia_sp_AF19_10LB|t__SGB4810	Clay/mud walls (N=1248)	0.190658	0.358111	0.755644
k__Bacteria|p__Firmicutes|c__Clostridia|o__Clostridiales|f__Ruminococcaceae|g__Ruminococcaceae_unclassified|s__Ruminococcaceae_bacterium|t__SGB4300	Clay/mud walls (N=1248)	0.476584	0.0342356	0.30865
k__Bacteria|p__Firmicutes|c__Clostridia|o__Clostridia_unclassified|f__Clostridia_unclassified|g__Clostridia_unclassified|s__Clostridia_bacterium|t__SGB4350	Clay/mud walls (N=1248)	0.41876	0.00903138	0.156119
k__Bacteria|p__Firmicutes|c__Clostridia|o__Clostridiales|f__Lachnospiraceae|g__GGB3614|s__GGB3614_SGB4886|t__SGB4886	Clay/mud walls (N=1248)	0.0599947	0.767059	0.939337
k__Bacteria|p__Firmicutes|c__Clostridia|o__Clostridiales|f__Lachnospiraceae|g__Roseburia|s__Roseburia_sp_AF02_12|t__SGB4938	Clay/mud walls (N=1248)	0.414066	0.0619914	0.401945
k__Bacteria|p__Bacteroidetes|c__Bacteroidia|o__Bacteroidales|f__Bacteroidaceae|g__Bacteroidaceae_unclassified|s__Bacteroidaceae_bacterium|t__SGB1474	Clay/mud walls (N=1248)	0.386937	0.0904059	0.468315
k__Bacteria|p__Firmicutes|c__Negativicutes|o__Veillonellales|f__Veillonellaceae|g__Megasphaera|s__Megasphaera_elsdenii|t__SGB5862	Clay/mud walls (N=1248)	-0.121469	0.572597	0.870491
k__Bacteria|p__Firmicutes|c__Clostridia|o__Clostridia_unclassified|f__Clostridia_unclassified|g__GGB3278|s__GGB3278_SGB4328|t__SGB4328	Clay/mud walls (N=1248)	0.296897	0.16436	0.583901
k__Bacteria|p__Bacteroidetes|c__Bacteroidia|o__Bacteroidales|f__Rikenellaceae|g__Alistipes|s__Alistipes_shahii|t__SGB2295	Clay/mud walls (N=1248)	-0.822671	0.000612958	0.0284732
k__Bacteria|p__Proteobacteria|c__Epsilonproteobacteria|o__Campylobacterales|f__Campylobacteraceae|g__Campylobacteraceae_unclassified|s__Campylobacteraceae_bacterium|t__SGB19434	Clay/mud walls (N=1248)	0.196093	0.120022	0.520598
k__Bacteria|p__Firmicutes|c__Negativicutes|o__Veillonellales|f__Veillonellaceae|g__Allisonella|s__Allisonella_histaminiformans|t__SGB5843	Clay/mud walls (N=1248)	-0.0875482	0.64917	0.90153
k__Bacteria|p__Bacteroidetes|c__Bacteroidia|o__Bacteroidales|f__Bacteroidaceae|g__Bacteroides|s__Bacteroides_xylanisolvens|t__SGB1867	Clay/mud walls (N=1248)	-0.523196	0.0281961	0.282227
k__Bacteria|p__Firmicutes|c__Clostridia|o__Clostridiales|f__Ruminococcaceae|g__GGB9710|s__GGB9710_SGB15239|t__SGB15239	Clay/mud walls (N=1248)	0.234039	0.208997	0.634793
k__Bacteria|p__Firmicutes|c__Clostridia|o__Clostridia_unclassified|f__Clostridia_unclassified|g__Clostridia_unclassified|s__Clostridia_bacterium|t__SGB14255	Clay/mud walls (N=1248)	-0.226797	0.300141	0.716607
k__Bacteria|p__Firmicutes|c__Clostridia|o__Clostridiales|f__Clostridiaceae|g__Clostridium|s__Clostridium_sp_AM22_11AC|t__SGB4749	Clay/mud walls (N=1248)	-0.352146	0.0679087	0.416661
k__Bacteria|p__Bacteroidetes|c__Bacteroidia|o__Bacteroidales|f__Bacteroidaceae|g__Bacteroides|s__Bacteroides_thetaiotaomicron|t__SGB1861	Clay/mud walls (N=1248)	-0.653886	0.00416413	0.100238
k__Bacteria|p__Firmicutes|c__Clostridia|o__Clostridiales|f__Ruminococcaceae|g__Ruminococcus|s__Ruminococcus_callidus|t__SGB4422	Clay/mud walls (N=1248)	0.1065	0.648127	0.901238
k__Bacteria|p__Firmicutes|c__Clostridia|o__Clostridia_unclassified|f__Clostridia_unclassified|g__Clostridia_unclassified|s__Clostridia_bacterium|t__SGB4155	Clay/mud walls (N=1248)	0.252276	0.273496	0.69746
k__Bacteria|p__Bacteroidetes|c__Bacteroidia|o__Bacteroidales|f__Bacteroidaceae|g__Bacteroides|s__Bacteroides_ovatus|t__SGB1871	Clay/mud walls (N=1248)	-0.74587	0.0026364	0.075819
k__Bacteria|p__Firmicutes|c__Clostridia|o__Clostridiales|f__Lachnospiraceae|g__GGB13294|s__GGB13294_SGB20534|t__SGB20534	Clay/mud walls (N=1248)	0.280765	0.0278154	0.280634
k__Bacteria|p__Firmicutes|c__Clostridia|o__Clostridiales|f__Ruminococcaceae|g__GGB3343|s__GGB3343_SGB4423|t__SGB4423	Clay/mud walls (N=1248)	0.134232	0.402285	0.782365
k__Bacteria|p__Firmicutes|c__Negativicutes|o__Acidaminococcales|f__Acidaminococcaceae|g__GGB4251|s__GGB4251_SGB5752|t__SGB5752	Clay/mud walls (N=1248)	0.194559	0.140286	0.55169
k__Bacteria|p__Candidatus_Melainabacteria|c__Candidatus_Melainabacteria_unclassified|o__Candidatus_Gastranaerophilales|f__Candidatus_Gastranaerophilales_unclassified|g__Candidatus_Gastranaerophilales_unclassified|s__Candidatus_Gastranaerophilales_bacterium|t__SGB49026	Clay/mud walls (N=1248)	0.149993	0.244791	0.671642
k__Bacteria|p__Firmicutes|c__Bacilli|o__Bacilli_unclassified|f__Bacilli_unclassified|g__Bacilli_unclassified|s__Bacilli_bacterium|t__SGB6407	Clay/mud walls (N=1248)	0.417828	0.0422904	0.340424
k__Bacteria|p__Firmicutes|c__Clostridia|o__Clostridiales|f__Ruminococcaceae|g__Ruminococcaceae_unclassified|s__Ruminococcaceae_unclassified_SGB4193|t__SGB4193	Clay/mud walls (N=1248)	0.379551	0.0346232	0.310096
k__Bacteria|p__Candidatus_Melainabacteria|c__Candidatus_Melainabacteria_unclassified|o__Candidatus_Gastranaerophilales|f__Candidatus_Gastranaerophilales_unclassified|g__Candidatus_Gastranaerophilales_unclassified|s__Candidatus_Gastranaerophilales_bacterium|t__SGB8593	Clay/mud walls (N=1248)	0.07445	0.529311	0.851992
k__Bacteria|p__Candidatus_Melainabacteria|c__Candidatus_Melainabacteria_unclassified|o__Candidatus_Gastranaerophilales|f__Candidatus_Gastranaerophilales_unclassified|g__GGB6012|s__GGB6012_SGB8640|t__SGB8640	Clay/mud walls (N=1248)	0.344198	0.179628	0.601877
k__Bacteria|p__Firmicutes|c__Clostridia|o__Clostridia_unclassified|f__Clostridia_unclassified|g__Clostridia_unclassified|s__Clostridia_bacterium|t__SGB4110	Clay/mud walls (N=1248)	0.0765418	0.712005	0.924199
k__Bacteria|p__Firmicutes|c__Bacilli|o__Bacilli_unclassified|f__Bacilli_unclassified|g__GGB4702|s__GGB4702_SGB6509|t__SGB6509	Clay/mud walls (N=1248)	-0.0629375	0.673803	0.910793
k__Bacteria|p__Candidatus_Melainabacteria|c__Candidatus_Melainabacteria_unclassified|o__Candidatus_Gastranaerophilales|f__Candidatus_Gastranaerophilales_unclassified|g__Candidatus_Gastranaerophilales_unclassified|s__Candidatus_Gastranaerophilales_bacterium|t__SGB8644	Clay/mud walls (N=1248)	0.154363	0.477398	0.825332
k__Bacteria|p__Firmicutes|c__Bacilli|o__Bacilli_unclassified|f__Bacilli_unclassified|g__GGB4671|s__GGB4671_SGB6460|t__SGB6460	Clay/mud walls (N=1248)	0.218351	0.199173	0.625102
k__Bacteria|p__Firmicutes|c__Bacilli|o__Bacilli_unclassified|f__Bacilli_unclassified|g__Bacilli_unclassified|s__Bacilli_bacterium|t__SGB6492	Clay/mud walls (N=1248)	0.0287118	0.873597	0.96942
k__Bacteria|p__Lentisphaerae|c__Lentisphaeria|o__Lentisphaeria_unclassified|f__Lentisphaeria_unclassified|g__Lentisphaeria_unclassified|s__Lentisphaeria_bacterium|t__SGB9210	Clay/mud walls (N=1248)	-0.00534759	0.978039	0.995616
k__Bacteria|p__Firmicutes|c__Clostridia|o__Clostridia_unclassified|f__Clostridia_unclassified|g__Clostridia_unclassified|s__Clostridia_bacterium|t__SGB6289	Clay/mud walls (N=1248)	0.184229	0.39869	0.780061
k__Bacteria|p__Firmicutes|c__Clostridia|o__Clostridia_unclassified|f__Clostridia_unclassified|g__Clostridia_unclassified|s__Clostridia_unclassified_SGB3983|t__SGB3983	Clay/mud walls (N=1248)	0.0750574	0.73033	0.929839
k__Bacteria|p__Proteobacteria|c__Alphaproteobacteria|o__Alphaproteobacteria_unclassified|f__Alphaproteobacteria_unclassified|g__Alphaproteobacteria_unclassified|s__Alphaproteobacteria_bacterium|t__SGB17319	Clay/mud walls (N=1248)	0.372026	0.0502817	0.367696
k__Bacteria|p__Firmicutes|c__Negativicutes|o__Veillonellales|f__Veillonellaceae|g__GGB18271|s__GGB18271_SGB26989|t__SGB26989	Clay/mud walls (N=1248)	0.344103	0.171233	0.591812
k__Bacteria|p__Firmicutes|c__Clostridia|o__Clostridiales|f__Lachnospiraceae|g__GGB3632|s__GGB3632_SGB4921|t__SGB4921	Clay/mud walls (N=1248)	0.706129	0.00220224	0.0683067
k__Bacteria|p__Proteobacteria|c__Alphaproteobacteria|o__Alphaproteobacteria_unclassified|f__Alphaproteobacteria_unclassified|g__GGB6594|s__GGB6594_SGB9325|t__SGB9325	Clay/mud walls (N=1248)	0.0907061	0.573127	0.870785
k__Bacteria|p__Bacteroidetes|c__Bacteroidia|o__Bacteroidales|f__Tannerellaceae|g__Parabacteroides|s__Parabacteroides_merdae|t__SGB1949	Clay/mud walls (N=1248)	-0.798946	0.00102128	0.0408139
k__Bacteria|p__Candidatus_Melainabacteria|c__Candidatus_Melainabacteria_unclassified|o__Candidatus_Gastranaerophilales|f__Candidatus_Gastranaerophilales_unclassified|g__Candidatus_Gastranaerophilales_unclassified|s__Candidatus_Gastranaerophilales_bacterium|t__SGB8608	Clay/mud walls (N=1248)	0.292763	0.144364	0.557611
k__Bacteria|p__Firmicutes|c__Clostridia|o__Clostridiales|f__Ruminococcaceae|g__Ruminococcaceae_unclassified|s__Ruminococcaceae_bacterium|t__SGB4241	Clay/mud walls (N=1248)	0.416768	0.0453012	0.350944
k__Bacteria|p__Firmicutes|c__Bacilli|o__Bacilli_unclassified|f__Bacilli_unclassified|g__Bacilli_unclassified|s__Bacilli_bacterium|t__SGB6477	Clay/mud walls (N=1248)	-0.0230218	0.88054	0.97112
k__Bacteria|p__Firmicutes|c__Bacilli|o__Bacilli_unclassified|f__Bacilli_unclassified|g__GGB4677|s__GGB4677_SGB6466|t__SGB6466	Clay/mud walls (N=1248)	0.148744	0.44482	0.80807
k__Bacteria|p__Firmicutes|c__Clostridia|o__Clostridiales|f__Lachnospiraceae|g__Lachnospiraceae_unclassified|s__Lachnospiraceae_bacterium|t__SGB5112	Clay/mud walls (N=1248)	0.695302	0.000246845	0.0152464
k__Bacteria|p__Candidatus_Melainabacteria|c__Candidatus_Melainabacteria_unclassified|o__Candidatus_Gastranaerophilales|f__Candidatus_Gastranaerophilales_unclassified|g__Candidatus_Gastranaerophilales_unclassified|s__Candidatus_Gastranaerophilales_bacterium|t__SGB8645	Clay/mud walls (N=1248)	0.262005	0.125294	0.52937
k__Bacteria|p__Firmicutes|c__Clostridia|o__Clostridiales|f__Lachnospiraceae|g__Mediterraneibacter|s__Ruminococcus_lactaris|t__SGB4557	Clay/mud walls (N=1248)	-0.431362	0.0606929	0.398342
k__Bacteria|p__Firmicutes|c__CFGB1788|o__OFGB1788|f__FGB1788|g__GGB4751|s__GGB4751_SGB6580|t__SGB6580	Clay/mud walls (N=1248)	0.176459	0.33322	0.73844
k__Bacteria|p__Candidatus_Melainabacteria|c__Candidatus_Melainabacteria_unclassified|o__Candidatus_Gastranaerophilales|f__Candidatus_Gastranaerophilales_unclassified|g__Candidatus_Gastranaerophilales_unclassified|s__Candidatus_Gastranaerophilales_bacterium|t__SGB8603	Clay/mud walls (N=1248)	0.0889326	0.419116	0.792908
k__Bacteria|p__Firmicutes|c__Clostridia|o__Clostridia_unclassified|f__Clostridia_unclassified|g__Clostridia_unclassified|s__Clostridia_bacterium|t__SGB4335	Clay/mud walls (N=1248)	-0.0092005	0.963013	0.992298
k__Bacteria|p__Firmicutes|c__Bacilli|o__Bacilli_unclassified|f__Bacilli_unclassified|g__Bacilli_unclassified|s__Bacilli_unclassified_SGB6540|t__SGB6540	Clay/mud walls (N=1248)	0.111763	0.590805	0.87873
k__Bacteria|p__Firmicutes|c__Clostridia|o__Clostridia_unclassified|f__Clostridia_unclassified|g__Clostridia_unclassified|s__Clostridia_bacterium|t__SGB14232	Clay/mud walls (N=1248)	0.596579	0.0108342	0.17168
k__Bacteria|p__Firmicutes|c__Clostridia|o__Clostridia_unclassified|f__Clostridia_unclassified|g__GGB4569|s__GGB4569_SGB6310|t__SGB6310	Clay/mud walls (N=1248)	-0.00285432	0.988191	0.997738
k__Bacteria|p__Firmicutes|c__Clostridia|o__Clostridia_unclassified|f__Clostridia_unclassified|g__Clostridia_unclassified|s__Clostridia_bacterium|t__SGB15408	Clay/mud walls (N=1248)	0.375249	0.093549	0.474449
k__Bacteria|p__Firmicutes|c__Bacilli|o__Bacilli_unclassified|f__Bacilli_unclassified|g__GGB4691|s__GGB4691_SGB6489|t__SGB6489	Clay/mud walls (N=1248)	-0.0294454	0.850222	0.96302
k__Bacteria|p__Bacteroidetes|c__Bacteroidia|o__Bacteroidales|f__Odoribacteraceae|g__Odoribacter|s__Odoribacter_splanchnicus|t__SGB1790	Clay/mud walls (N=1248)	-0.625224	0.00786936	0.144425
k__Bacteria|p__Bacteroidetes|c__Bacteroidia|o__Bacteroidales|f__Bacteroidales_unclassified|g__Phocaeicola|s__Phocaeicola_dorei|t__SGB1815	Clay/mud walls (N=1248)	-0.546535	0.0131912	0.191263
k__Bacteria|p__Firmicutes|c__Clostridia|o__Clostridiales|f__Ruminococcaceae|g__Ruminococcaceae_unclassified|s__Ruminococcaceae_bacterium|t__SGB4247	Clay/mud walls (N=1248)	0.0113504	0.963926	0.992493
k__Bacteria|p__Bacteroidetes|c__Bacteroidia|o__Bacteroidales|f__Barnesiellaceae|g__Barnesiella|s__Barnesiella_intestinihominis|t__SGB1965	Clay/mud walls (N=1248)	-0.484343	0.0385172	0.325568
k__Bacteria|p__Firmicutes|c__Bacilli|o__Bacilli_unclassified|f__Bacilli_unclassified|g__Bacilli_unclassified|s__Bacilli_unclassified_SGB6428|t__SGB6428	Clay/mud walls (N=1248)	0.0502235	0.829946	0.957473
k__Bacteria|p__Bacteroidetes|c__Bacteroidia|o__Bacteroidales|f__Prevotellaceae|g__Paraprevotella|s__Paraprevotella_clara|t__SGB1798	Clay/mud walls (N=1248)	-0.553677	0.0214005	0.24634
k__Bacteria|p__Firmicutes|c__Bacilli|o__Bacilli_unclassified|f__Bacilli_unclassified|g__Bacilli_unclassified|s__Bacilli_unclassified_SGB6473|t__SGB6473	Clay/mud walls (N=1248)	-0.435667	0.0245732	0.264033
k__Bacteria|p__Firmicutes|c__Clostridia|o__Clostridiales|f__Lachnospiraceae|g__Lachnospiraceae_unclassified|s__Lachnospiraceae_bacterium|t__SGB5100	Clay/mud walls (N=1248)	0.0968596	0.549905	0.860991
k__Bacteria|p__Firmicutes|c__Clostridia|o__Clostridiales|f__Ruminococcaceae|g__Ruminococcaceae_unclassified|s__Ruminococcaceae_bacterium|t__SGB4246	Clay/mud walls (N=1248)	0.190757	0.18956	0.614106
k__Bacteria|p__Candidatus_Melainabacteria|c__Candidatus_Melainabacteria_unclassified|o__Candidatus_Gastranaerophilales|f__Candidatus_Gastranaerophilales_unclassified|g__Candidatus_Gastranaerophilales_unclassified|s__Candidatus_Gastranaerophilales_bacterium|t__SGB8653	Clay/mud walls (N=1248)	0.163488	0.552979	0.8623
k__Bacteria|p__Firmicutes|c__Clostridia|o__Clostridiales|f__Clostridiales_unclassified|g__Clostridiales_unclassified|s__Bacteroides_pectinophilus|t__SGB5068	Clay/mud walls (N=1248)	0.0976661	0.627758	0.892894
k__Bacteria|p__Bacteroidetes|c__Bacteroidia|o__Bacteroidales|f__Bacteroidaceae|g__Bacteroides|s__Bacteroides_stercoris|t__SGB1830_group	Clay/mud walls (N=1248)	-0.71522	0.00119221	0.0453993
k__Bacteria|p__Firmicutes|c__Bacilli|o__Bacilli_unclassified|f__Bacilli_unclassified|g__Bacilli_unclassified|s__Bacilli_unclassified_SGB6487|t__SGB6487	Clay/mud walls (N=1248)	-0.151131	0.468887	0.821165
k__Bacteria|p__Firmicutes|c__Bacilli|o__Bacilli_unclassified|f__Bacilli_unclassified|g__GGB4641|s__GGB4641_SGB6420|t__SGB6420	Clay/mud walls (N=1248)	0.0874461	0.566087	0.867773
k__Bacteria|p__Bacteroidetes|c__Bacteroidia|o__Bacteroidales|f__Rikenellaceae|g__Alistipes|s__Alistipes_finegoldii|t__SGB2301	Clay/mud walls (N=1248)	-0.401376	0.0502552	0.367604
k__Bacteria|p__Spirochaetes|c__Spirochaetia|o__Spirochaetia_unclassified|f__Spirochaetia_unclassified|g__Spirochaetia_unclassified|s__Spirochaetia_bacterium|t__SGB3539	Clay/mud walls (N=1248)	0.528032	0.0160574	0.212505
k__Bacteria|p__Spirochaetes|c__Spirochaetia|o__Brachyspirales|f__Brachyspiraceae|g__Brachyspira|s__Brachyspira_aalborgi|t__SGB5967	Clay/mud walls (N=1248)	0.609314	0.0275303	0.279247
k__Bacteria|p__Firmicutes|c__Clostridia|o__Clostridia_unclassified|f__Clostridia_unclassified|g__Clostridia_unclassified|s__Clostridia_bacterium|t__SGB4289	Clay/mud walls (N=1248)	0.0789837	0.541529	0.857021
k__Bacteria|p__Bacteroidetes|c__Bacteroidia|o__Bacteroidales|f__Rikenellaceae|g__GGB1632|s__GGB1632_SGB2240|t__SGB2240	Clay/mud walls (N=1248)	0.495698	0.0838719	0.454564
k__Bacteria|p__Firmicutes|c__Clostridia|o__Clostridia_unclassified|f__Clostridia_unclassified|g__Clostridia_unclassified|s__Clostridia_unclassified_SGB6371|t__SGB6371	Clay/mud walls (N=1248)	0.230387	0.296379	0.713439
k__Bacteria|p__Firmicutes|c__Bacilli|o__Bacilli_unclassified|f__Bacilli_unclassified|g__Bacilli_unclassified|s__Bacilli_bacterium|t__SGB1016	Clay/mud walls (N=1248)	0.246848	0.256204	0.682712
k__Bacteria|p__Proteobacteria|c__Epsilonproteobacteria|o__Campylobacterales|f__Campylobacteraceae|g__GGB12503|s__GGB12503_SGB19436|t__SGB19436	Clay/mud walls (N=1248)	0.507104	0.027918	0.28095
k__Bacteria|p__Firmicutes|c__Negativicutes|o__Selenomonadales|f__Selenomonadales_unclassified|g__Selenomonadales_unclassified|s__Selenomonadales_bacterium|t__SGB6970	Clay/mud walls (N=1248)	0.330305	0.107631	0.50111
k__Bacteria|p__Candidatus_Melainabacteria|c__Candidatus_Melainabacteria_unclassified|o__Candidatus_Gastranaerophilales|f__Candidatus_Gastranaerophilales_unclassified|g__GGB6021|s__GGB6021_SGB8655|t__SGB8655	Clay/mud walls (N=1248)	-0.264774	0.337354	0.741222
k__Bacteria|p__Candidatus_Melainabacteria|c__Candidatus_Melainabacteria_unclassified|o__Candidatus_Gastranaerophilales|f__Candidatus_Gastranaerophilales_unclassified|g__Candidatus_Gastranaerophilales_unclassified|s__Candidatus_Gastranaerophilales_bacterium|t__SGB8651	Clay/mud walls (N=1248)	0.392679	0.0889914	0.465676
k__Bacteria|p__Firmicutes|c__Bacilli|o__Lactobacillales|f__Streptococcaceae|g__Streptococcus|s__Streptococcus_gallolyticus|t__SGB8018	Clay/mud walls (N=1248)	0.160771	0.343491	0.745989
k__Bacteria|p__Firmicutes|c__Clostridia|o__Clostridia_unclassified|f__Clostridia_unclassified|g__GGB9285|s__GGB9285_SGB14238|t__SGB14238	Clay/mud walls (N=1248)	0.396354	0.113431	0.510088
k__Bacteria|p__Proteobacteria|c__Deltaproteobacteria|o__Desulfovibrionales|f__Desulfovibrionaceae|g__Desulfovibrionaceae_unclassified|s__Desulfovibrionaceae_bacterium|t__SGB15447	Clay/mud walls (N=1248)	0.170763	0.319412	0.729451
k__Bacteria|p__Bacteroidetes|c__Bacteroidia|o__Bacteroidales|f__Bacteroidales_unclassified|g__Bacteroidales_unclassified|s__Bacteroidales_bacterium|t__SGB1370	Clay/mud walls (N=1248)	0.556176	0.00291771	0.0807475
k__Bacteria|p__Firmicutes|c__Bacilli|o__Bacilli_unclassified|f__Bacilli_unclassified|g__GGB4698|s__GGB4698_SGB6498|t__SGB6498	Clay/mud walls (N=1248)	-0.0636858	0.750539	0.935104
k__Bacteria|p__Firmicutes|c__Clostridia|o__Clostridia_unclassified|f__Clostridia_unclassified|g__Clostridia_unclassified|s__Clostridia_bacterium|t__SGB13977	Clay/mud walls (N=1248)	-0.36207	0.0854579	0.457538
k__Bacteria|p__Proteobacteria|c__Gammaproteobacteria|o__Enterobacterales|f__Enterobacteriaceae|g__Enterobacter|s__Enterobacter_hormaechei|t__SGB10130_group	Clay/mud walls (N=1248)	0.00941627	0.960215	0.991968
k__Bacteria|p__Firmicutes|c__Negativicutes|o__Veillonellales|f__Veillonellaceae|g__Veillonella|s__Veillonella_rogosae|t__SGB6956	Clay/mud walls (N=1248)	0.161064	0.418306	0.792402
k__Bacteria|p__Firmicutes|c__Clostridia|o__Clostridiales|f__Ruminococcaceae|g__Gemmiger|s__Gemmiger_SGB15295|t__SGB15295_group	Clay/mud walls (N=1248)	0.106705	0.586711	0.876721
k__Bacteria|p__Firmicutes|c__Bacilli|o__Lactobacillales|f__Streptococcaceae|g__Lactococcus|s__Lactococcus_petauri|t__SGB7980_group	Clay/mud walls (N=1248)	0.0339179	0.865026	0.967021
k__Bacteria|p__Bacteroidetes|c__Bacteroidia|o__Bacteroidales|f__Rikenellaceae|g__Rikenellaceae_unclassified|s__Rikenellaceae_unclassified_SGB2227|t__SGB2227	Clay/mud walls (N=1248)	0.300609	0.147029	0.560772
k__Bacteria|p__Firmicutes|c__Bacilli|o__Bacilli_unclassified|f__Bacilli_unclassified|g__Bacilli_unclassified|s__Bacilli_bacterium|t__SGB6476	Clay/mud walls (N=1248)	0.0682227	0.713662	0.924713
k__Bacteria|p__Bacteroidetes|c__Bacteroidia|o__Bacteroidales|f__Prevotellaceae|g__Prevotella|s__Prevotella_sp_P3_120|t__SGB1606	Clay/mud walls (N=1248)	0.407751	0.0455724	0.352159
k__Bacteria|p__Bacteroidetes|c__Bacteroidia|o__Bacteroidales|f__Rikenellaceae|g__Alistipes|s__Alistipes_communis|t__SGB2290	Clay/mud walls (N=1248)	-0.328487	0.113938	0.510996
k__Bacteria|p__Firmicutes|c__Bacilli|o__Bacilli_unclassified|f__Bacilli_unclassified|g__Bacilli_unclassified|s__Bacilli_unclassified_SGB6493|t__SGB6493	Clay/mud walls (N=1248)	0.309421	0.150047	0.564731
k__Bacteria|p__Firmicutes|c__Clostridia|o__Clostridia_unclassified|f__Clostridia_unclassified|g__Clostridia_unclassified|s__Clostridia_unclassified_SGB20884|t__SGB20884	Clay/mud walls (N=1248)	0.0544858	0.722372	0.927172
k__Bacteria|p__Candidatus_Melainabacteria|c__Candidatus_Melainabacteria_unclassified|o__Candidatus_Gastranaerophilales|f__Candidatus_Gastranaerophilales_unclassified|g__Candidatus_Gastranaerophilales_unclassified|s__Candidatus_Gastranaerophilales_bacterium|t__SGB8609	Clay/mud walls (N=1248)	0.303146	0.144435	0.557675
k__Bacteria|p__Firmicutes|c__Clostridia|o__Clostridiales|f__Lachnospiraceae|g__Lachnospira|s__Lachnospira_SGB5076|t__SGB5076	Clay/mud walls (N=1248)	0.201526	0.324539	0.732499
k__Bacteria|p__Elusimicrobia|c__Elusimicrobia|o__Elusimicrobiales|f__Elusimicrobiales_unclassified|g__Elusimicrobiales_unclassified|s__Elusimicrobiales_bacterium|t__SGB19688	Clay/mud walls (N=1248)	-0.0369159	0.766587	0.93923
k__Bacteria|p__Firmicutes|c__CFGB1798|o__OFGB1798|f__FGB1798|g__GGB4768|s__GGB4768_SGB6601|t__SGB6601	Clay/mud walls (N=1248)	-0.0834142	0.694898	0.918267
k__Bacteria|p__Firmicutes|c__Clostridia|o__Clostridiales|f__Lachnospiraceae|g__GGB3737|s__GGB3737_SGB5071|t__SGB5071	Clay/mud walls (N=1248)	0.118548	0.574806	0.871557
k__Bacteria|p__Proteobacteria|c__Betaproteobacteria|o__Burkholderiales|f__Sutterellaceae|g__Sutterella|s__Sutterella_wadsworthensis|t__SGB9283	Clay/mud walls (N=1248)	-0.162595	0.373551	0.765694
k__Bacteria|p__Firmicutes|c__Clostridia|o__Clostridiales|f__Ruminococcaceae|g__GGB9677|s__GGB9677_SGB15179|t__SGB15179	Clay/mud walls (N=1248)	0.493954	0.0298023	0.289152
k__Bacteria|p__Firmicutes|c__Clostridia|o__Clostridia_unclassified|f__Clostridia_unclassified|g__Clostridia_unclassified|s__Clostridia_unclassified_SGB4317|t__SGB4317	Clay/mud walls (N=1248)	0.457742	0.0169877	0.218381
k__Bacteria|p__Bacteroidetes|c__Bacteroidia|o__Bacteroidales|f__Rikenellaceae|g__Rikenellaceae_unclassified|s__Rikenellaceae_bacterium|t__SGB2212	Clay/mud walls (N=1248)	0.279837	0.220514	0.647306
k__Bacteria|p__Firmicutes|c__Bacilli|o__Bacilli_unclassified|f__Bacilli_unclassified|g__GGB4712|s__GGB4712_SGB6525|t__SGB6525	Clay/mud walls (N=1248)	0.028082	0.864445	0.966797
k__Bacteria|p__Firmicutes|c__Clostridia|o__Clostridia_unclassified|f__Clostridia_unclassified|g__Clostridia_unclassified|s__Clostridia_bacterium|t__SGB4333	Clay/mud walls (N=1248)	0.00811554	0.972692	0.994117
k__Bacteria|p__Bacteroidetes|c__Bacteroidia|o__Bacteroidales|f__Bacteroidaceae|g__Bacteroides|s__Bacteroides_fragilis|t__SGB1855_group	Clay/mud walls (N=1248)	-0.439448	0.0536377	0.37752
k__Bacteria|p__Firmicutes|c__Erysipelotrichia|o__Erysipelotrichales|f__Erysipelotrichaceae|g__Faecalibacillus|s__Faecalibacillus_intestinalis|t__SGB6754	Clay/mud walls (N=1248)	-0.246992	0.247131	0.673967
k__Bacteria|p__Proteobacteria|c__Alphaproteobacteria|o__Alphaproteobacteria_unclassified|f__Alphaproteobacteria_unclassified|g__Alphaproteobacteria_unclassified|s__Alphaproteobacteria_unclassified_SGB9321|t__SGB9321	Clay/mud walls (N=1248)	0.175938	0.282483	0.704517
k__Bacteria|p__Bacteroidetes|c__Bacteroidia|o__Bacteroidales|f__Bacteroidaceae|g__Bacteroidaceae_unclassified|s__Bacteroidaceae_bacterium|t__SGB1471	Clay/mud walls (N=1248)	0.224578	0.191642	0.616556
k__Bacteria|p__Bacteroidetes|c__Bacteroidia|o__Bacteroidales|f__Prevotellaceae|g__GGB1250|s__GGB1250_SGB1673|t__SGB1673	Clay/mud walls (N=1248)	-0.290448	0.0314945	0.296985
k__Bacteria|p__Firmicutes|c__Bacilli|o__Bacilli_unclassified|f__Bacilli_unclassified|g__GGB4780|s__GGB4780_SGB6615|t__SGB6615	Clay/mud walls (N=1248)	-0.118107	0.490262	0.831463
k__Bacteria|p__Firmicutes|c__Bacilli|o__Lactobacillales|f__Streptococcaceae|g__Lactococcus|s__Lactococcus_lactis|t__SGB7985	Clay/mud walls (N=1248)	-0.108223	0.563833	0.866802
k__Bacteria|p__Firmicutes|c__Clostridia|o__Clostridia_unclassified|f__Clostridia_unclassified|g__Clostridia_unclassified|s__Clostridia_unclassified_SGB6369|t__SGB6369	Clay/mud walls (N=1248)	-0.0607247	0.752121	0.935385
k__Bacteria|p__Firmicutes|c__Clostridia|o__Clostridiales|f__Ruminococcaceae|g__Ruminococcaceae_unclassified|s__Ruminococcaceae_unclassified_SGB15251|t__SGB15251	Clay/mud walls (N=1248)	0.331578	0.0991825	0.485455
k__Bacteria|p__Proteobacteria|c__Gammaproteobacteria|o__Enterobacterales|f__Enterobacteriaceae|g__Citrobacter|s__Citrobacter_freundii|t__SGB10083_group	Clay/mud walls (N=1248)	0.0359087	0.840427	0.960298
k__Bacteria|p__Bacteroidetes|c__Bacteroidia|o__Bacteroidales|f__Rikenellaceae|g__Alistipes|s__Alistipes_onderdonkii|t__SGB2303	Clay/mud walls (N=1248)	-0.199465	0.288812	0.708675
k__Bacteria|p__Bacteroidetes|c__Bacteroidia|o__Bacteroidales|f__Rikenellaceae|g__GGB1629|s__GGB1629_SGB2237|t__SGB2237	Clay/mud walls (N=1248)	0.0610502	0.77771	0.942296
k__Bacteria|p__Firmicutes|c__Clostridia|o__Clostridiales|f__Lachnospiraceae|g__Lachnospiraceae_unclassified|s__Lachnospiraceae_bacterium|t__SGB4883	Clay/mud walls (N=1248)	0.542915	0.00181671	0.0603245
k__Bacteria|p__Firmicutes|c__Clostridia|o__Clostridia_unclassified|f__Clostridia_unclassified|g__GGB3303|s__GGB3303_SGB4364|t__SGB4364	Clay/mud walls (N=1248)	0.129053	0.601429	0.883544
k__Bacteria|p__Firmicutes|c__Clostridia|o__Clostridia_unclassified|f__Clostridia_unclassified|g__GGB4608|s__GGB4608_SGB6382|t__SGB6382	Clay/mud walls (N=1248)	0.103017	0.434062	0.801616
k__Bacteria|p__Firmicutes|c__CFGB2829|o__OFGB2829|f__FGB2829|g__GGB9045|s__GGB9045_SGB13947|t__SGB13947	Clay/mud walls (N=1248)	0.128603	0.428744	0.798947
k__Bacteria|p__Firmicutes|c__Clostridia|o__Clostridia_unclassified|f__Clostridia_unclassified|g__Clostridia_unclassified|s__Clostridia_bacterium|t__SGB4361	Clay/mud walls (N=1248)	0.0904475	0.481693	0.827697
k__Bacteria|p__Bacteroidetes|c__Bacteroidia|o__Bacteroidales|f__Bacteroidaceae|g__Bacteroides|s__Bacteroides_cellulosilyticus|t__SGB1844	Clay/mud walls (N=1248)	-0.273383	0.0721369	0.427466
k__Bacteria|p__Firmicutes|c__Clostridia|o__Clostridia_unclassified|f__Clostridia_unclassified|g__Clostridia_unclassified|s__Clostridia_bacterium|t__SGB14227	Clay/mud walls (N=1248)	0.367261	0.0789372	0.443634
k__Bacteria|p__Firmicutes|c__CFGB3170|o__OFGB3170|f__FGB3170|g__GGB10690|s__GGB10690_SGB17345|t__SGB17345	Clay/mud walls (N=1248)	0.283667	0.0794257	0.444725
k__Bacteria|p__Firmicutes|c__Negativicutes|o__Selenomonadales|f__Selenomonadaceae|g__Mitsuokella|s__Mitsuokella_multacida|t__SGB5906_group	Clay/mud walls (N=1248)	0.0572047	0.749874	0.935015
k__Bacteria|p__Lentisphaerae|c__Lentisphaeria|o__Victivallales|f__Victivallales_unclassified|g__Victivallales_unclassified|s__Victivallales_bacterium|t__SGB17348	Clay/mud walls (N=1248)	0.392406	0.0417569	0.338167
k__Bacteria|p__Fusobacteria|c__Fusobacteriia|o__Fusobacteriales|f__Fusobacteriaceae|g__Fusobacterium|s__Fusobacterium_mortiferum|t__SGB6031	Clay/mud walls (N=1248)	-0.00692931	0.952994	0.990485
k__Bacteria|p__Firmicutes|c__Clostridia|o__Clostridiales|f__Ruminococcaceae|g__Ruminococcaceae_unclassified|s__Ruminococcaceae_bacterium|t__SGB4393	Clay/mud walls (N=1248)	-0.148231	0.499923	0.836794
k__Bacteria|p__Firmicutes|c__Clostridia|o__Clostridiales|f__Lachnospiraceae|g__Coprococcus|s__Coprococcus_SGB5119|t__SGB5119	Clay/mud walls (N=1248)	0.0581211	0.676822	0.912153
k__Bacteria|p__Firmicutes|c__Clostridia|o__Clostridiales|f__Ruminococcaceae|g__Ruminococcus|s__Ruminococcus_SGB4421|t__SGB4421	Clay/mud walls (N=1248)	0.00137204	0.99421	0.998858
k__Bacteria|p__Bacteroidetes|c__Bacteroidia|o__Bacteroidales|f__Bacteroidaceae|g__Bacteroides|s__Bacteroides_caccae|t__SGB1877	Clay/mud walls (N=1248)	-0.770109	0.00167433	0.0572271
k__Bacteria|p__Firmicutes|c__Clostridia|o__Clostridia_unclassified|f__Clostridia_unclassified|g__Clostridia_unclassified|s__Clostridia_bacterium|t__SGB14240	Clay/mud walls (N=1248)	-0.314988	0.0411714	0.335679
k__Bacteria|p__Firmicutes|c__Clostridia|o__Clostridia_unclassified|f__Clostridia_unclassified|g__Clostridia_unclassified|s__Clostridia_bacterium|t__SGB6308	Clay/mud walls (N=1248)	-0.0569902	0.800154	0.949425
k__Bacteria|p__Actinobacteria|c__Actinobacteria|o__Bifidobacteriales|f__Bifidobacteriaceae|g__Bifidobacterium|s__Bifidobacterium_longum|t__SGB17248	Clay/mud walls (N=1248)	-0.481928	0.0179429	0.224994
k__Bacteria|p__Verrucomicrobia|c__Verrucomicrobiae|o__Verrucomicrobiales|f__Akkermansiaceae|g__Akkermansia|s__Akkermansia_muciniphila|t__SGB9226	Clay/mud walls (N=1248)	-0.176029	0.32779	0.735153
k__Bacteria|p__Spirochaetes|c__Spirochaetia|o__Spirochaetia_unclassified|f__Spirochaetia_unclassified|g__Spirochaetia_unclassified|s__Spirochaetia_bacterium|t__SGB3548	Clay/mud walls (N=1248)	0.12416	0.632477	0.894798
k__Bacteria|p__Bacteroidetes|c__Bacteroidia|o__Bacteroidales|f__Prevotellaceae|g__GGB1237|s__GGB1237_SGB1623|t__SGB1623	Clay/mud walls (N=1248)	0.00476665	0.980108	0.996152
k__Bacteria|p__Firmicutes|c__Bacilli|o__Bacilli_unclassified|f__Bacilli_unclassified|g__GGB4687|s__GGB4687_SGB6484|t__SGB6484	Clay/mud walls (N=1248)	0.131309	0.340913	0.743861
k__Bacteria|p__Bacteroidetes|c__Bacteroidia|o__Bacteroidales|f__Bacteroidaceae|g__Bacteroidaceae_unclassified|s__Bacteroidaceae_bacterium|t__SGB1487	Clay/mud walls (N=1248)	0.225485	0.194147	0.619342
k__Bacteria|p__Bacteroidetes|c__Bacteroidia|o__Bacteroidales|f__Bacteroidaceae|g__Bacteroidaceae_unclassified|s__Bacteroidaceae_bacterium|t__SGB1415	Clay/mud walls (N=1248)	0.397298	0.0843415	0.455538
k__Bacteria|p__Firmicutes|c__Clostridia|o__Clostridia_unclassified|f__Clostridia_unclassified|g__Clostridia_unclassified|s__Clostridia_unclassified_SGB13974|t__SGB13974	Clay/mud walls (N=1248)	0.150593	0.204679	0.630832
k__Bacteria|p__Firmicutes|c__Clostridia|o__Clostridiales|f__Lachnospiraceae|g__Coprococcus|s__Coprococcus_SGB5116|t__SGB5116	Clay/mud walls (N=1248)	0.325214	0.0980267	0.483623
k__Bacteria|p__Firmicutes|c__Bacilli|o__Bacilli_unclassified|f__Bacilli_unclassified|g__Bacilli_unclassified|s__Bacilli_bacterium|t__SGB6488	Clay/mud walls (N=1248)	0.0560912	0.675912	0.911755
k__Bacteria|p__Firmicutes|c__Clostridia|o__Clostridia_unclassified|f__Clostridia_unclassified|g__Clostridia_unclassified|s__Clostridia_bacterium|t__SGB6325	Clay/mud walls (N=1248)	0.018505	0.891702	0.973797
k__Bacteria|p__Proteobacteria|c__Alphaproteobacteria|o__Alphaproteobacteria_unclassified|f__Alphaproteobacteria_unclassified|g__Alphaproteobacteria_unclassified|s__Alphaproteobacteria_bacterium|t__SGB17316	Clay/mud walls (N=1248)	0.312945	0.0543046	0.379698
k__Bacteria|p__Firmicutes|c__Clostridia|o__Clostridiales|f__Ruminococcaceae|g__GGB9689|s__GGB9689_SGB15194|t__SGB15194	Clay/mud walls (N=1248)	0.129893	0.377603	0.767857
k__Bacteria|p__Firmicutes|c__Clostridia|o__Clostridia_unclassified|f__Clostridia_unclassified|g__GGB9331|s__GGB9331_SGB14294|t__SGB14294	Clay/mud walls (N=1248)	0.515398	0.0177825	0.223696
k__Bacteria|p__Firmicutes|c__Clostridia|o__Clostridiales|f__Ruminococcaceae|g__GGB9592|s__GGB9592_SGB15014|t__SGB15014	Clay/mud walls (N=1248)	0.142219	0.303837	0.719016
k__Bacteria|p__Firmicutes|c__Bacilli|o__Bacilli_unclassified|f__Bacilli_unclassified|g__Bacilli_unclassified|s__Bacilli_bacterium|t__SGB1005	Clay/mud walls (N=1248)	0.587445	0.0037411	0.0937923
k__Bacteria|p__Firmicutes|c__Clostridia|o__Clostridia_unclassified|f__Clostridia_unclassified|g__GGB4579|s__GGB4579_SGB6329|t__SGB6329	Clay/mud walls (N=1248)	0.0165653	0.895256	0.975129
k__Bacteria|p__Bacteroidetes|c__Bacteroidia|o__Bacteroidales|f__Prevotellaceae|g__Prevotella|s__Prevotella_lascolaii|t__SGB1585	Clay/mud walls (N=1248)	0.00897486	0.954277	0.990761
k__Bacteria|p__Bacteroidetes|c__Bacteroidia|o__Bacteroidales|f__Bacteroidales_unclassified|g__Phocaeicola|s__Phocaeicola_plebeius|t__SGB1903_group	Clay/mud walls (N=1248)	-0.357415	0.0126583	0.187082
k__Bacteria|p__Bacteroidetes|c__Bacteroidia|o__Bacteroidales|f__Bacteroidaceae|g__Bacteroidaceae_unclassified|s__Bacteroidaceae_bacterium|t__SGB1408	Clay/mud walls (N=1248)	0.00300144	0.982493	0.996516
k__Bacteria|p__Bacteroidetes|c__Bacteroidia|o__Bacteroidales|f__Rikenellaceae|g__Rikenellaceae_unclassified|s__Rikenellaceae_bacterium|t__SGB2279	Clay/mud walls (N=1248)	-0.189232	0.141751	0.554013
k__Bacteria|p__Bacteroidetes|c__Bacteroidia|o__Bacteroidales|f__Bacteroidales_unclassified|g__Phocaeicola|s__Phocaeicola_coprophilus|t__SGB1888	Clay/mud walls (N=1248)	-0.0799737	0.596355	0.881229
k__Bacteria|p__Bacteroidetes|c__Bacteroidia|o__Bacteroidales|f__Bacteroidaceae|g__Bacteroides|s__Bacteroides_finegoldii|t__SGB1862	Clay/mud walls (N=1248)	-0.285963	0.0785014	0.44275
k__Bacteria|p__Firmicutes|c__Bacilli|o__Bacilli_unclassified|f__Bacilli_unclassified|g__Bacilli_unclassified|s__Bacilli_bacterium|t__SGB6510	Clay/mud walls (N=1248)	0.317544	0.0787044	0.443309
k__Bacteria|p__Firmicutes|c__Clostridia|o__Clostridia_unclassified|f__Clostridia_unclassified|g__Clostridia_unclassified|s__Clostridia_bacterium|t__SGB6249	Clay/mud walls (N=1248)	0.239078	0.161946	0.581329
k__Bacteria|p__Candidatus_Melainabacteria|c__Candidatus_Melainabacteria_unclassified|o__Candidatus_Gastranaerophilales|f__Candidatus_Gastranaerophilales_unclassified|g__Candidatus_Gastranaerophilales_unclassified|s__Candidatus_Gastranaerophilales_bacterium|t__SGB8595	Clay/mud walls (N=1248)	-0.0201558	0.908691	0.978715
k__Bacteria|p__Firmicutes|c__Bacilli|o__Bacilli_unclassified|f__Bacilli_unclassified|g__GGB4673|s__GGB4673_SGB6462|t__SGB6462	Clay/mud walls (N=1248)	0.374303	0.00672197	0.132553
k__Bacteria|p__Spirochaetes|c__Spirochaetia|o__Spirochaetales|f__Spirochaetaceae|g__Treponema|s__Treponema_berlinense|t__SGB3542_group	Clay/mud walls (N=1248)	0.0440106	0.784873	0.944932
k__Bacteria|p__Proteobacteria|c__Alphaproteobacteria|o__Alphaproteobacteria_unclassified|f__Alphaproteobacteria_unclassified|g__GGB6588|s__GGB6588_SGB9315|t__SGB9315	Clay/mud walls (N=1248)	0.256745	0.0654697	0.410639
k__Bacteria|p__Firmicutes|c__Clostridia|o__Clostridiales|f__Lachnospiraceae|g__Lachnospiraceae_unclassified|s__Lachnospiraceae_bacterium|t__SGB4898	Clay/mud walls (N=1248)	0.296215	0.0232372	0.256496
k__Bacteria|p__Firmicutes|c__Negativicutes|o__Veillonellales|f__Veillonellaceae|g__Megasphaera|s__Megasphaera_sp_BL7|t__SGB5858	Clay/mud walls (N=1248)	-0.268529	0.169646	0.589801
k__Bacteria|p__Proteobacteria|c__Alphaproteobacteria|o__Alphaproteobacteria_unclassified|f__Alphaproteobacteria_unclassified|g__Alphaproteobacteria_unclassified|s__Alphaproteobacteria_unclassified_SGB9319|t__SGB9319	Clay/mud walls (N=1248)	0.251635	0.0718237	0.426724
k__Bacteria|p__Firmicutes|c__Bacilli|o__Bacilli_unclassified|f__Bacilli_unclassified|g__GGB4674|s__GGB4674_SGB6463|t__SGB6463	Clay/mud walls (N=1248)	0.303993	0.0753073	0.435617
k__Bacteria|p__Candidatus_Melainabacteria|c__Candidatus_Melainabacteria_unclassified|o__Candidatus_Gastranaerophilales|f__Candidatus_Gastranaerophilales_unclassified|g__Candidatus_Gastranaerophilales_unclassified|s__Candidatus_Gastranaerophilales_bacterium|t__SGB8616	Clay/mud walls (N=1248)	0.155644	0.3107	0.724097
k__Bacteria|p__Firmicutes|c__Negativicutes|o__Acidaminococcales|f__Acidaminococcaceae|g__Phascolarctobacterium|s__Phascolarctobacterium_faecium|t__SGB5792	Clay/mud walls (N=1248)	-0.238556	0.121523	0.523535
k__Bacteria|p__Bacteroidetes|c__Bacteroidia|o__Bacteroidales|f__Bacteroidaceae|g__Bacteroides|s__Bacteroides_eggerthii|t__SGB1829	Clay/mud walls (N=1248)	-0.194014	0.130292	0.53753
k__Bacteria|p__Bacteroidetes|c__Bacteroidia|o__Bacteroidales|f__Bacteroidales_unclassified|g__Phocaeicola|s__Phocaeicola_massiliensis|t__SGB1812	Clay/mud walls (N=1248)	-0.349827	0.00981554	0.162999
k__Bacteria|p__Firmicutes|c__Clostridia|o__Clostridiales|f__Lachnospiraceae|g__Mediterraneibacter|s__Ruminococcus_torques|t__SGB4608	Clay/mud walls (N=1248)	-0.51898	0.000525327	0.0257385
k__Bacteria|p__Bacteroidetes|c__Bacteroidia|o__Bacteroidales|f__Bacteroidaceae|g__Bacteroides|s__Bacteroides_intestinalis|t__SGB1846	Clay/mud walls (N=1248)	-0.42464	0.00140041	0.0507927
k__Bacteria|p__Firmicutes|c__Clostridia|o__Clostridiales|f__Ruminococcaceae|g__Flavonifractor|s__Flavonifractor_plautii|t__SGB15132	Clay/mud walls (N=1248)	-0.183099	0.19132	0.616214
k__Bacteria|p__Firmicutes|c__Clostridia|o__Clostridiales|f__Lachnospiraceae|g__Lachnospiraceae_unclassified|s__Lachnospiraceae_bacterium|t__SGB5057	Clay/mud walls (N=1248)	0.331062	0.0104179	0.168043
k__Bacteria|p__Firmicutes|c__CFGB1462|o__OFGB1462|f__FGB1462|g__GGB3673|s__GGB3673_SGB4986|t__SGB4986	Clay/mud walls (N=1248)	0.304264	0.0458705	0.353038
k__Bacteria|p__Firmicutes|c__Clostridia|o__Clostridia_unclassified|f__Clostridia_unclassified|g__Clostridia_unclassified|s__Clostridia_bacterium|t__SGB6251	Clay/mud walls (N=1248)	-0.0738419	0.658281	0.905239
k__Bacteria|p__Elusimicrobia|c__Elusimicrobia|o__Elusimicrobiales|f__Elusimicrobiales_unclassified|g__GGB13148|s__GGB13148_SGB20355|t__SGB20355	Clay/mud walls (N=1248)	0.0278231	0.830895	0.957864
k__Bacteria|p__Kiritimatiellaeota|c__Kiritimatiellae|o__Kiritimatiellae_unclassified|f__Kiritimatiellae_unclassified|g__Kiritimatiellae_unclassified|s__Kiritimatiellae_bacterium|t__SGB17365	Clay/mud walls (N=1248)	0.208769	0.113164	0.509482
k__Bacteria|p__Firmicutes|c__Clostridia|o__Clostridia_unclassified|f__Clostridia_unclassified|g__Clostridia_unclassified|s__Clostridia_bacterium|t__SGB4368	Clay/mud walls (N=1248)	0.245287	0.151806	0.56704
k__Bacteria|p__Firmicutes|c__CFGB1287|o__OFGB1287|f__FGB1287|g__GGB3103|s__GGB3103_SGB4112|t__SGB4112	Clay/mud walls (N=1248)	0.105838	0.438715	0.804322
k__Bacteria|p__Proteobacteria|c__Alphaproteobacteria|o__Alphaproteobacteria_unclassified|f__Alphaproteobacteria_unclassified|g__Alphaproteobacteria_unclassified|s__Alphaproteobacteria_unclassified_SGB9310|t__SGB9310	Clay/mud walls (N=1248)	0.158152	0.285041	0.706378
k__Bacteria|p__Firmicutes|c__Bacilli|o__Lactobacillales|f__Streptococcaceae|g__Streptococcus|s__Streptococcus_lutetiensis|t__SGB8021	Clay/mud walls (N=1248)	-0.121418	0.448563	0.810168
k__Bacteria|p__Firmicutes|c__Clostridia|o__Clostridia_unclassified|f__Clostridia_unclassified|g__Clostridia_unclassified|s__Clostridia_unclassified_SGB13972|t__SGB13972	Clay/mud walls (N=1248)	-0.0890228	0.563604	0.866677
k__Bacteria|p__Firmicutes|c__Clostridia|o__Clostridia_unclassified|f__Clostridia_unclassified|g__Clostridia_unclassified|s__Clostridia_bacterium|t__SGB6290	Clay/mud walls (N=1248)	-0.231409	0.0857387	0.458128
k__Bacteria|p__Firmicutes|c__Clostridia|o__Clostridiales|f__Lachnospiraceae|g__Mediterraneibacter|s__Ruminococcus_gnavus|t__SGB4584	Clay/mud walls (N=1248)	-0.457513	0.00230013	0.0699201
k__Bacteria|p__Firmicutes|c__Negativicutes|o__Veillonellales|f__Veillonellaceae|g__GGB18271|s__GGB18271_SGB26990|t__SGB26990	Clay/mud walls (N=1248)	0.0737621	0.591351	0.879064
k__Bacteria|p__Firmicutes|c__CFGB1358|o__OFGB1358|f__FGB1358|g__GGB3314|s__GGB3314_SGB4383|t__SGB4383	Clay/mud walls (N=1248)	0.0557701	0.700233	0.920419
k__Bacteria|p__Firmicutes|c__Clostridia|o__Clostridiales|f__Ruminococcaceae|g__GGB9676|s__GGB9676_SGB15176|t__SGB15176	Clay/mud walls (N=1248)	0.19867	0.23917	0.666065
k__Bacteria|p__Firmicutes|c__Bacilli|o__Bacilli_unclassified|f__Bacilli_unclassified|g__Bacilli_unclassified|s__Bacilli_bacterium|t__SGB6451	Clay/mud walls (N=1248)	0.0170524	0.908619	0.978715
k__Bacteria|p__Firmicutes|c__Bacilli|o__Bacilli_unclassified|f__Bacilli_unclassified|g__Bacilli_unclassified|s__Bacilli_bacterium|t__SGB6494	Clay/mud walls (N=1248)	0.161181	0.288651	0.708573
k__Bacteria|p__Firmicutes|c__Clostridia|o__Clostridia_unclassified|f__Clostridia_unclassified|g__Clostridia_unclassified|s__Clostridia_unclassified_SGB6291|t__SGB6291	Clay/mud walls (N=1248)	0.218023	0.0680431	0.416786
k__Bacteria|p__Firmicutes|c__Clostridia|o__Clostridia_unclassified|f__Clostridia_unclassified|g__GGB4576|s__GGB4576_SGB6326|t__SGB6326	Clay/mud walls (N=1248)	0.175349	0.125302	0.52937
k__Bacteria|p__Firmicutes|c__Clostridia|o__Clostridia_unclassified|f__Clostridia_unclassified|g__GGB9145|s__GGB9145_SGB14079|t__SGB14079	Clay/mud walls (N=1248)	0.054473	0.654523	0.903736
k__Bacteria|p__Firmicutes|c__Clostridia|o__Clostridiales|f__Ruminococcaceae|g__GGB9673|s__GGB9673_SGB15172|t__SGB15172	Clay/mud walls (N=1248)	0.177493	0.218361	0.645282
k__Bacteria|p__Bacteroidetes|c__Bacteroidia|o__Bacteroidales|f__Prevotellaceae|g__GGB1270|s__GGB1270_SGB1705|t__SGB1705	Clay/mud walls (N=1248)	0.117027	0.514084	0.844825
k__Bacteria|p__Firmicutes|c__Bacilli|o__Bacilli_unclassified|f__Bacilli_unclassified|g__Bacilli_unclassified|s__Bacilli_bacterium|t__SGB1022	Clay/mud walls (N=1248)	0.20034	0.219353	0.646028
k__Bacteria|p__Bacteroidetes|c__Bacteroidia|o__Bacteroidales|f__Bacteroidales_unclassified|g__Bacteroidales_unclassified|s__Bacteroidales_bacterium|t__SGB1333	Clay/mud walls (N=1248)	0.116739	0.418645	0.792616
k__Bacteria|p__Bacteroidetes|c__Bacteroidia|o__Bacteroidales|f__Bacteroidaceae|g__GGB18547|s__GGB18547_SGB27410|t__SGB27410	Clay/mud walls (N=1248)	0.235385	0.0798716	0.445383
k__Bacteria|p__Proteobacteria|c__CFGB1058|o__OFGB1058|f__FGB1058|g__GGB2726|s__GGB2726_SGB3668|t__SGB3668	Clay/mud walls (N=1248)	0.363064	0.039613	0.329711
k__Bacteria|p__Firmicutes|c__Clostridia|o__Clostridia_unclassified|f__Clostridia_unclassified|g__Clostridia_unclassified|s__Clostridia_unclassified_SGB14065|t__SGB14065	Clay/mud walls (N=1248)	0.10452	0.454597	0.813563
k__Bacteria|p__Firmicutes|c__Clostridia|o__Clostridia_unclassified|f__Clostridia_unclassified|g__Clostridia_unclassified|s__Clostridia_bacterium|t__SGB6270	Clay/mud walls (N=1248)	0.2722	0.0275602	0.279323
k__Bacteria|p__Proteobacteria|c__Alphaproteobacteria|o__Alphaproteobacteria_unclassified|f__Alphaproteobacteria_unclassified|g__Alphaproteobacteria_unclassified|s__Alphaproteobacteria_unclassified_SGB26749|t__SGB26749	Clay/mud walls (N=1248)	0.329568	0.0117665	0.180157
k__Bacteria|p__Firmicutes|c__Clostridia|o__Clostridia_unclassified|f__Clostridia_unclassified|g__Clostridia_unclassified|s__Clostridia_bacterium|t__SGB14066	Clay/mud walls (N=1248)	0.384726	0.0104314	0.168043
k__Bacteria|p__Firmicutes|c__Bacilli|o__Bacilli_unclassified|f__Bacilli_unclassified|g__Bacilli_unclassified|s__Bacilli_bacterium|t__SGB47336	Clay/mud walls (N=1248)	0.0932934	0.548555	0.860509
k__Bacteria|p__Kiritimatiellaeota|c__Kiritimatiellae|o__Kiritimatiellae_unclassified|f__Kiritimatiellae_unclassified|g__GGB13152|s__GGB13152_SGB20361|t__SGB20361	Clay/mud walls (N=1248)	0.253391	0.0528425	0.37525
k__Bacteria|p__Proteobacteria|c__Alphaproteobacteria|o__Alphaproteobacteria_unclassified|f__Alphaproteobacteria_unclassified|g__Alphaproteobacteria_unclassified|s__Alphaproteobacteria_bacterium|t__SGB9313	Clay/mud walls (N=1248)	-0.237843	0.0496236	0.36581
k__Bacteria|p__Bacteroidetes|c__Bacteroidia|o__Bacteroidales|f__Prevotellaceae|g__Prevotella|s__Prevotella_copri_clade_A|t__SGB1626	Cement walls (N=398)	0.175934	0.377296	0.767663
k__Bacteria|p__Bacteroidetes|c__Bacteroidia|o__Bacteroidales|f__Prevotellaceae|g__Prevotella|s__Prevotella_copri_clade_B|t__SGB1613	Cement walls (N=398)	-0.878238	0.00439927	0.103897
k__Bacteria|p__Bacteroidetes|c__Bacteroidia|o__Bacteroidales|f__Prevotellaceae|g__Prevotella|s__Prevotella_copri_clade_D|t__SGB1636_group	Cement walls (N=398)	-1.10846	0.000606542	0.0283595
k__Bacteria|p__Bacteroidetes|c__Bacteroidia|o__Bacteroidales|f__Prevotellaceae|g__Prevotella|s__Prevotella_copri_clade_C|t__SGB1644	Cement walls (N=398)	-1.09201	8.7959e-05	0.00711979
k__Bacteria|p__Bacteroidetes|c__Bacteroidia|o__Bacteroidales|f__Prevotellaceae|g__Prevotella|s__Prevotella_hominis|t__SGB1617_group	Cement walls (N=398)	-1.3025	7.37223e-05	0.00625065
k__Bacteria|p__Bacteroidetes|c__Bacteroidia|o__Bacteroidales|f__Prevotellaceae|g__GGB1267|s__GGB1267_SGB1701|t__SGB1701	Cement walls (N=398)	-0.692039	0.0695045	0.42041
k__Bacteria|p__Firmicutes|c__Clostridia|o__Clostridiales|f__Lachnospiraceae|g__Butyrivibrio|s__Butyrivibrio_crossotus|t__SGB5065	Cement walls (N=398)	-0.490186	0.0961122	0.479445
k__Bacteria|p__Bacteroidetes|c__Bacteroidia|o__Bacteroidales|f__Prevotellaceae|g__Prevotella|s__Prevotella_SGB1653|t__SGB1653	Cement walls (N=398)	-1.21399	0.000358993	0.0196079
k__Bacteria|p__Bacteroidetes|c__Bacteroidia|o__Bacteroidales|f__Bacteroidaceae|g__Bacteroidaceae_unclassified|s__Bacteroidaceae_bacterium|t__SGB1475	Cement walls (N=398)	-0.738694	0.0408486	0.334436
k__Bacteria|p__Bacteroidetes|c__Bacteroidia|o__Bacteroidales|f__Prevotellaceae|g__Prevotella|s__Prevotella_SGB1680|t__SGB1680	Cement walls (N=398)	-0.436715	0.216806	0.643305
k__Archaea|p__Euryarchaeota|c__CFGB343|o__OFGB343|f__FGB343|g__GGB781|s__GGB781_SGB1024|t__SGB1024	Cement walls (N=398)	-0.969305	0.00295478	0.0813042
k__Bacteria|p__Spirochaetes|c__Spirochaetia|o__Spirochaetales|f__Spirochaetaceae|g__Treponema|s__Treponema_succinifaciens|t__SGB3546_group	Cement walls (N=398)	-0.664958	0.0528946	0.375428
k__Bacteria|p__Firmicutes|c__Negativicutes|o__Veillonellales|f__Veillonellaceae|g__GGB4266|s__GGB4266_SGB5809|t__SGB5809_group	Cement walls (N=398)	-0.707071	0.0103232	0.167321
k__Bacteria|p__Spirochaetes|c__Spirochaetia|o__Brachyspirales|f__Brachyspiraceae|g__Brachyspira|s__Brachyspira_pilosicoli|t__SGB5969	Cement walls (N=398)	-0.138744	0.582715	0.875041
k__Bacteria|p__Bacteroidetes|c__Bacteroidia|o__Bacteroidales|f__Prevotellaceae|g__Prevotella|s__Prevotella_sp_885|t__SGB1677	Cement walls (N=398)	-0.915997	0.00990582	0.163875
k__Bacteria|p__Candidatus_Melainabacteria|c__Candidatus_Melainabacteria_unclassified|o__Candidatus_Gastranaerophilales|f__Candidatus_Gastranaerophilales_unclassified|g__Candidatus_Gastranaerophilales_unclassified|s__Candidatus_Gastranaerophilales_bacterium|t__SGB8619	Cement walls (N=398)	0.17527	0.528072	0.851295
k__Bacteria|p__Bacteroidetes|c__Bacteroidia|o__Bacteroidales|f__Prevotellaceae|g__GGB1235|s__GGB1235_SGB1614|t__SGB1614	Cement walls (N=398)	-1.405	3.51301e-05	0.0035399
k__Bacteria|p__Bacteroidetes|c__Bacteroidia|o__Bacteroidales|f__Prevotellaceae|g__GGB1266|s__GGB1266_SGB1699|t__SGB1699	Cement walls (N=398)	-1.0222	0.00181005	0.0601795
k__Bacteria|p__Bacteroidetes|c__Bacteroidia|o__Bacteroidales|f__Prevotellaceae|g__GGB18559|s__GGB18559_SGB27424|t__SGB27424	Cement walls (N=398)	-0.715176	0.0258207	0.271097
k__Bacteria|p__Bacteroidetes|c__Bacteroidia|o__Bacteroidales|f__Bacteroidaceae|g__Bacteroidaceae_unclassified|s__Bacteroidaceae_bacterium|t__SGB1473	Cement walls (N=398)	-0.584581	0.0219453	0.24947
k__Bacteria|p__Firmicutes|c__Clostridia|o__Clostridiales|f__Lachnospiraceae|g__Roseburia|s__Roseburia_faecis|t__SGB4925	Cement walls (N=398)	-0.0223875	0.874988	0.969845
k__Bacteria|p__Firmicutes|c__Clostridia|o__Clostridiales|f__Ruminococcaceae|g__Ruminococcus|s__Ruminococcus_sp_NSJ_71|t__SGB4290	Cement walls (N=398)	0.0164162	0.958203	0.991741
k__Bacteria|p__Firmicutes|c__Clostridia|o__Clostridiales|f__Clostridiaceae|g__Clostridium|s__Clostridium_sp_AF34_10BH|t__SGB4914	Cement walls (N=398)	0.136918	0.401128	0.781476
k__Bacteria|p__Firmicutes|c__Negativicutes|o__Selenomonadales|f__Selenomonadaceae|g__GGB4979|s__GGB4979_SGB6973|t__SGB6973	Cement walls (N=398)	-0.559182	0.0711166	0.424633
k__Bacteria|p__Firmicutes|c__Clostridia|o__Clostridiales|f__Lachnospiraceae|g__Lachnospiraceae_unclassified|s__Eubacterium_rectale|t__SGB4933_group	Cement walls (N=398)	-0.016495	0.885329	0.972229
k__Bacteria|p__Firmicutes|c__Clostridia|o__Clostridiales|f__Lachnospiraceae|g__Lachnospiraceae_unclassified|s__Lachnospiraceae_bacterium_WCA3_601_WT_6H|t__SGB4910	Cement walls (N=398)	-0.110998	0.485023	0.82932
k__Bacteria|p__Firmicutes|c__Bacilli|o__Lactobacillales|f__Streptococcaceae|g__Streptococcus|s__Streptococcus_salivarius|t__SGB8007_group	Cement walls (N=398)	0.0825251	0.603628	0.884213
k__Bacteria|p__Firmicutes|c__Bacilli|o__Bacilli_unclassified|f__Bacilli_unclassified|g__Bacilli_unclassified|s__Bacilli_bacterium|t__SGB6472	Cement walls (N=398)	0.010237	0.973112	0.994226
k__Bacteria|p__Bacteroidetes|c__Bacteroidia|o__Bacteroidales|f__Bacteroidales_unclassified|g__GGB1495|s__GGB1495_SGB2071|t__SGB2071	Cement walls (N=398)	-0.619407	0.0218151	0.248964
k__Bacteria|p__Bacteroidetes|c__Bacteroidia|o__Bacteroidales|f__Rikenellaceae|g__Rikenellaceae_unclassified|s__Rikenellaceae_unclassified_SGB2230|t__SGB2230	Cement walls (N=398)	-0.769681	0.0269292	0.276025
k__Bacteria|p__Bacteroidetes|c__Bacteroidia|o__Bacteroidales|f__Prevotellaceae|g__GGB1239|s__GGB1239_SGB1657|t__SGB1657	Cement walls (N=398)	-1.4113	4.4966e-05	0.00428907
k__Bacteria|p__Bacteroidetes|c__Bacteroidia|o__Bacteroidales|f__Rikenellaceae|g__GGB1630|s__GGB1630_SGB2238|t__SGB2238	Cement walls (N=398)	-1.25789	8.83633e-05	0.00713048
k__Bacteria|p__Bacteroidetes|c__Bacteroidia|o__Bacteroidales|f__Bacteroidaceae|g__Bacteroidaceae_unclassified|s__Bacteroidaceae_bacterium|t__SGB1472	Cement walls (N=398)	-1.35695	1.23417e-05	0.00159579
k__Bacteria|p__Firmicutes|c__Clostridia|o__Clostridia_unclassified|f__Clostridia_unclassified|g__GGB4599|s__GGB4599_SGB6362|t__SGB6362	Cement walls (N=398)	-0.326267	0.281464	0.703745
k__Bacteria|p__Proteobacteria|c__Betaproteobacteria|o__Burkholderiales|f__Sutterellaceae|g__Duodenibacillus|s__Duodenibacillus_massiliensis|t__SGB9273	Cement walls (N=398)	0.0884374	0.782969	0.944034
k__Bacteria|p__Firmicutes|c__Clostridia|o__Clostridiales|f__Clostridiaceae|g__Clostridium|s__Clostridium_sp_AF15_49|t__SGB5111	Cement walls (N=398)	-0.243093	0.337994	0.741867
k__Bacteria|p__Firmicutes|c__Bacilli|o__Lactobacillales|f__Streptococcaceae|g__Streptococcus|s__Streptococcus_parasanguinis|t__SGB8071	Cement walls (N=398)	0.357563	0.0713475	0.425342
k__Bacteria|p__Firmicutes|c__Clostridia|o__Clostridiales|f__Lachnospiraceae|g__GGB3859|s__GGB3859_SGB5234|t__SGB5234_group	Cement walls (N=398)	-1.05633	0.000500759	0.0249734
k__Bacteria|p__Firmicutes|c__Clostridia|o__Clostridiales|f__Lachnospiraceae|g__Lachnospiraceae_unclassified|s__Lachnospiraceae_unclassified_SGB4924|t__SGB4924_group	Cement walls (N=398)	-0.600547	0.0390226	0.327537
k__Bacteria|p__Firmicutes|c__Clostridia|o__Clostridiales|f__Lachnospiraceae|g__Roseburia|s__Roseburia_inulinivorans|t__SGB4940	Cement walls (N=398)	0.279388	0.0182736	0.227075
k__Bacteria|p__Firmicutes|c__Bacilli|o__Bacilli_unclassified|f__Bacilli_unclassified|g__Bacilli_unclassified|s__Bacilli_unclassified_SGB6422|t__SGB6422	Cement walls (N=398)	-0.538288	0.0620175	0.401945
k__Bacteria|p__Firmicutes|c__Clostridia|o__Clostridiales|f__Ruminococcaceae|g__GGB9615|s__GGB9615_SGB15053|t__SGB15053_group	Cement walls (N=398)	0.0260564	0.779648	0.943016
k__Bacteria|p__Bacteroidetes|c__Bacteroidia|o__Bacteroidales|f__Prevotellaceae|g__GGB1243|s__GGB1243_SGB1663|t__SGB1663	Cement walls (N=398)	-0.838529	0.00820604	0.147741
k__Bacteria|p__Firmicutes|c__Clostridia|o__Clostridiales|f__Ruminococcaceae|g__GGB3341|s__GGB3341_SGB4420|t__SGB4420	Cement walls (N=398)	-0.164302	0.550334	0.861131
k__Bacteria|p__Firmicutes|c__Clostridia|o__Clostridiales|f__Ruminococcaceae|g__Ruminococcaceae_unclassified|s__Ruminococcaceae_unclassified_SGB15265|t__SGB15265_group	Cement walls (N=398)	-0.0502391	0.820265	0.954593
k__Bacteria|p__Firmicutes|c__Clostridia|o__Clostridia_unclassified|f__Clostridia_unclassified|g__GGB3293|s__GGB3293_SGB4348|t__SGB4348	Cement walls (N=398)	0.00937037	0.970027	0.993601
k__Bacteria|p__Bacteroidetes|c__Bacteroidia|o__Bacteroidales|f__Prevotellaceae|g__GGB1247|s__GGB1247_SGB1668|t__SGB1668	Cement walls (N=398)	-0.845141	0.0105581	0.169066
k__Bacteria|p__Elusimicrobia|c__Elusimicrobia|o__Elusimicrobiales|f__Elusimicrobiales_unclassified|g__Elusimicrobiales_unclassified|s__Elusimicrobiales_bacterium|t__SGB19694	Cement walls (N=398)	-0.151915	0.612942	0.887348
k__Bacteria|p__Firmicutes|c__Clostridia|o__Clostridiales|f__Ruminococcaceae|g__GGB3189|s__GGB3189_SGB4212|t__SGB4212	Cement walls (N=398)	-0.890185	0.000784648	0.0339972
k__Bacteria|p__Firmicutes|c__Clostridia|o__Clostridiales|f__Ruminococcaceae|g__GGB9635|s__GGB9635_SGB15106|t__SGB15106	Cement walls (N=398)	-0.21768	0.32376	0.731979
k__Bacteria|p__Bacteroidetes|c__Bacteroidia|o__Bacteroidales|f__Prevotellaceae|g__Prevotella|s__Prevotella_SGB1612|t__SGB1612	Cement walls (N=398)	-0.56197	0.0342205	0.308585
k__Bacteria|p__Firmicutes|c__Negativicutes|o__Selenomonadales|f__Selenomonadaceae|g__Mitsuokella|s__Mitsuokella_jalaludinii|t__SGB5904	Cement walls (N=398)	0.0750594	0.811885	0.952691
k__Bacteria|p__Firmicutes|c__Clostridia|o__Clostridia_unclassified|f__Clostridia_unclassified|g__GGB4585|s__GGB4585_SGB6340|t__SGB6340	Cement walls (N=398)	0.0963143	0.738097	0.931909
k__Bacteria|p__Firmicutes|c__Clostridia|o__Clostridiales|f__Ruminococcaceae|g__Faecalibacterium|s__Faecalibacterium_prausnitzii|t__SGB15316_group	Cement walls (N=398)	0.100768	0.259564	0.68596
k__Bacteria|p__Bacteroidetes|c__Bacteroidia|o__Bacteroidales|f__Prevotellaceae|g__Prevotella|s__Prevotella_sp_Marseille_P4119|t__SGB1676	Cement walls (N=398)	-1.45787	1.29977e-05	0.0016608
k__Bacteria|p__Firmicutes|c__Clostridia|o__Clostridiales|f__Ruminococcaceae|g__GGB9615|s__GGB9615_SGB15051|t__SGB15051	Cement walls (N=398)	-0.226979	0.0758773	0.437035
k__Bacteria|p__Firmicutes|c__Clostridia|o__Clostridiales|f__Lachnospiraceae|g__GGB3636|s__GGB3636_SGB4929|t__SGB4929	Cement walls (N=398)	-0.989123	0.000193625	0.012735
k__Bacteria|p__Firmicutes|c__Clostridia|o__Clostridiales|f__Oscillospiraceae|g__Oscillibacter|s__Oscillibacter_sp_ER4|t__SGB15254	Cement walls (N=398)	-0.0426581	0.716296	0.925661
k__Bacteria|p__Firmicutes|c__Clostridia|o__Clostridiales|f__Lachnospiraceae|g__GGB3862|s__GGB3862_SGB5239|t__SGB5239	Cement walls (N=398)	-1.43911	3.31359e-07	7.59296e-05
k__Bacteria|p__Firmicutes|c__Clostridia|o__Clostridiales|f__Ruminococcaceae|g__Ruminococcaceae_unclassified|s__Ruminococcaceae_unclassified_SGB15236|t__SGB15236	Cement walls (N=398)	-0.052597	0.770714	0.940503
k__Bacteria|p__Bacteroidetes|c__Bacteroidia|o__Bacteroidales|f__Prevotellaceae|g__Prevotella|s__Prevotella_sp_P4_51|t__SGB1666	Cement walls (N=398)	-0.668383	0.0335455	0.306032
k__Bacteria|p__Firmicutes|c__Bacilli|o__Bacilli_unclassified|f__Bacilli_unclassified|g__Bacilli_unclassified|s__Bacilli_bacterium|t__SGB6442	Cement walls (N=398)	-0.216285	0.405379	0.784381
k__Bacteria|p__Firmicutes|c__Clostridia|o__Clostridiales|f__Lachnospiraceae|g__Lachnospira|s__Lachnospira_SGB5077|t__SGB5077	Cement walls (N=398)	-0.217356	0.363435	0.759018
k__Bacteria|p__Firmicutes|c__Clostridia|o__Clostridiales|f__Lachnospiraceae|g__Roseburia|s__Roseburia_SGB4958|t__SGB4958	Cement walls (N=398)	-1.06298	5.85841e-05	0.00527438
k__Bacteria|p__Proteobacteria|c__Gammaproteobacteria|o__Enterobacterales|f__Enterobacteriaceae|g__Klebsiella|s__Klebsiella_pneumoniae|t__SGB10115	Cement walls (N=398)	-0.0777789	0.776683	0.941946
k__Bacteria|p__Bacteroidetes|c__Bacteroidia|o__Bacteroidales|f__Rikenellaceae|g__GGB1631|s__GGB1631_SGB2239|t__SGB2239	Cement walls (N=398)	-0.23193	0.444822	0.80807
k__Bacteria|p__Firmicutes|c__Clostridia|o__Clostridiales|f__Ruminococcaceae|g__Ruminococcus|s__Ruminococcus_bromii|t__SGB4285_group	Cement walls (N=398)	-0.106222	0.654342	0.90373
k__Bacteria|p__Bacteroidetes|c__Bacteroidia|o__Bacteroidales|f__Prevotellaceae|g__Prevotella|s__Prevotella_SGB1675|t__SGB1675	Cement walls (N=398)	-0.401702	0.180773	0.603263
k__Bacteria|p__Bacteroidetes|c__Bacteroidia|o__Bacteroidales|f__Prevotellaceae|g__GGB1246|s__GGB1246_SGB1667|t__SGB1667	Cement walls (N=398)	-0.902754	0.00458859	0.106052
k__Bacteria|p__Firmicutes|c__Clostridia|o__Clostridiales|f__Ruminococcaceae|g__GGB9727|s__GGB9727_SGB15285|t__SGB15285	Cement walls (N=398)	-1.06285	7.09411e-05	0.00613941
k__Bacteria|p__Firmicutes|c__Clostridia|o__Clostridiales|f__Ruminococcaceae|g__Faecalibacterium|s__Faecalibacterium_prausnitzii|t__SGB15332_group	Cement walls (N=398)	-0.0170723	0.855979	0.964585
k__Bacteria|p__Bacteroidetes|c__Bacteroidia|o__Bacteroidales|f__Prevotellaceae|g__GGB1249|s__GGB1249_SGB1670|t__SGB1670	Cement walls (N=398)	-0.971983	0.000753883	0.0329916
k__Bacteria|p__Bacteroidetes|c__Bacteroidia|o__Bacteroidales|f__Bacteroidaceae|g__Bacteroidaceae_unclassified|s__Bacteroidaceae_bacterium|t__SGB1488	Cement walls (N=398)	-0.182921	0.460006	0.816455
k__Bacteria|p__Bacteroidetes|c__CFGB544|o__OFGB544|f__FGB544|g__GGB1123|s__GGB1123_SGB1437|t__SGB1437	Cement walls (N=398)	-0.614718	0.0589028	0.393171
k__Bacteria|p__Firmicutes|c__Clostridia|o__Clostridiales|f__Lachnospiraceae|g__Lachnospira|s__Lachnospira_eligens|t__SGB5082_group	Cement walls (N=398)	-0.0954077	0.450316	0.810969
k__Bacteria|p__Actinobacteria|c__Coriobacteriia|o__Coriobacteriales|f__Coriobacteriaceae|g__Collinsella|s__Collinsella_aerofaciens|t__SGB14546_group	Cement walls (N=398)	0.0563516	0.534841	0.854273
k__Bacteria|p__Firmicutes|c__Clostridia|o__Clostridiales|f__Lachnospiraceae|g__Coprococcus|s__Coprococcus_catus|t__SGB4670	Cement walls (N=398)	-0.126316	0.430089	0.799749
k__Bacteria|p__Firmicutes|c__Negativicutes|o__Acidaminococcales|f__Acidaminococcaceae|g__Phascolarctobacterium|s__Phascolarctobacterium_succinatutens|t__SGB5765_group	Cement walls (N=398)	-0.427585	0.134336	0.54307
k__Bacteria|p__Firmicutes|c__Clostridia|o__Clostridia_unclassified|f__Clostridia_unclassified|g__GGB3277|s__GGB3277_SGB4327|t__SGB4327_group	Cement walls (N=398)	0.0167915	0.952904	0.990477
k__Bacteria|p__Firmicutes|c__Clostridia|o__Clostridiales|f__Ruminococcaceae|g__GGB9712|s__GGB9712_SGB15244|t__SGB15244	Cement walls (N=398)	-0.283436	0.11671	0.51487
k__Bacteria|p__Firmicutes|c__Clostridia|o__Clostridiales|f__Lachnospiraceae|g__Lacrimispora|s__Lacrimispora_amygdalina|t__SGB4716	Cement walls (N=398)	-0.0210325	0.773733	0.941209
k__Bacteria|p__Bacteroidetes|c__Bacteroidia|o__Bacteroidales|f__Prevotellaceae|g__Prevotella|s__Prevotella_pectinovora|t__SGB1662	Cement walls (N=398)	-0.637912	0.0512147	0.37052
k__Bacteria|p__Firmicutes|c__Bacilli|o__Bacilli_unclassified|f__Bacilli_unclassified|g__Bacilli_unclassified|s__Bacilli_bacterium|t__SGB6533	Cement walls (N=398)	0.0519336	0.800088	0.949425
k__Bacteria|p__Firmicutes|c__Clostridia|o__Clostridiales|f__Ruminococcaceae|g__Ruminococcaceae_unclassified|s__Ruminococcaceae_unclassified_SGB15234|t__SGB15234	Cement walls (N=398)	-0.0339621	0.876541	0.970031
k__Bacteria|p__Firmicutes|c__Clostridia|o__Clostridiales|f__Ruminococcaceae|g__GGB9602|s__GGB9602_SGB15031|t__SGB15031	Cement walls (N=398)	-0.197519	0.355472	0.754114
k__Bacteria|p__Firmicutes|c__Clostridia|o__Clostridia_unclassified|f__Clostridia_unclassified|g__GGB4584|s__GGB4584_SGB6338|t__SGB6338	Cement walls (N=398)	-0.264177	0.281884	0.704056
k__Bacteria|p__Bacteroidetes|c__Bacteroidia|o__Bacteroidales|f__Prevotellaceae|g__GGB1250|s__GGB1250_SGB1672|t__SGB1672_group	Cement walls (N=398)	-0.749981	0.0249759	0.266391
k__Bacteria|p__Firmicutes|c__Bacilli|o__Bacilli_unclassified|f__Bacilli_unclassified|g__Bacilli_unclassified|s__Bacilli_bacterium|t__SGB6430	Cement walls (N=398)	-0.275416	0.218141	0.644964
k__Bacteria|p__Proteobacteria|c__CFGB1062|o__OFGB1062|f__FGB1062|g__GGB2734|s__GGB2734_SGB3677|t__SGB3677	Cement walls (N=398)	-0.96623	0.00630462	0.127619
k__Bacteria|p__Bacteroidetes|c__Bacteroidia|o__Bacteroidales|f__Rikenellaceae|g__Rikenellaceae_unclassified|s__Rikenellaceae_bacterium|t__SGB2215	Cement walls (N=398)	-0.746189	0.0107419	0.170837
k__Bacteria|p__Bacteroidetes|c__Bacteroidia|o__Bacteroidales|f__Bacteroidales_unclassified|g__Bacteroidales_unclassified|s__Bacteroidales_bacterium|t__SGB2021	Cement walls (N=398)	-0.541687	0.108806	0.502537
k__Bacteria|p__Firmicutes|c__Clostridia|o__Clostridiales|f__Ruminococcaceae|g__Faecalibacterium|s__Faecalibacterium_prausnitzii|t__SGB15342	Cement walls (N=398)	0.130656	0.155503	0.572813
k__Bacteria|p__Firmicutes|c__Bacilli|o__Bacilli_unclassified|f__Bacilli_unclassified|g__Bacilli_unclassified|s__Bacilli_bacterium|t__SGB6543	Cement walls (N=398)	0.143748	0.480278	0.827091
k__Bacteria|p__Firmicutes|c__Erysipelotrichia|o__Erysipelotrichales|f__Erysipelotrichaceae|g__Catenibacterium|s__Catenibacterium_sp_AM22_15|t__SGB6783_group	Cement walls (N=398)	-0.423717	0.0428059	0.341791
k__Bacteria|p__Firmicutes|c__Clostridia|o__Clostridia_unclassified|f__Clostridia_unclassified|g__Clostridia_unclassified|s__Clostridia_unclassified_SGB13966|t__SGB13966	Cement walls (N=398)	-0.188519	0.401903	0.782202
k__Bacteria|p__Firmicutes|c__Clostridia|o__Clostridiales|f__Lachnospiraceae|g__Lachnospiraceae_unclassified|s__Lachnospiraceae_bacterium|t__SGB4881	Cement walls (N=398)	-0.717969	0.0033308	0.0875827
k__Bacteria|p__Firmicutes|c__Clostridia|o__Clostridiales|f__Ruminococcaceae|g__GGB9634|s__GGB9634_SGB15095|t__SGB15095_group	Cement walls (N=398)	-0.735996	0.009149	0.157246
k__Bacteria|p__Firmicutes|c__CFGB1298|o__OFGB1298|f__FGB1298|g__GGB3118|s__GGB3118_SGB4130|t__SGB4130	Cement walls (N=398)	-0.600764	0.00522011	0.114095
k__Bacteria|p__Firmicutes|c__Clostridia|o__Clostridiales|f__Lachnospiraceae|g__Coprococcus|s__Coprococcus_sp_OM04_5BH|t__SGB5115	Cement walls (N=398)	-0.429435	0.136467	0.546431
k__Bacteria|p__Firmicutes|c__Clostridia|o__Clostridiales|f__Ruminococcaceae|g__GGB9635|s__GGB9635_SGB15104|t__SGB15104	Cement walls (N=398)	-0.0174402	0.936554	0.985954
k__Bacteria|p__Firmicutes|c__Clostridia|o__Clostridiales|f__Lachnospiraceae|g__GGB3751|s__GGB3751_SGB5099|t__SGB5099	Cement walls (N=398)	-0.113443	0.667878	0.908394
k__Bacteria|p__Firmicutes|c__Clostridia|o__Clostridiales|f__Lachnospiraceae|g__Roseburia|s__Roseburia_intestinalis|t__SGB4951	Cement walls (N=398)	0.336149	0.123737	0.527247
k__Bacteria|p__Firmicutes|c__Clostridia|o__Clostridiales|f__Ruminococcaceae|g__Ruminococcaceae_unclassified|s__Ruminococcaceae_bacterium|t__SGB15249	Cement walls (N=398)	0.0364611	0.823424	0.95561
k__Bacteria|p__Proteobacteria|c__Deltaproteobacteria|o__Desulfovibrionales|f__Desulfovibrionaceae|g__Desulfovibrio|s__Desulfovibrio_piger|t__SGB15467_group	Cement walls (N=398)	0.295139	0.288379	0.708473
k__Bacteria|p__Firmicutes|c__Bacilli|o__Bacilli_unclassified|f__Bacilli_unclassified|g__GGB4727|s__GGB4727_SGB6548|t__SGB6548	Cement walls (N=398)	-0.154911	0.461223	0.817115
k__Bacteria|p__Firmicutes|c__Clostridia|o__Clostridiales|f__Ruminococcaceae|g__GGB9686|s__GGB9686_SGB15190|t__SGB15190	Cement walls (N=398)	-0.439563	0.0947126	0.476821
k__Bacteria|p__Firmicutes|c__Clostridia|o__Clostridia_unclassified|f__Clostridia_unclassified|g__Clostridia_unclassified|s__Clostridia_bacterium|t__SGB4394	Cement walls (N=398)	-0.260485	0.228999	0.655472
k__Bacteria|p__Firmicutes|c__Clostridia|o__Clostridiales|f__Lachnospiraceae|g__Lachnospiraceae_unclassified|s__Lachnospiraceae_unclassified_SGB4894|t__SGB4894	Cement walls (N=398)	-0.033445	0.850711	0.963196
k__Bacteria|p__Firmicutes|c__Clostridia|o__Clostridia_unclassified|f__Clostridia_unclassified|g__Clostridia_unclassified|s__Clostridia_bacterium|t__SGB6328	Cement walls (N=398)	-0.654309	0.0205743	0.241896
k__Archaea|p__Euryarchaeota|c__Methanobacteria|o__Methanobacteriales|f__Methanobacteriaceae|g__Methanobrevibacter|s__Methanobrevibacter_smithii|t__SGB714_group	Cement walls (N=398)	-0.663547	0.0185413	0.228892
k__Bacteria|p__Firmicutes|c__Clostridia|o__Clostridiales|f__Ruminococcaceae|g__Ruminococcaceae_unclassified|s__Ruminococcaceae_bacterium|t__SGB15196	Cement walls (N=398)	-0.219814	0.269476	0.693632
k__Bacteria|p__Firmicutes|c__Clostridia|o__Clostridiales|f__Ruminococcaceae|g__GGB9633|s__GGB9633_SGB15090|t__SGB15090	Cement walls (N=398)	-0.47552	0.0562851	0.38578
k__Bacteria|p__Firmicutes|c__Clostridia|o__Clostridiales|f__Ruminococcaceae|g__Faecalibacterium|s__Faecalibacterium_prausnitzii|t__SGB15318_group	Cement walls (N=398)	-0.0228273	0.825595	0.956091
k__Bacteria|p__Firmicutes|c__Clostridia|o__Clostridiales|f__Clostridiaceae|g__Clostridium|s__Clostridium_SGB6179|t__SGB6179	Cement walls (N=398)	0.275463	0.224713	0.65151
k__Bacteria|p__Firmicutes|c__Clostridia|o__Clostridiales|f__Ruminococcaceae|g__Ruminococcaceae_unclassified|s__Eubacterium_siraeum|t__SGB4198_group	Cement walls (N=398)	-0.183474	0.497519	0.835687
k__Bacteria|p__Firmicutes|c__Clostridia|o__Clostridiales|f__Lachnospiraceae|g__Lachnospiraceae_unclassified|s__Lachnospiraceae_bacterium|t__SGB4957	Cement walls (N=398)	0.289073	0.256985	0.683439
k__Bacteria|p__Firmicutes|c__Clostridia|o__Clostridiales|f__Lachnospiraceae|g__Coprococcus|s__Coprococcus_eutactus|t__SGB5118	Cement walls (N=398)	-0.650227	0.0144752	0.200972
k__Bacteria|p__Firmicutes|c__Clostridia|o__Clostridiales|f__Clostridiaceae|g__GGB3478|s__GGB3478_SGB4643|t__SGB4643	Cement walls (N=398)	-0.00571411	0.977279	0.995289
k__Bacteria|p__Bacteroidetes|c__Bacteroidia|o__Bacteroidales|f__Bacteroidaceae|g__GGB1380|s__GGB1380_SGB1883|t__SGB1883_group	Cement walls (N=398)	-0.732471	0.0104269	0.168043
k__Bacteria|p__Firmicutes|c__Clostridia|o__Clostridiales|f__Ruminococcaceae|g__Faecalibacterium|s__Faecalibacterium_SGB15346|t__SGB15346	Cement walls (N=398)	0.303336	0.00785685	0.144315
k__Bacteria|p__Firmicutes|c__Clostridia|o__Clostridiales|f__Lachnospiraceae|g__Lachnospiraceae_unclassified|s__Lachnospiraceae_bacterium|t__SGB4669	Cement walls (N=398)	0.220566	0.0883117	0.464252
k__Bacteria|p__Candidatus_Melainabacteria|c__Candidatus_Melainabacteria_unclassified|o__Candidatus_Gastranaerophilales|f__Candidatus_Gastranaerophilales_unclassified|g__Candidatus_Gastranaerophilales_unclassified|s__Candidatus_Gastranaerophilales_bacterium|t__SGB8617	Cement walls (N=398)	-0.101426	0.650547	0.901941
k__Bacteria|p__Firmicutes|c__Clostridia|o__Clostridiales|f__Ruminococcaceae|g__GGB9705|s__GGB9705_SGB15225|t__SGB15225	Cement walls (N=398)	-0.0776197	0.627609	0.892818
k__Bacteria|p__Firmicutes|c__Clostridia|o__Clostridiales|f__Ruminococcaceae|g__GGB9635|s__GGB9635_SGB15103|t__SGB15103	Cement walls (N=398)	-0.298018	0.174644	0.596518
k__Bacteria|p__Firmicutes|c__Clostridia|o__Clostridiales|f__Clostridiaceae|g__Clostridium|s__Clostridium_sp_AM49_4BH|t__SGB4652	Cement walls (N=398)	-0.110239	0.652786	0.902866
k__Bacteria|p__Firmicutes|c__Clostridia|o__Clostridiales|f__Ruminococcaceae|g__GGB9615|s__GGB9615_SGB15052|t__SGB15052	Cement walls (N=398)	-0.214699	0.111615	0.506936
k__Bacteria|p__Firmicutes|c__Clostridia|o__Clostridiales|f__Clostridiaceae|g__Clostridium|s__Clostridium_sp_AF36_4|t__SGB4644	Cement walls (N=398)	0.17524	0.44346	0.807399
k__Bacteria|p__Firmicutes|c__Clostridia|o__Clostridiales|f__Ruminococcaceae|g__Ruminococcaceae_unclassified|s__Ruminococcaceae_unclassified_SGB15309|t__SGB15309	Cement walls (N=398)	-0.122808	0.491612	0.83236
k__Bacteria|p__Firmicutes|c__Clostridia|o__Clostridia_unclassified|f__Clostridia_unclassified|g__Clostridia_unclassified|s__Clostridia_unclassified_SGB6276|t__SGB6276	Cement walls (N=398)	0.263257	0.339946	0.742933
k__Bacteria|p__Firmicutes|c__Clostridia|o__Clostridiales|f__Ruminococcaceae|g__GGB9634|s__GGB9634_SGB15093|t__SGB15093	Cement walls (N=398)	0.0709843	0.759635	0.93731
k__Bacteria|p__Firmicutes|c__Clostridia|o__Clostridia_unclassified|f__Clostridia_unclassified|g__Clostridia_unclassified|s__Clostridia_bacterium|t__SGB14007	Cement walls (N=398)	-0.178521	0.483269	0.82857
k__Bacteria|p__Firmicutes|c__Clostridia|o__Clostridiales|f__Ruminococcaceae|g__GGB9729|s__GGB9729_SGB15288|t__SGB15288_group	Cement walls (N=398)	-0.620451	0.00476568	0.108092
k__Bacteria|p__Firmicutes|c__Negativicutes|o__Veillonellales|f__Veillonellaceae|g__Veillonella|s__Veillonella_parvula|t__SGB6939	Cement walls (N=398)	-0.170724	0.468831	0.821131
k__Bacteria|p__Firmicutes|c__Clostridia|o__Clostridiales|f__Lachnospiraceae|g__GGB3637|s__GGB3637_SGB4930|t__SGB4930	Cement walls (N=398)	-0.634594	0.0127338	0.18771
k__Bacteria|p__Firmicutes|c__Clostridia|o__Clostridiales|f__Lachnospiraceae|g__Blautia|s__Blautia_obeum|t__SGB4811_group	Cement walls (N=398)	0.172145	0.235237	0.662111
k__Bacteria|p__Firmicutes|c__Erysipelotrichia|o__Erysipelotrichales|f__Erysipelotrichaceae|g__Erysipelotrichaceae_unclassified|s__Erysipelotrichaceae_bacterium|t__SGB6823	Cement walls (N=398)	-0.73266	0.00404174	0.0984713
k__Bacteria|p__Firmicutes|c__Clostridia|o__Clostridiales|f__Eubacteriaceae|g__Eubacterium|s__Eubacterium_sp_AM28_29|t__SGB6796_group	Cement walls (N=398)	-0.289172	0.122024	0.524112
k__Bacteria|p__Firmicutes|c__Clostridia|o__Clostridiales|f__Ruminococcaceae|g__Ruminococcaceae_unclassified|s__Ruminococcaceae_bacterium|t__SGB4194	Cement walls (N=398)	0.154255	0.47317	0.823322
k__Bacteria|p__Firmicutes|c__Clostridia|o__Clostridiales|f__Lachnospiraceae|g__Lachnospiraceae_unclassified|s__Lachnospiraceae_unclassified_SGB5104|t__SGB5104	Cement walls (N=398)	-0.466875	0.0720093	0.427172
k__Bacteria|p__Firmicutes|c__Clostridia|o__Clostridiales|f__Lachnospiraceae|g__Lachnospiraceae_unclassified|s__Lachnospiraceae_bacterium|t__SGB4909	Cement walls (N=398)	-0.646283	0.000530154	0.025842
k__Bacteria|p__Proteobacteria|c__Gammaproteobacteria|o__Pasteurellales|f__Pasteurellaceae|g__Haemophilus|s__Haemophilus_parainfluenzae|t__SGB9712_group	Cement walls (N=398)	-0.147532	0.431167	0.800088
k__Bacteria|p__Firmicutes|c__Clostridia|o__Clostridiales|f__Ruminococcaceae|g__GGB9707|s__GGB9707_SGB15229|t__SGB15229	Cement walls (N=398)	0.00531373	0.973016	0.994165
k__Bacteria|p__Firmicutes|c__Clostridia|o__Clostridiales|f__Peptostreptococcaceae|g__Romboutsia|s__Romboutsia_timonensis|t__SGB6148	Cement walls (N=398)	0.184318	0.335113	0.739508
k__Bacteria|p__Firmicutes|c__Clostridia|o__Clostridia_unclassified|f__Clostridia_unclassified|g__Clostridia_unclassified|s__Clostridia_bacterium|t__SGB5180	Cement walls (N=398)	-0.0730044	0.6358	0.896389
k__Bacteria|p__Firmicutes|c__Clostridia|o__Clostridiales|f__Lachnospiraceae|g__GGB3733|s__GGB3733_SGB5066|t__SGB5066	Cement walls (N=398)	-0.49813	0.0954356	0.478316
k__Bacteria|p__Firmicutes|c__Clostridia|o__Clostridiales|f__Ruminococcaceae|g__Ruminococcaceae_unclassified|s__Ruminococcaceae_bacterium|t__SGB14905	Cement walls (N=398)	-0.252397	0.348761	0.7499
k__Bacteria|p__Actinobacteria|c__Coriobacteriia|o__Coriobacteriales|f__Atopobiaceae|g__Parolsenella|s__Parolsenella_massiliensis|t__SGB14380	Cement walls (N=398)	-0.630265	0.00828357	0.148565
k__Bacteria|p__Firmicutes|c__Clostridia|o__Clostridiales|f__Lachnospiraceae|g__Lachnospiraceae_unclassified|s__Lachnospiraceae_unclassified_SGB4890|t__SGB4890	Cement walls (N=398)	-0.694168	0.00235568	0.0709644
k__Bacteria|p__Firmicutes|c__Clostridia|o__Clostridiales|f__Ruminococcaceae|g__GGB9593|s__GGB9593_SGB15015|t__SGB15015	Cement walls (N=398)	-0.340501	0.0675628	0.415934
k__Bacteria|p__Firmicutes|c__Clostridia|o__Clostridia_unclassified|f__Clostridia_unclassified|g__GGB9774|s__GGB9774_SGB15394|t__SGB15394	Cement walls (N=398)	-0.116573	0.571554	0.870151
k__Bacteria|p__Bacteroidetes|c__Bacteroidia|o__Bacteroidales|f__Tannerellaceae|g__GGB1405|s__GGB1405_SGB1928|t__SGB1928	Cement walls (N=398)	-0.238021	0.368785	0.762492
k__Bacteria|p__Firmicutes|c__Clostridia|o__Clostridiales|f__Clostridiaceae|g__Clostridium|s__Clostridium_sp_OM07_10AC|t__SGB4655	Cement walls (N=398)	-0.380004	0.164283	0.583901
k__Bacteria|p__Firmicutes|c__Clostridia|o__Clostridiales|f__Ruminococcaceae|g__Ruminococcaceae_unclassified|s__Ruminococcaceae_unclassified_SGB15260|t__SGB15260	Cement walls (N=398)	-0.321056	0.121391	0.523204
k__Bacteria|p__Firmicutes|c__Clostridia|o__Clostridiales|f__Lachnospiraceae|g__Mediterraneibacter|s__Ruminococcus_torques|t__SGB4563_group	Cement walls (N=398)	0.121988	0.282449	0.704517
k__Bacteria|p__Firmicutes|c__Clostridia|o__Clostridiales|f__Lachnospiraceae|g__Dorea|s__Dorea_longicatena|t__SGB4581	Cement walls (N=398)	-0.0201697	0.892355	0.973941
k__Bacteria|p__Firmicutes|c__Clostridia|o__Clostridiales|f__Lachnospiraceae|g__Blautia|s__Blautia_wexlerae|t__SGB4837_group	Cement walls (N=398)	0.252072	0.000466349	0.0238007
k__Bacteria|p__Firmicutes|c__Erysipelotrichia|o__Erysipelotrichales|f__Erysipelotrichaceae|g__Erysipelotrichaceae_unclassified|s__Erysipelotrichaceae_bacterium|t__SGB6836_group	Cement walls (N=398)	-0.458023	0.0348054	0.310652
k__Bacteria|p__Proteobacteria|c__Gammaproteobacteria|o__Enterobacterales|f__Enterobacteriaceae|g__Escherichia|s__Escherichia_coli|t__SGB10068	Cement walls (N=398)	0.126599	0.508853	0.841703
k__Bacteria|p__Firmicutes|c__Clostridia|o__Clostridiales|f__Ruminococcaceae|g__Candidatus_Cibiobacter|s__Candidatus_Cibiobacter_qucibialis|t__SGB15286	Cement walls (N=398)	0.377145	0.000734607	0.0323643
k__Bacteria|p__Firmicutes|c__Clostridia|o__Clostridiales|f__Lachnospiraceae|g__Dorea|s__Dorea_formicigenerans|t__SGB4575	Cement walls (N=398)	0.170345	0.0377484	0.322806
k__Bacteria|p__Proteobacteria|c__Betaproteobacteria|o__Burkholderiales|f__Sutterellaceae|g__Sutterella|s__Sutterella_wadsworthensis|t__SGB9286	Cement walls (N=398)	0.803119	0.00544156	0.116951
k__Bacteria|p__Firmicutes|c__Clostridia|o__Clostridiales|f__Lachnospiraceae|g__Coprococcus|s__Coprococcus_comes|t__SGB4577_group	Cement walls (N=398)	0.0873704	0.334275	0.738981
k__Bacteria|p__Firmicutes|c__Clostridia|o__Clostridiales|f__Clostridiaceae|g__GGB3486|s__GGB3486_SGB4658|t__SGB4658	Cement walls (N=398)	-0.348302	0.171025	0.591545
k__Bacteria|p__Firmicutes|c__Clostridia|o__Clostridiales|f__Ruminococcaceae|g__GGB9635|s__GGB9635_SGB15102|t__SGB15102	Cement walls (N=398)	-0.445866	0.0901141	0.467721
k__Bacteria|p__Firmicutes|c__Bacilli|o__Bacilli_unclassified|f__Bacilli_unclassified|g__GGB4773|s__GGB4773_SGB6607|t__SGB6607	Cement walls (N=398)	-0.448472	0.0555432	0.383279
k__Bacteria|p__Firmicutes|c__Clostridia|o__Clostridiales|f__Lachnospiraceae|g__Lachnospiraceae_unclassified|s__Lachnospiraceae_bacterium_OM04_12BH|t__SGB4893	Cement walls (N=398)	0.00923624	0.947241	0.988779
k__Bacteria|p__Firmicutes|c__Clostridia|o__Clostridiales|f__Lachnospiraceae|g__Lachnospiraceae_unclassified|s__Lachnospiraceae_bacterium|t__SGB4887	Cement walls (N=398)	-0.450284	0.0817543	0.449827
k__Bacteria|p__Actinobacteria|c__Coriobacteriia|o__Eggerthellales|f__Eggerthellaceae|g__Slackia|s__Slackia_isoflavoniconvertens|t__SGB14773_group	Cement walls (N=398)	-0.316472	0.0583152	0.391777
k__Bacteria|p__Firmicutes|c__Clostridia|o__Clostridiales|f__Ruminococcaceae|g__Gemmiger|s__Gemmiger_SGB15292|t__SGB15292	Cement walls (N=398)	-0.165501	0.516444	0.846073
k__Bacteria|p__Firmicutes|c__Clostridia|o__Clostridia_unclassified|f__Clostridia_unclassified|g__Clostridia_unclassified|s__Clostridia_unclassified_SGB13999|t__SGB13999	Cement walls (N=398)	-0.0644774	0.820924	0.954771
k__Bacteria|p__Firmicutes|c__Clostridia|o__Clostridiales|f__Lachnospiraceae|g__Lachnospiraceae_unclassified|s__Lachnospiraceae_bacterium|t__SGB5062	Cement walls (N=398)	-0.296119	0.258173	0.684632
k__Bacteria|p__Firmicutes|c__Clostridia|o__Clostridiales|f__Ruminococcaceae|g__Ruminococcaceae_unclassified|s__Ruminococcaceae_bacterium|t__SGB15356	Cement walls (N=398)	0.0796471	0.719215	0.92616
k__Bacteria|p__Bacteroidetes|c__Bacteroidia|o__Bacteroidales|f__Tannerellaceae|g__Parabacteroides|s__Parabacteroides_massiliensis|t__SGB1945	Cement walls (N=398)	-0.534513	0.0283236	0.282772
k__Bacteria|p__Firmicutes|c__Clostridia|o__Clostridiales|f__Ruminococcaceae|g__GGB9597|s__GGB9597_SGB15022|t__SGB15022	Cement walls (N=398)	-0.184868	0.225452	0.652088
k__Bacteria|p__Firmicutes|c__Clostridia|o__Clostridiales|f__Clostridiaceae|g__Clostridium|s__Clostridium_sp_AF34_13|t__SGB4659	Cement walls (N=398)	-0.512903	0.0404269	0.332925
k__Bacteria|p__Bacteroidetes|c__Bacteroidia|o__Bacteroidales|f__Prevotellaceae|g__GGB1244|s__GGB1244_SGB1664|t__SGB1664	Cement walls (N=398)	-0.684105	0.0181168	0.226118
k__Bacteria|p__Firmicutes|c__Clostridia|o__Clostridiales|f__Clostridiales_unclassified|g__Clostridiales_unclassified|s__Clostridiales_unclassified_SGB15145|t__SGB15145	Cement walls (N=398)	0.00944296	0.916221	0.981146
k__Bacteria|p__Firmicutes|c__Bacilli|o__Bacilli_unclassified|f__Bacilli_unclassified|g__Bacilli_unclassified|s__Bacilli_bacterium|t__SGB6499	Cement walls (N=398)	-0.184574	0.525419	0.85003
k__Bacteria|p__Firmicutes|c__Clostridia|o__Clostridiales|f__Clostridiaceae|g__Clostridium|s__Clostridium_sp_NSJ_42|t__SGB6174_group	Cement walls (N=398)	-0.0891723	0.685727	0.914922
k__Bacteria|p__Firmicutes|c__Bacilli|o__Bacilli_unclassified|f__Bacilli_unclassified|g__Bacilli_unclassified|s__Bacilli_bacterium|t__SGB6609	Cement walls (N=398)	0.0561283	0.803448	0.950412
k__Bacteria|p__Firmicutes|c__Bacilli|o__Bacilli_unclassified|f__Bacilli_unclassified|g__GGB4672|s__GGB4672_SGB6461|t__SGB6461	Cement walls (N=398)	-0.944896	0.000247197	0.0152503
k__Bacteria|p__Firmicutes|c__Clostridia|o__Clostridiales|f__Ruminococcaceae|g__GGB9691|s__GGB9691_SGB15198|t__SGB15198	Cement walls (N=398)	-0.11749	0.615839	0.888303
k__Bacteria|p__Firmicutes|c__Clostridia|o__Clostridia_unclassified|f__Clostridia_unclassified|g__Clostridia_unclassified|s__Clostridia_bacterium|t__SGB13979	Cement walls (N=398)	-0.0670707	0.759263	0.937246
k__Bacteria|p__Firmicutes|c__Clostridia|o__Clostridia_unclassified|f__Clostridia_unclassified|g__GGB9758|s__GGB9758_SGB15368|t__SGB15368	Cement walls (N=398)	0.0464293	0.814703	0.953116
k__Bacteria|p__Firmicutes|c__Clostridia|o__Clostridia_unclassified|f__Clostridia_unclassified|g__Clostridia_unclassified|s__Clostridia_bacterium|t__SGB14252	Cement walls (N=398)	-0.121864	0.463088	0.818017
k__Bacteria|p__Bacteroidetes|c__Bacteroidia|o__Bacteroidales|f__Rikenellaceae|g__Rikenellaceae_unclassified|s__Rikenellaceae_bacterium|t__SGB2241	Cement walls (N=398)	-0.172159	0.559178	0.864871
k__Bacteria|p__Firmicutes|c__Clostridia|o__Clostridiales|f__Lachnospiraceae|g__Lachnospiraceae_unclassified|s__Lachnospiraceae_bacterium|t__SGB4750	Cement walls (N=398)	-0.0129318	0.918895	0.981576
k__Bacteria|p__Firmicutes|c__Clostridia|o__Clostridiales|f__Clostridiaceae|g__Clostridium|s__Clostridium_sp_AF20_17LB|t__SGB4714	Cement walls (N=398)	0.0821048	0.58158	0.874507
k__Bacteria|p__Bacteroidetes|c__Bacteroidia|o__Bacteroidales|f__Bacteroidales_unclassified|g__Phocaeicola|s__Phocaeicola_vulgatus|t__SGB1814	Cement walls (N=398)	0.849476	0.0041038	0.0994286
k__Bacteria|p__Firmicutes|c__Clostridia|o__Clostridiales|f__Ruminococcaceae|g__Ruminococcus|s__Ruminococcus_bicirculans|t__SGB4262	Cement walls (N=398)	-0.0116638	0.964151	0.992493
k__Bacteria|p__Firmicutes|c__Bacilli|o__Bacilli_unclassified|f__Bacilli_unclassified|g__GGB4706|s__GGB4706_SGB6513|t__SGB6513	Cement walls (N=398)	-0.0706167	0.753175	0.935586
k__Bacteria|p__Firmicutes|c__Clostridia|o__Clostridia_unclassified|f__Clostridia_unclassified|g__Clostridia_unclassified|s__Clostridia_bacterium|t__SGB14209	Cement walls (N=398)	-0.369402	0.115823	0.514024
k__Bacteria|p__Firmicutes|c__Clostridia|o__Clostridiales|f__Ruminococcaceae|g__GGB9614|s__GGB9614_SGB15049|t__SGB15049	Cement walls (N=398)	-0.217313	0.122307	0.52482
k__Bacteria|p__Proteobacteria|c__Alphaproteobacteria|o__Rhizobiales|f__Phyllobacteriaceae|g__GGB38171|s__GGB38171_SGB72433|t__SGB72433_group	Cement walls (N=398)	-0.435161	0.0175218	0.221872
k__Bacteria|p__Firmicutes|c__Clostridia|o__Clostridia_unclassified|f__Clostridia_unclassified|g__GGB9342|s__GGB9342_SGB14306|t__SGB14306	Cement walls (N=398)	0.0762186	0.768737	0.939895
k__Bacteria|p__Firmicutes|c__Clostridia|o__Clostridia_unclassified|f__Clostridia_unclassified|g__Clostridia_unclassified|s__Clostridia_bacterium|t__SGB4395	Cement walls (N=398)	-0.141694	0.585813	0.876179
k__Bacteria|p__Firmicutes|c__Clostridia|o__Clostridia_unclassified|f__Clostridia_unclassified|g__Clostridia_unclassified|s__Clostridia_bacterium|t__SGB14202	Cement walls (N=398)	-0.00566114	0.980653	0.99622
k__Bacteria|p__Firmicutes|c__Clostridia|o__Clostridiales|f__Ruminococcaceae|g__GGB9603|s__GGB9603_SGB15035|t__SGB15035	Cement walls (N=398)	-0.268557	0.123066	0.526144
k__Bacteria|p__Firmicutes|c__Clostridia|o__Clostridiales|f__Ruminococcaceae|g__GGB9730|s__GGB9730_SGB15291|t__SGB15291	Cement walls (N=398)	-0.149085	0.208691	0.634257
k__Bacteria|p__Firmicutes|c__Clostridia|o__Clostridiales|f__Clostridiaceae|g__GGB3528|s__GGB3528_SGB4713|t__SGB4713	Cement walls (N=398)	-0.810073	0.000587494	0.0277317
k__Bacteria|p__Actinobacteria|c__Coriobacteriia|o__Coriobacteriales|f__Atopobiaceae|g__Olsenella|s__Olsenella_sp_GAM18|t__SGB14370_group	Cement walls (N=398)	-0.671847	0.00155397	0.0545288
k__Bacteria|p__Firmicutes|c__Clostridia|o__Clostridiales|f__Ruminococcaceae|g__GGB9709|s__GGB9709_SGB15238|t__SGB15238	Cement walls (N=398)	-0.100303	0.643584	0.898967
k__Bacteria|p__Firmicutes|c__CFGB1424|o__OFGB1424|f__FGB1424|g__GGB3490|s__GGB3490_SGB4664|t__SGB4664	Cement walls (N=398)	0.0286782	0.903084	0.977499
k__Bacteria|p__Firmicutes|c__Clostridia|o__Clostridiales|f__Ruminococcaceae|g__Ruminococcaceae_unclassified|s__Ruminococcaceae_bacterium|t__SGB14908	Cement walls (N=398)	-0.166054	0.523715	0.849437
k__Bacteria|p__Firmicutes|c__Clostridia|o__Clostridiales|f__Lachnospiraceae|g__Lachnospiraceae_unclassified|s__Lachnospiraceae_bacterium|t__SGB48005	Cement walls (N=398)	-0.297305	0.24083	0.66772
k__Bacteria|p__Firmicutes|c__Clostridia|o__Clostridiales|f__Ruminococcaceae|g__Agathobaculum|s__Agathobaculum_butyriciproducens|t__SGB14993_group	Cement walls (N=398)	0.0186983	0.903377	0.977499
k__Bacteria|p__Firmicutes|c__Clostridia|o__Clostridiales|f__Ruminococcaceae|g__GGB9673|s__GGB9673_SGB15171|t__SGB15171	Cement walls (N=398)	-0.519551	0.0514053	0.370806
k__Bacteria|p__Firmicutes|c__Clostridia|o__Clostridia_unclassified|f__Clostridia_unclassified|g__Clostridia_unclassified|s__Clostridia_bacterium|t__SGB6343	Cement walls (N=398)	0.106909	0.551679	0.861776
k__Bacteria|p__Firmicutes|c__Bacilli|o__Bacilli_unclassified|f__Bacilli_unclassified|g__Bacilli_unclassified|s__Bacilli_bacterium|t__SGB6447	Cement walls (N=398)	0.0294503	0.892332	0.973941
k__Bacteria|p__Firmicutes|c__Negativicutes|o__Veillonellales|f__Veillonellaceae|g__Veillonella|s__Veillonella_atypica|t__SGB6936	Cement walls (N=398)	0.0694247	0.778172	0.942476
k__Bacteria|p__Firmicutes|c__Clostridia|o__Clostridiales|f__Ruminococcaceae|g__Ruminococcaceae_unclassified|s__Ruminococcaceae_unclassified_SGB4425|t__SGB4425_group	Cement walls (N=398)	-0.128851	0.583445	0.875181
k__Bacteria|p__Firmicutes|c__Clostridia|o__Clostridiales|f__Ruminococcaceae|g__Faecalibacterium|s__Faecalibacterium_SGB15345|t__SGB15345	Cement walls (N=398)	-0.0301294	0.904785	0.977682
k__Bacteria|p__Tenericutes|c__Mollicutes|o__Acholeplasmatales|f__Acholeplasmatales_unclassified|g__Acholeplasmatales_unclassified|s__Acholeplasmatales_unclassified_SGB6584|t__SGB6584	Cement walls (N=398)	0.143702	0.551293	0.861525
k__Bacteria|p__Firmicutes|c__Clostridia|o__Clostridiales|f__Lachnospiraceae|g__Lachnospira|s__Lachnospira_pectinoschiza|t__SGB5075_group	Cement walls (N=398)	-0.115081	0.676684	0.912153
k__Bacteria|p__Firmicutes|c__Clostridia|o__Clostridiales|f__Ruminococcaceae|g__Faecalibacterium|s__Faecalibacterium_prausnitzii|t__SGB15323	Cement walls (N=398)	-0.491603	0.0740755	0.432838
k__Bacteria|p__Firmicutes|c__Clostridia|o__Clostridiales|f__Ruminococcaceae|g__Ruminococcaceae_unclassified|s__Ruminococcaceae_bacterium|t__SGB43319	Cement walls (N=398)	-0.0182228	0.924483	0.983216
k__Bacteria|p__Firmicutes|c__Bacilli|o__Bacilli_unclassified|f__Bacilli_unclassified|g__Bacilli_unclassified|s__Bacilli_bacterium|t__SGB6421	Cement walls (N=398)	-0.294804	0.242925	0.669752
k__Bacteria|p__Firmicutes|c__Clostridia|o__Clostridiales|f__Ruminococcaceae|g__GGB9595|s__GGB9595_SGB15017|t__SGB15017	Cement walls (N=398)	-0.327103	0.164427	0.583939
k__Bacteria|p__Bacteroidetes|c__Bacteroidia|o__Bacteroidales|f__Bacteroidaceae|g__Bacteroides|s__Bacteroides_fragilis|t__SGB1853	Cement walls (N=398)	0.185429	0.216278	0.642808
k__Bacteria|p__Firmicutes|c__Clostridia|o__Clostridiales|f__Clostridiaceae|g__Clostridiaceae_unclassified|s__Clostridiaceae_bacterium|t__SGB4269	Cement walls (N=398)	0.533659	0.030472	0.292323
k__Bacteria|p__Firmicutes|c__Clostridia|o__Clostridiales|f__Lachnospiraceae|g__Lachnospiraceae_unclassified|s__Lachnospiraceae_bacterium|t__SGB4767	Cement walls (N=398)	0.0276586	0.747096	0.934271
k__Bacteria|p__Firmicutes|c__Clostridia|o__Clostridiales|f__Lachnospiraceae|g__Lachnospiraceae_unclassified|s__Lachnospiraceae_bacterium|t__SGB4706	Cement walls (N=398)	0.135925	0.179299	0.601728
k__Bacteria|p__Firmicutes|c__Clostridia|o__Clostridiales|f__Ruminococcaceae|g__GGB9631|s__GGB9631_SGB15085|t__SGB15085	Cement walls (N=398)	-0.237497	0.236914	0.663939
k__Bacteria|p__Planctomycetes|c__Planctomycetia|o__Pirellulales|f__Pirellulaceae|g__GGB6565|s__GGB6565_SGB9274|t__SGB9274	Cement walls (N=398)	-0.747438	0.00444086	0.104471
k__Bacteria|p__Bacteroidetes|c__Bacteroidia|o__Bacteroidales|f__Bacteroidaceae|g__Bacteroidaceae_unclassified|s__Bacteroidaceae_bacterium|t__SGB1478	Cement walls (N=398)	-0.0261804	0.893352	0.974434
k__Bacteria|p__Firmicutes|c__Clostridia|o__Clostridiales|f__Clostridiaceae|g__Clostridium|s__Clostridium_perfringens|t__SGB6191	Cement walls (N=398)	0.185564	0.421597	0.794879
k__Bacteria|p__Firmicutes|c__CFGB1340|o__OFGB1340|f__FGB1340|g__GGB3256|s__GGB3256_SGB4303|t__SGB4303	Cement walls (N=398)	-0.0757389	0.763292	0.93835
k__Bacteria|p__Firmicutes|c__Clostridia|o__Clostridiales|f__Ruminococcaceae|g__Faecalibacterium|s__Faecalibacterium_prausnitzii|t__SGB15317	Cement walls (N=398)	-0.147061	0.281694	0.70398
k__Bacteria|p__Firmicutes|c__Clostridia|o__Clostridiales|f__Clostridiaceae|g__Clostridium|s__Clostridium_fessum|t__SGB4705	Cement walls (N=398)	0.0440572	0.685632	0.914871
k__Bacteria|p__Firmicutes|c__Clostridia|o__Clostridia_unclassified|f__Clostridia_unclassified|g__Clostridia_unclassified|s__Clostridia_bacterium|t__SGB14005	Cement walls (N=398)	0.0266693	0.919577	0.981837
k__Bacteria|p__Firmicutes|c__Clostridia|o__Clostridia_unclassified|f__Clostridia_unclassified|g__Clostridia_unclassified|s__Clostridia_bacterium|t__SGB14861	Cement walls (N=398)	0.0471728	0.759291	0.937258
k__Bacteria|p__Firmicutes|c__Clostridia|o__Clostridiales|f__Ruminococcaceae|g__GGB9595|s__GGB9595_SGB15019|t__SGB15019	Cement walls (N=398)	-0.387376	0.0546912	0.380754
k__Bacteria|p__Firmicutes|c__CFGB1218|o__OFGB1218|f__FGB1218|g__GGB2983|s__GGB2983_SGB3965|t__SGB3965	Cement walls (N=398)	0.0337782	0.79427	0.947981
k__Bacteria|p__Firmicutes|c__Clostridia|o__Clostridiales|f__Ruminococcaceae|g__GGB9631|s__GGB9631_SGB15087|t__SGB15087	Cement walls (N=398)	-0.385644	0.10609	0.498072
k__Bacteria|p__Firmicutes|c__Clostridia|o__Clostridiales|f__Ruminococcaceae|g__GGB9627|s__GGB9627_SGB15081|t__SGB15081	Cement walls (N=398)	-0.0261464	0.868804	0.968282
k__Bacteria|p__Bacteroidetes|c__Bacteroidia|o__Bacteroidales|f__Tannerellaceae|g__Parabacteroides|s__Parabacteroides_distasonis|t__SGB1934	Cement walls (N=398)	0.579648	0.0351509	0.312442
k__Bacteria|p__Firmicutes|c__Clostridia|o__Clostridiales|f__Lachnospiraceae|g__Blautia|s__Blautia_SGB4815|t__SGB4815_group	Cement walls (N=398)	-0.0566043	0.731931	0.930234
k__Bacteria|p__Firmicutes|c__Clostridia|o__Clostridia_unclassified|f__Clostridia_unclassified|g__Clostridia_unclassified|s__Clostridia_bacterium|t__SGB13997	Cement walls (N=398)	-0.494739	0.0509484	0.369955
k__Bacteria|p__Firmicutes|c__Negativicutes|o__Veillonellales|f__Veillonellaceae|g__Veillonella|s__Veillonella_dispar|t__SGB6952	Cement walls (N=398)	0.148667	0.535799	0.854658
k__Bacteria|p__Firmicutes|c__Clostridia|o__Clostridia_unclassified|f__Clostridia_unclassified|g__Clostridia_unclassified|s__Clostridia_bacterium|t__SGB14253	Cement walls (N=398)	0.0306574	0.886664	0.972705
k__Bacteria|p__Firmicutes|c__Clostridia|o__Clostridiales|f__Ruminococcaceae|g__Gemmiger|s__Gemmiger_formicilis|t__SGB15300	Cement walls (N=398)	0.0224692	0.886205	0.972579
k__Bacteria|p__Firmicutes|c__Clostridia|o__Clostridiales|f__Lachnospiraceae|g__GGB3623|s__GGB3623_SGB4900|t__SGB4900	Cement walls (N=398)	-1.09995	0.000138573	0.00999211
k__Bacteria|p__Firmicutes|c__Clostridia|o__Clostridiales|f__Lachnospiraceae|g__Lachnospiraceae_unclassified|s__Lachnospiraceae_bacterium|t__SGB5060	Cement walls (N=398)	-0.613385	0.00451903	0.105333
k__Bacteria|p__Firmicutes|c__Erysipelotrichia|o__Erysipelotrichales|f__Erysipelotrichaceae|g__Holdemanella|s__Holdemanella_biformis|t__SGB6806_group	Cement walls (N=398)	-0.645827	0.00394717	0.0971917
k__Bacteria|p__Firmicutes|c__Clostridia|o__Clostridiales|f__Ruminococcaceae|g__GGB9636|s__GGB9636_SGB15107|t__SGB15107	Cement walls (N=398)	0.127694	0.607727	0.885684
k__Bacteria|p__Firmicutes|c__Bacilli|o__Bacilli_unclassified|f__Bacilli_unclassified|g__Bacilli_unclassified|s__Bacilli_bacterium|t__SGB6521	Cement walls (N=398)	-0.18898	0.384762	0.771615
k__Bacteria|p__Bacteroidetes|c__Bacteroidia|o__Bacteroidales|f__Rikenellaceae|g__Rikenellaceae_unclassified|s__Rikenellaceae_bacterium|t__SGB2229	Cement walls (N=398)	-0.649589	0.026368	0.273373
k__Bacteria|p__Firmicutes|c__Clostridia|o__Clostridia_unclassified|f__Clostridia_unclassified|g__GGB9284|s__GGB9284_SGB14237|t__SGB14237	Cement walls (N=398)	-0.162335	0.559992	0.865341
k__Bacteria|p__Firmicutes|c__Erysipelotrichia|o__Erysipelotrichales|f__Erysipelotrichaceae|g__GGB4888|s__GGB4888_SGB6837|t__SGB6837	Cement walls (N=398)	-0.528866	0.0209084	0.243963
k__Bacteria|p__Firmicutes|c__Clostridia|o__Clostridia_unclassified|f__Clostridia_unclassified|g__Clostridia_unclassified|s__Clostridia_bacterium|t__SGB14256	Cement walls (N=398)	-0.583702	0.0116487	0.179345
k__Bacteria|p__Firmicutes|c__Clostridia|o__Clostridia_unclassified|f__Clostridia_unclassified|g__GGB9288|s__GGB9288_SGB14243|t__SGB14243	Cement walls (N=398)	-0.0263706	0.915611	0.981031
k__Bacteria|p__Firmicutes|c__Clostridia|o__Clostridiales|f__Ruminococcaceae|g__Ruminococcaceae_unclassified|s__Ruminococcaceae_bacterium|t__SGB14834	Cement walls (N=398)	-0.142153	0.525938	0.850244
k__Bacteria|p__Firmicutes|c__Firmicutes_unclassified|o__Firmicutes_unclassified|f__Firmicutes_unclassified|g__Firmicutes_unclassified|s__Firmicutes_bacterium_AF16_15|t__SGB4993	Cement walls (N=398)	0.142885	0.258482	0.684907
k__Bacteria|p__Firmicutes|c__Clostridia|o__Clostridia_unclassified|f__Clostridia_unclassified|g__Clostridia_unclassified|s__Clostridia_bacterium|t__SGB15377	Cement walls (N=398)	-0.0084102	0.972837	0.994136
k__Bacteria|p__Firmicutes|c__Clostridia|o__Clostridiales|f__Clostridiaceae|g__Butyricicoccus|s__Butyricicoccus_SGB14990|t__SGB14990	Cement walls (N=398)	-0.34343	0.155164	0.572285
k__Bacteria|p__Firmicutes|c__Clostridia|o__Clostridiales|f__Lachnospiraceae|g__GGB3474|s__GGB3474_SGB4637|t__SGB4637	Cement walls (N=398)	0.0793516	0.724605	0.927911
k__Bacteria|p__Firmicutes|c__Clostridia|o__Clostridia_unclassified|f__Clostridia_unclassified|g__Clostridia_unclassified|s__Clostridia_bacterium|t__SGB15385	Cement walls (N=398)	0.0693366	0.758631	0.937177
k__Bacteria|p__Firmicutes|c__Clostridia|o__Clostridiales|f__Ruminococcaceae|g__GGB9618|s__GGB9618_SGB15065|t__SGB15065	Cement walls (N=398)	0.170361	0.398365	0.779736
k__Bacteria|p__Firmicutes|c__Clostridia|o__Clostridiales|f__Ruminococcaceae|g__GGB9642|s__GGB9642_SGB15119|t__SGB15119	Cement walls (N=398)	-0.283267	0.0446024	0.348726
k__Bacteria|p__Firmicutes|c__Clostridia|o__Clostridia_unclassified|f__Clostridia_unclassified|g__Clostridia_unclassified|s__Clostridia_bacterium|t__SGB15370	Cement walls (N=398)	-0.204246	0.132965	0.541234
k__Bacteria|p__Firmicutes|c__Clostridia|o__Clostridiales|f__Lachnospiraceae|g__GGB3746|s__GGB3746_SGB5089|t__SGB5089	Cement walls (N=398)	-0.0210898	0.926866	0.984148
k__Bacteria|p__Firmicutes|c__Bacilli|o__Lactobacillales|f__Streptococcaceae|g__Streptococcus|s__Streptococcus_equinus|t__SGB8022	Cement walls (N=398)	-0.308361	0.159206	0.577772
k__Bacteria|p__Firmicutes|c__Clostridia|o__Clostridia_unclassified|f__Clostridia_unclassified|g__Clostridia_unclassified|s__Clostridia_bacterium|t__SGB15374	Cement walls (N=398)	-0.100593	0.549414	0.86077
k__Bacteria|p__Firmicutes|c__Bacilli|o__Bacilli_unclassified|f__Bacilli_unclassified|g__GGB4710|s__GGB4710_SGB6522|t__SGB6522	Cement walls (N=398)	-0.0566461	0.82941	0.957371
k__Bacteria|p__Firmicutes|c__Clostridia|o__Clostridiales|f__Lachnospiraceae|g__Coprococcus|s__Coprococcus_eutactus|t__SGB5121	Cement walls (N=398)	-0.340457	0.175485	0.597322
k__Bacteria|p__Firmicutes|c__Clostridia|o__Clostridia_unclassified|f__Clostridia_unclassified|g__GGB9067|s__GGB9067_SGB13986|t__SGB13986	Cement walls (N=398)	-0.532103	0.0291398	0.286416
k__Bacteria|p__Firmicutes|c__Clostridia|o__Clostridia_unclassified|f__Clostridia_unclassified|g__Clostridia_unclassified|s__Clostridia_unclassified_SGB4373|t__SGB4373	Cement walls (N=398)	-0.0481111	0.874117	0.96951
k__Bacteria|p__Firmicutes|c__Clostridia|o__Clostridia_unclassified|f__Clostridia_unclassified|g__Clostridia_unclassified|s__Clostridia_bacterium|t__SGB53819	Cement walls (N=398)	-0.339852	0.112545	0.508753
k__Bacteria|p__Firmicutes|c__Clostridia|o__Clostridiales|f__Clostridiaceae|g__Clostridium|s__Clostridium_sp_AF27_2AA|t__SGB4712	Cement walls (N=398)	0.0496081	0.833677	0.958662
k__Bacteria|p__Bacteroidetes|c__Bacteroidia|o__Bacteroidales|f__Prevotellaceae|g__Prevotella|s__Prevotella_stercorea|t__SGB1679	Cement walls (N=398)	-1.17722	0.000531187	0.0258512
k__Bacteria|p__Firmicutes|c__Clostridia|o__Clostridia_unclassified|f__Clostridia_unclassified|g__Clostridia_unclassified|s__Clostridia_bacterium|t__SGB3988	Cement walls (N=398)	0.146584	0.44622	0.808844
k__Bacteria|p__Firmicutes|c__CFGB11737|o__OFGB11737|f__FGB11737|g__GGB34228|s__GGB34228_SGB72916|t__SGB72916	Cement walls (N=398)	-0.226415	0.121829	0.524015
k__Bacteria|p__Firmicutes|c__Clostridia|o__Clostridiales|f__Ruminococcaceae|g__GGB9590|s__GGB9590_SGB15012|t__SGB15012	Cement walls (N=398)	-0.382721	0.0312294	0.295835
k__Bacteria|p__Firmicutes|c__Clostridia|o__Clostridia_unclassified|f__Clostridia_unclassified|g__Clostridia_unclassified|s__Clostridia_bacterium|t__SGB14291	Cement walls (N=398)	-0.153658	0.541877	0.857044
k__Bacteria|p__Firmicutes|c__Clostridia|o__Clostridiales|f__Clostridiaceae|g__Clostridiaceae_unclassified|s__Clostridiaceae_unclassified_SGB4769|t__SGB4769	Cement walls (N=398)	-0.00475955	0.971115	0.993695
k__Bacteria|p__Firmicutes|c__Clostridia|o__Clostridiales|f__Ruminococcaceae|g__GGB9621|s__GGB9621_SGB15073|t__SGB15073	Cement walls (N=398)	-0.12353	0.593062	0.879737
k__Bacteria|p__Firmicutes|c__Bacilli|o__Bacilli_unclassified|f__Bacilli_unclassified|g__Bacilli_unclassified|s__Bacilli_bacterium|t__SGB6606	Cement walls (N=398)	-0.458073	0.0478398	0.359388
k__Bacteria|p__Firmicutes|c__Clostridia|o__Clostridiales|f__Lachnospiraceae|g__Lachnospiraceae_unclassified|s__Lachnospiraceae_unclassified_SGB4882|t__SGB4882	Cement walls (N=398)	0.186613	0.413622	0.789188
k__Bacteria|p__Proteobacteria|c__CFGB2394|o__OFGB2394|f__FGB2394|g__GGB6544|s__GGB6544_SGB9243|t__SGB9243	Cement walls (N=398)	-0.539327	0.0498533	0.366713
k__Bacteria|p__Firmicutes|c__Clostridia|o__Clostridiales|f__Clostridiaceae|g__Clostridium|s__Clostridium_ventriculi|t__SGB6190	Cement walls (N=398)	-0.675509	0.00609428	0.125292
k__Bacteria|p__Firmicutes|c__CFGB1798|o__OFGB1798|f__FGB1798|g__GGB4769|s__GGB4769_SGB6602|t__SGB6602	Cement walls (N=398)	0.0687126	0.780004	0.943099
k__Bacteria|p__Firmicutes|c__Clostridia|o__Clostridiales|f__Ruminococcaceae|g__GGB9635|s__GGB9635_SGB15101|t__SGB15101	Cement walls (N=398)	-0.609096	0.0116219	0.179106
k__Bacteria|p__Firmicutes|c__Bacilli|o__Bacilli_unclassified|f__Bacilli_unclassified|g__GGB4750|s__GGB4750_SGB6579|t__SGB6579	Cement walls (N=398)	0.226186	0.388044	0.773535
k__Bacteria|p__Firmicutes|c__Clostridia|o__Clostridiales|f__Lachnospiraceae|g__Dorea|s__Dorea_longicatena|t__SGB4582_group	Cement walls (N=398)	0.0563948	0.721049	0.926699
k__Bacteria|p__Firmicutes|c__Clostridia|o__Clostridiales|f__Ruminococcaceae|g__GGB9632|s__GGB9632_SGB15089|t__SGB15089	Cement walls (N=398)	0.250638	0.18339	0.606644
k__Bacteria|p__Firmicutes|c__Clostridia|o__Clostridiales|f__Lachnospiraceae|g__Blautia|s__Blautia_massiliensis|t__SGB4826_group	Cement walls (N=398)	0.28073	0.139666	0.550461
k__Bacteria|p__Firmicutes|c__Clostridia|o__Clostridia_unclassified|f__Clostridia_unclassified|g__Clostridia_unclassified|s__Clostridia_bacterium|t__SGB15038	Cement walls (N=398)	0.00938222	0.968571	0.993446
k__Bacteria|p__Firmicutes|c__Clostridia|o__Clostridiales|f__Clostridiaceae|g__Clostridiaceae_unclassified|s__Clostridiaceae_bacterium_OM08_6BH|t__SGB4768	Cement walls (N=398)	0.111109	0.294895	0.712157
k__Bacteria|p__Firmicutes|c__Clostridia|o__Clostridiales|f__Ruminococcaceae|g__GGB9701|s__GGB9701_SGB15218|t__SGB15218	Cement walls (N=398)	-0.0442017	0.856079	0.964585
k__Bacteria|p__Firmicutes|c__Clostridia|o__Clostridiales|f__Lachnospiraceae|g__Fusicatenibacter|s__Fusicatenibacter_saccharivorans|t__SGB4874	Cement walls (N=398)	0.404231	0.00800734	0.146117
k__Bacteria|p__Firmicutes|c__Bacilli|o__Lactobacillales|f__Lactobacillaceae|g__Ligilactobacillus|s__Ligilactobacillus_ruminis|t__SGB7061	Cement walls (N=398)	-0.311169	0.23537	0.662111
k__Bacteria|p__Firmicutes|c__Clostridia|o__Clostridia_unclassified|f__Clostridia_unclassified|g__Clostridia_unclassified|s__Clostridia_bacterium|t__SGB14190	Cement walls (N=398)	-0.38634	0.070329	0.422695
k__Bacteria|p__Firmicutes|c__Clostridia|o__Clostridiales|f__Ruminococcaceae|g__Ruminococcaceae_unclassified|s__Ruminococcaceae_unclassified_SGB69291|t__SGB69291	Cement walls (N=398)	-0.478531	0.0547502	0.380882
k__Bacteria|p__Firmicutes|c__Clostridia|o__Clostridiales|f__Ruminococcaceae|g__GGB9687|s__GGB9687_SGB15191|t__SGB15191	Cement walls (N=398)	-0.350995	0.20192	0.628017
k__Bacteria|p__Firmicutes|c__Clostridia|o__Clostridiales|f__Ruminococcaceae|g__Ruminococcaceae_unclassified|s__Ruminococcaceae_bacterium|t__SGB15084	Cement walls (N=398)	-0.309451	0.246247	0.673182
k__Bacteria|p__Firmicutes|c__Clostridia|o__Clostridiales|f__Ruminococcaceae|g__GGB9604|s__GGB9604_SGB15036|t__SGB15036	Cement walls (N=398)	-0.419554	0.0745255	0.433956
k__Bacteria|p__Firmicutes|c__Clostridia|o__Clostridiales|f__Ruminococcaceae|g__Ruminococcaceae_unclassified|s__Ruminococcaceae_unclassified_SGB15233|t__SGB15233	Cement walls (N=398)	-0.142632	0.547772	0.860221
k__Bacteria|p__Firmicutes|c__Clostridia|o__Clostridiales|f__Ruminococcaceae|g__GGB9636|s__GGB9636_SGB15108|t__SGB15108	Cement walls (N=398)	0.0791358	0.759848	0.937363
k__Bacteria|p__Firmicutes|c__Clostridia|o__Clostridiales|f__Ruminococcaceae|g__GGB9637|s__GGB9637_SGB15111|t__SGB15111	Cement walls (N=398)	-0.0177314	0.937365	0.986198
k__Bacteria|p__Firmicutes|c__Bacilli|o__Bacilli_unclassified|f__Bacilli_unclassified|g__GGB4651|s__GGB4651_SGB6438|t__SGB6438	Cement walls (N=398)	0.0327036	0.89094	0.973625
k__Bacteria|p__Firmicutes|c__Clostridia|o__Clostridiales|f__Ruminococcaceae|g__GGB9705|s__GGB9705_SGB15224|t__SGB15224	Cement walls (N=398)	-0.0115851	0.958522	0.991744
k__Bacteria|p__Firmicutes|c__Clostridia|o__Clostridiales|f__Lachnospiraceae|g__Coprococcus|s__Coprococcus_eutactus|t__SGB5117	Cement walls (N=398)	-0.228155	0.397389	0.779303
k__Bacteria|p__Firmicutes|c__Clostridia|o__Clostridia_unclassified|f__Clostridia_unclassified|g__Clostridia_unclassified|s__Clostridia_bacterium|t__SGB4365	Cement walls (N=398)	-1.13449	0.000156226	0.0108759
k__Bacteria|p__Firmicutes|c__Clostridia|o__Clostridiales|f__Clostridiales_unclassified|g__Clostridiales_unclassified|s__Clostridiales_bacterium_KLE1615|t__SGB5090_group	Cement walls (N=398)	0.236572	0.0473988	0.358009
k__Bacteria|p__Firmicutes|c__Clostridia|o__Clostridiales|f__Lachnospiraceae|g__Lachnospira|s__Lachnospira_sp_NSJ_43|t__SGB5087	Cement walls (N=398)	-0.228462	0.348683	0.749828
k__Bacteria|p__Bacteroidetes|c__Bacteroidia|o__Bacteroidales|f__Bacteroidaceae|g__Bacteroides|s__Bacteroides_uniformis|t__SGB1836_group	Cement walls (N=398)	0.70658	0.00561425	0.118939
k__Bacteria|p__Firmicutes|c__Clostridia|o__Clostridiales|f__Ruminococcaceae|g__GGB9618|s__GGB9618_SGB15064|t__SGB15064	Cement walls (N=398)	-0.0883149	0.6943	0.917917
k__Bacteria|p__Elusimicrobia|c__Elusimicrobia|o__Elusimicrobiales|f__Elusimicrobiales_unclassified|g__Elusimicrobiales_unclassified|s__Elusimicrobiales_bacterium|t__SGB19692	Cement walls (N=398)	-0.393396	0.136082	0.54608
k__Bacteria|p__Firmicutes|c__Clostridia|o__Clostridiales|f__Clostridiaceae|g__Clostridium|s__Clostridium_sp_AM33_3|t__SGB4711	Cement walls (N=398)	0.0748554	0.596008	0.881015
k__Bacteria|p__Firmicutes|c__Clostridia|o__Clostridia_unclassified|f__Clostridia_unclassified|g__Clostridia_unclassified|s__Clostridia_bacterium|t__SGB14311	Cement walls (N=398)	0.0905056	0.74641	0.934041
k__Bacteria|p__Firmicutes|c__Clostridia|o__Clostridia_unclassified|f__Clostridia_unclassified|g__GGB9059|s__GGB9059_SGB13976|t__SGB13976	Cement walls (N=398)	-0.340863	0.256935	0.683439
k__Bacteria|p__Firmicutes|c__Clostridia|o__Clostridiales|f__Ruminococcaceae|g__GGB9699|s__GGB9699_SGB15216|t__SGB15216	Cement walls (N=398)	0.175214	0.391717	0.775551
k__Bacteria|p__Firmicutes|c__Bacilli|o__Bacilli_unclassified|f__Bacilli_unclassified|g__Bacilli_unclassified|s__Bacilli_bacterium|t__SGB6529	Cement walls (N=398)	-0.612893	0.0234513	0.257637
k__Bacteria|p__Firmicutes|c__Clostridia|o__Clostridia_unclassified|f__Clostridia_unclassified|g__Clostridia_unclassified|s__Clostridia_bacterium|t__SGB14193	Cement walls (N=398)	0.446947	0.0919084	0.471184
k__Bacteria|p__Firmicutes|c__Clostridia|o__Clostridia_unclassified|f__Clostridia_unclassified|g__Clostridia_unclassified|s__Clostridia_bacterium|t__SGB14017	Cement walls (N=398)	0.0683678	0.773918	0.941254
k__Bacteria|p__Firmicutes|c__Bacilli|o__Bacilli_unclassified|f__Bacilli_unclassified|g__Bacilli_unclassified|s__Bacilli_bacterium|t__SGB6503	Cement walls (N=398)	0.326053	0.271517	0.695729
k__Bacteria|p__Firmicutes|c__Clostridia|o__Clostridiales|f__Lachnospiraceae|g__Blautia|s__Blautia_faecis|t__SGB4820	Cement walls (N=398)	0.387202	0.0183883	0.228032
k__Bacteria|p__Firmicutes|c__Clostridia|o__Clostridia_unclassified|f__Clostridia_unclassified|g__Clostridia_unclassified|s__Clostridia_bacterium|t__SGB6370	Cement walls (N=398)	0.047563	0.835404	0.959169
k__Bacteria|p__Lentisphaerae|c__Lentisphaeria|o__Lentisphaeria_unclassified|f__Lentisphaeria_unclassified|g__Lentisphaeria_unclassified|s__Lentisphaeria_bacterium|t__SGB9209	Cement walls (N=398)	-0.285451	0.212466	0.638577
k__Bacteria|p__Firmicutes|c__Clostridia|o__Clostridiales|f__Lachnospiraceae|g__Anaerobutyricum|s__Anaerobutyricum_hallii|t__SGB4532	Cement walls (N=398)	0.163475	0.324792	0.732711
k__Bacteria|p__Firmicutes|c__Clostridia|o__Clostridiales|f__Lachnospiraceae|g__Mediterraneibacter|s__Mediterraneibacter_sp_gm002|t__SGB4553	Cement walls (N=398)	0.0298375	0.903332	0.977499
k__Bacteria|p__Firmicutes|c__Clostridia|o__Clostridiales|f__Lachnospiraceae|g__Lachnospiraceae_unclassified|s__Lachnospiraceae_bacterium|t__SGB4648	Cement walls (N=398)	0.0468499	0.849742	0.963
k__Bacteria|p__Firmicutes|c__Bacilli|o__Bacilli_unclassified|f__Bacilli_unclassified|g__Bacilli_unclassified|s__Bacilli_bacterium|t__SGB6868	Cement walls (N=398)	-0.571306	0.0154113	0.207802
k__Bacteria|p__Firmicutes|c__Clostridia|o__Clostridia_unclassified|f__Clostridia_unclassified|g__Clostridia_unclassified|s__Clostridia_unclassified_SGB4374|t__SGB4374	Cement walls (N=398)	-0.0923974	0.550324	0.861131
k__Bacteria|p__Bacteroidetes|c__Bacteroidia|o__Bacteroidales|f__Rikenellaceae|g__GGB1617|s__GGB1617_SGB2214|t__SGB2214	Cement walls (N=398)	-0.118616	0.680106	0.913239
k__Bacteria|p__Kiritimatiellaeota|c__Kiritimatiellae|o__Kiritimatiellae_unclassified|f__Kiritimatiellae_unclassified|g__Kiritimatiellae_unclassified|s__Kiritimatiellae_bacterium|t__SGB17364	Cement walls (N=398)	-0.701745	0.00767163	0.142209
k__Bacteria|p__Firmicutes|c__Clostridia|o__Clostridiales|f__Ruminococcaceae|g__GGB9634|s__GGB9634_SGB15099|t__SGB15099	Cement walls (N=398)	-0.0549746	0.842208	0.960715
k__Bacteria|p__Firmicutes|c__Bacilli|o__Bacilli_unclassified|f__Bacilli_unclassified|g__GGB4693|s__GGB4693_SGB6491|t__SGB6491	Cement walls (N=398)	-0.024587	0.919933	0.981932
k__Bacteria|p__Firmicutes|c__Clostridia|o__Clostridiales|f__Ruminococcaceae|g__GGB3185|s__GGB3185_SGB4208|t__SGB4208	Cement walls (N=398)	-0.0818308	0.767273	0.939361
k__Bacteria|p__Firmicutes|c__Bacilli|o__Bacilli_unclassified|f__Bacilli_unclassified|g__GGB4700|s__GGB4700_SGB6506|t__SGB6506	Cement walls (N=398)	-0.283316	0.327758	0.735153
k__Bacteria|p__Firmicutes|c__Bacilli|o__Bacilli_unclassified|f__Bacilli_unclassified|g__Bacilli_unclassified|s__Bacilli_bacterium|t__SGB58483	Cement walls (N=398)	-0.296579	0.145465	0.558734
k__Bacteria|p__Firmicutes|c__Clostridia|o__Clostridia_unclassified|f__Clostridia_unclassified|g__Clostridia_unclassified|s__Clostridia_bacterium|t__SGB14078	Cement walls (N=398)	-0.345421	0.0269273	0.276025
k__Bacteria|p__Proteobacteria|c__Alphaproteobacteria|o__Alphaproteobacteria_unclassified|f__Alphaproteobacteria_unclassified|g__Alphaproteobacteria_unclassified|s__Alphaproteobacteria_bacterium|t__SGB9324	Cement walls (N=398)	-0.00780913	0.979242	0.995957
k__Bacteria|p__Firmicutes|c__Clostridia|o__Clostridiales|f__Ruminococcaceae|g__Ruminococcus|s__Ruminococcus_sp_JE7A12|t__SGB4272	Cement walls (N=398)	-0.14953	0.60818	0.885846
k__Bacteria|p__Firmicutes|c__Clostridia|o__Clostridia_unclassified|f__Clostridia_unclassified|g__GGB4569|s__GGB4569_SGB6312|t__SGB6312	Cement walls (N=398)	0.159976	0.409406	0.787019
k__Bacteria|p__Firmicutes|c__Bacilli|o__Bacilli_unclassified|f__Bacilli_unclassified|g__GGB4714|s__GGB4714_SGB6528|t__SGB6528	Cement walls (N=398)	0.157171	0.404512	0.783914
k__Bacteria|p__Firmicutes|c__Bacilli|o__Bacilli_unclassified|f__Bacilli_unclassified|g__GGB4713|s__GGB4713_SGB6526|t__SGB6526	Cement walls (N=398)	-0.215942	0.458334	0.815883
k__Bacteria|p__Firmicutes|c__Clostridia|o__Clostridiales|f__Lachnospiraceae|g__GGB3617|s__GGB3617_SGB4891|t__SGB4891	Cement walls (N=398)	-0.671806	0.0256922	0.270506
k__Bacteria|p__Firmicutes|c__Clostridia|o__Clostridia_unclassified|f__Clostridia_unclassified|g__Clostridia_unclassified|s__Clostridia_unclassified_SGB4367|t__SGB4367	Cement walls (N=398)	0.196592	0.527062	0.85089
k__Bacteria|p__Firmicutes|c__Bacilli|o__Bacilli_unclassified|f__Bacilli_unclassified|g__GGB4638|s__GGB4638_SGB6417|t__SGB6417	Cement walls (N=398)	-0.240504	0.178797	0.600987
k__Bacteria|p__Firmicutes|c__Bacilli|o__Bacilli_unclassified|f__Bacilli_unclassified|g__GGB4701|s__GGB4701_SGB6508|t__SGB6508	Cement walls (N=398)	-0.28248	0.259667	0.68611
k__Bacteria|p__Proteobacteria|c__Alphaproteobacteria|o__Alphaproteobacteria_unclassified|f__Alphaproteobacteria_unclassified|g__Alphaproteobacteria_unclassified|s__Alphaproteobacteria_bacterium|t__SGB9311	Cement walls (N=398)	-0.40989	0.133294	0.541758
k__Bacteria|p__Candidatus_Melainabacteria|c__Candidatus_Melainabacteria_unclassified|o__Candidatus_Gastranaerophilales|f__Candidatus_Gastranaerophilales_unclassified|g__Candidatus_Gastranaerophilales_unclassified|s__Candidatus_Gastranaerophilales_bacterium|t__SGB8629	Cement walls (N=398)	-0.211634	0.442407	0.806707
k__Bacteria|p__Bacteroidetes|c__Bacteroidia|o__Bacteroidales|f__Prevotellaceae|g__Prevotellamassilia|s__Prevotellamassilia_timonensis|t__SGB1477_group	Cement walls (N=398)	-0.721019	0.0417778	0.338167
k__Bacteria|p__Bacteroidetes|c__CFGB671|o__OFGB671|f__FGB671|g__GGB1669|s__GGB1669_SGB2285|t__SGB2285	Cement walls (N=398)	-0.296188	0.173097	0.594485
k__Bacteria|p__Firmicutes|c__Clostridia|o__Clostridiales|f__Lachnospiraceae|g__Lachnospiraceae_unclassified|s__Lachnospiraceae_unclassified_SGB4904|t__SGB4904	Cement walls (N=398)	-0.429607	0.0763296	0.438111
k__Bacteria|p__Firmicutes|c__Clostridia|o__Clostridia_unclassified|f__Clostridia_unclassified|g__Clostridia_unclassified|s__Clostridia_bacterium|t__SGB14110	Cement walls (N=398)	0.31496	0.206847	0.633053
k__Bacteria|p__Firmicutes|c__Clostridia|o__Clostridia_unclassified|f__Clostridia_unclassified|g__Clostridia_unclassified|s__Clostridia_bacterium|t__SGB4329	Cement walls (N=398)	-0.231135	0.359084	0.756193
k__Bacteria|p__Firmicutes|c__Clostridia|o__Clostridiales|f__Clostridiaceae|g__Butyricicoccus|s__Butyricicoccus_sp_AM29_23AC|t__SGB14991	Cement walls (N=398)	-0.0131339	0.959853	0.991968
k__Bacteria|p__Firmicutes|c__Clostridia|o__Clostridia_unclassified|f__Clostridia_unclassified|g__Clostridia_unclassified|s__Clostridia_bacterium|t__SGB14263	Cement walls (N=398)	-0.0385673	0.873287	0.969322
k__Bacteria|p__Firmicutes|c__Clostridia|o__Clostridia_unclassified|f__Clostridia_unclassified|g__Clostridia_unclassified|s__Clostridia_bacterium|t__SGB14081	Cement walls (N=398)	-0.22434	0.165927	0.584764
k__Bacteria|p__Firmicutes|c__Clostridia|o__Clostridia_unclassified|f__Clostridia_unclassified|g__Clostridia_unclassified|s__Clostridia_unclassified_SGB20792|t__SGB20792	Cement walls (N=398)	-0.150004	0.573739	0.871049
k__Bacteria|p__Firmicutes|c__Clostridia|o__Clostridia_unclassified|f__Clostridia_unclassified|g__GGB9278|s__GGB9278_SGB14230|t__SGB14230	Cement walls (N=398)	0.117383	0.648226	0.901268
k__Bacteria|p__Firmicutes|c__Clostridia|o__Clostridiales|f__Ruminococcaceae|g__GGB9636|s__GGB9636_SGB15109|t__SGB15109	Cement walls (N=398)	-0.395711	0.103944	0.494204
k__Bacteria|p__Firmicutes|c__Clostridia|o__Clostridiales|f__Lachnospiraceae|g__GGB3632|s__GGB3632_SGB4920|t__SGB4920	Cement walls (N=398)	-0.467314	0.0751833	0.435395
k__Bacteria|p__Firmicutes|c__Clostridia|o__Clostridiales|f__Ruminococcaceae|g__GGB9677|s__GGB9677_SGB15180|t__SGB15180	Cement walls (N=398)	-0.0810849	0.739631	0.932317
k__Bacteria|p__Firmicutes|c__Clostridia|o__Clostridia_unclassified|f__Clostridia_unclassified|g__Clostridia_unclassified|s__Clostridia_bacterium|t__SGB14004	Cement walls (N=398)	-0.333402	0.206573	0.632648
k__Bacteria|p__Firmicutes|c__Clostridia|o__Clostridia_unclassified|f__Clostridia_unclassified|g__Clostridia_unclassified|s__Clostridia_bacterium|t__SGB14001	Cement walls (N=398)	-0.291556	0.1689	0.588961
k__Bacteria|p__Firmicutes|c__Bacilli|o__Bacilli_unclassified|f__Bacilli_unclassified|g__Bacilli_unclassified|s__Bacilli_bacterium|t__SGB6517	Cement walls (N=398)	0.0021293	0.992162	0.998377
k__Bacteria|p__Verrucomicrobia|c__Opitutae|o__Opitutales|f__Opitutales_unclassified|g__GGB6128|s__GGB6128_SGB8774|t__SGB8774	Cement walls (N=398)	0.167131	0.405899	0.784595
k__Bacteria|p__Firmicutes|c__Clostridia|o__Clostridia_unclassified|f__Clostridia_unclassified|g__Clostridia_unclassified|s__Clostridia_unclassified_SGB6385|t__SGB6385	Cement walls (N=398)	0.119198	0.669983	0.909083
k__Bacteria|p__Firmicutes|c__Clostridia|o__Clostridiales|f__Ruminococcaceae|g__GGB9635|s__GGB9635_SGB15100|t__SGB15100	Cement walls (N=398)	-0.229131	0.459631	0.816447
k__Bacteria|p__Firmicutes|c__Clostridia|o__Clostridiales|f__Lachnospiraceae|g__Lachnospiraceae_unclassified|s__Lachnospiraceae_unclassified_SGB26919|t__SGB26919	Cement walls (N=398)	-0.530969	0.0239317	0.260629
k__Bacteria|p__Proteobacteria|c__Alphaproteobacteria|o__Alphaproteobacteria_unclassified|f__Alphaproteobacteria_unclassified|g__Alphaproteobacteria_unclassified|s__Alphaproteobacteria_bacterium|t__SGB9320	Cement walls (N=398)	0.00768593	0.974462	0.99459
k__Bacteria|p__Firmicutes|c__Clostridia|o__Clostridia_unclassified|f__Clostridia_unclassified|g__Clostridia_unclassified|s__Clostridia_bacterium|t__SGB14242	Cement walls (N=398)	-0.30238	0.169976	0.590098
k__Bacteria|p__Firmicutes|c__Bacilli|o__Bacilli_unclassified|f__Bacilli_unclassified|g__GGB4676|s__GGB4676_SGB6465|t__SGB6465	Cement walls (N=398)	0.0148949	0.950256	0.989755
k__Bacteria|p__Firmicutes|c__Clostridia|o__Clostridia_unclassified|f__Clostridia_unclassified|g__GGB4549|s__GGB4549_SGB6271|t__SGB6271	Cement walls (N=398)	0.07191	0.727446	0.929075
k__Bacteria|p__Firmicutes|c__Clostridia|o__Clostridia_unclassified|f__Clostridia_unclassified|g__Clostridia_unclassified|s__Clostridia_unclassified_SGB13993|t__SGB13993	Cement walls (N=398)	0.0286573	0.904882	0.977703
k__Bacteria|p__Firmicutes|c__Clostridia|o__Clostridia_unclassified|f__Clostridia_unclassified|g__Clostridia_unclassified|s__Clostridia_bacterium|t__SGB3989	Cement walls (N=398)	-0.188059	0.449772	0.810551
k__Bacteria|p__Proteobacteria|c__Alphaproteobacteria|o__Alphaproteobacteria_unclassified|f__Alphaproteobacteria_unclassified|g__Alphaproteobacteria_unclassified|s__Alphaproteobacteria_bacterium|t__SGB9323	Cement walls (N=398)	-0.476835	0.11943	0.519451
k__Bacteria|p__Firmicutes|c__Clostridia|o__Clostridia_unclassified|f__Clostridia_unclassified|g__Clostridia_unclassified|s__Clostridia_bacterium|t__SGB14185	Cement walls (N=398)	0.0522149	0.823881	0.955717
k__Bacteria|p__Firmicutes|c__Clostridia|o__Clostridia_unclassified|f__Clostridia_unclassified|g__Clostridia_unclassified|s__Clostridia_unclassified_SGB4372|t__SGB4372	Cement walls (N=398)	-0.300052	0.280909	0.70328
k__Bacteria|p__Firmicutes|c__Clostridia|o__Clostridia_unclassified|f__Clostridia_unclassified|g__Clostridia_unclassified|s__Clostridia_unclassified_SGB6293|t__SGB6293	Cement walls (N=398)	-0.216552	0.420895	0.794378
k__Bacteria|p__Firmicutes|c__Clostridia|o__Clostridia_unclassified|f__Clostridia_unclassified|g__Clostridia_unclassified|s__Clostridia_bacterium|t__SGB14216	Cement walls (N=398)	-0.468247	0.0313567	0.296421
k__Bacteria|p__Bacteroidetes|c__Bacteroidia|o__Bacteroidales|f__Bacteroidaceae|g__Bacteroidaceae_unclassified|s__Bacteroidaceae_bacterium|t__SGB1404	Cement walls (N=398)	-0.113043	0.731433	0.930157
k__Bacteria|p__Firmicutes|c__Clostridia|o__Clostridia_unclassified|f__Clostridia_unclassified|g__Clostridia_unclassified|s__Clostridia_bacterium|t__SGB14832	Cement walls (N=398)	-0.241356	0.241531	0.668367
k__Bacteria|p__Firmicutes|c__Clostridia|o__Clostridiales|f__Lachnospiraceae|g__Lachnospiraceae_unclassified|s__Lachnospiraceae_bacterium|t__SGB4906	Cement walls (N=398)	0.0333767	0.888483	0.973009
k__Bacteria|p__Firmicutes|c__Bacilli|o__Bacilli_unclassified|f__Bacilli_unclassified|g__GGB4669|s__GGB4669_SGB6458|t__SGB6458	Cement walls (N=398)	0.290834	0.290202	0.709397
k__Bacteria|p__Firmicutes|c__Clostridia|o__Clostridia_unclassified|f__Clostridia_unclassified|g__Clostridia_unclassified|s__Clostridia_bacterium|t__SGB3940	Cement walls (N=398)	0.0786496	0.746326	0.933991
k__Bacteria|p__Firmicutes|c__Bacilli|o__Bacilli_unclassified|f__Bacilli_unclassified|g__Bacilli_unclassified|s__Bacilli_unclassified_SGB6478|t__SGB6478	Cement walls (N=398)	0.262262	0.37651	0.767166
k__Bacteria|p__Firmicutes|c__Clostridia|o__Clostridia_unclassified|f__Clostridia_unclassified|g__Clostridia_unclassified|s__Clostridia_bacterium|t__SGB14215	Cement walls (N=398)	0.0837299	0.729582	0.929606
k__Bacteria|p__Firmicutes|c__Clostridia|o__Clostridiales|f__Ruminococcaceae|g__Ruminococcus|s__Ruminococcus_champanellensis|t__SGB4418	Cement walls (N=398)	-0.185454	0.459538	0.816407
k__Bacteria|p__Firmicutes|c__Clostridia|o__Clostridiales|f__Ruminococcaceae|g__GGB9634|s__GGB9634_SGB15097|t__SGB15097	Cement walls (N=398)	0.0924333	0.723569	0.927617
k__Bacteria|p__Firmicutes|c__Clostridia|o__Clostridiales|f__Ruminococcaceae|g__Pseudoruminococcus|s__Pseudoruminococcus_massiliensis|t__SGB4280	Cement walls (N=398)	-0.412943	0.0516018	0.371464
k__Bacteria|p__Firmicutes|c__Clostridia|o__Clostridia_unclassified|f__Clostridia_unclassified|g__GGB9347|s__GGB9347_SGB14313|t__SGB14313	Cement walls (N=398)	-0.252817	0.359925	0.756743
k__Bacteria|p__Firmicutes|c__Clostridia|o__Clostridiales|f__Lachnospiraceae|g__Anaerotignum|s__Anaerotignum_faecicola|t__SGB5190	Cement walls (N=398)	0.332679	0.195553	0.621105
k__Bacteria|p__Firmicutes|c__Clostridia|o__Clostridia_unclassified|f__Clostridia_unclassified|g__Clostridia_unclassified|s__Clostridia_bacterium|t__SGB47307	Cement walls (N=398)	-0.401411	0.0423936	0.340493
k__Bacteria|p__Firmicutes|c__Clostridia|o__Clostridiales|f__Ruminococcaceae|g__Ruminococcaceae_unclassified|s__Ruminococcaceae_bacterium|t__SGB15355	Cement walls (N=398)	-0.433833	0.0755295	0.436082
k__Bacteria|p__Firmicutes|c__Clostridia|o__Clostridiales|f__Lachnospiraceae|g__Faecalicatena|s__Faecalicatena_fissicatena|t__SGB4871_group	Cement walls (N=398)	0.400025	0.0780603	0.442088
k__Bacteria|p__Bacteroidetes|c__Bacteroidia|o__Bacteroidales|f__Bacteroidales_unclassified|g__Bacteroidales_unclassified|s__Bacteroidales_unclassified_SGB2076|t__SGB2076	Cement walls (N=398)	0.0550535	0.812717	0.952771
k__Bacteria|p__Firmicutes|c__Bacilli|o__Bacilli_unclassified|f__Bacilli_unclassified|g__Bacilli_unclassified|s__Bacilli_unclassified_SGB6502|t__SGB6502	Cement walls (N=398)	0.22208	0.357387	0.755229
k__Bacteria|p__Firmicutes|c__Clostridia|o__Clostridiales|f__Ruminococcaceae|g__Ruminococcaceae_unclassified|s__Ruminococcaceae_bacterium|t__SGB15353	Cement walls (N=398)	-0.0673982	0.774091	0.941338
k__Bacteria|p__Firmicutes|c__Clostridia|o__Clostridiales|f__Ruminococcaceae|g__Ruminococcaceae_unclassified|s__Ruminococcaceae_unclassified_SGB69292|t__SGB69292	Cement walls (N=398)	-0.108456	0.626665	0.892477
k__Bacteria|p__Firmicutes|c__Clostridia|o__Clostridiales|f__Ruminococcaceae|g__GGB13580|s__GGB13580_SGB20916|t__SGB20916	Cement walls (N=398)	-0.220053	0.344792	0.747122
k__Bacteria|p__Firmicutes|c__Clostridia|o__Clostridiales|f__Lachnospiraceae|g__Lachnospiraceae_unclassified|s__Lachnospiraceae_bacterium|t__SGB48024	Cement walls (N=398)	0.0595062	0.743522	0.933226
k__Bacteria|p__Firmicutes|c__Clostridia|o__Clostridiales|f__Ruminococcaceae|g__GGB9697|s__GGB9697_SGB15213|t__SGB15213	Cement walls (N=398)	-0.106507	0.646097	0.900438
k__Bacteria|p__Firmicutes|c__Clostridia|o__Clostridia_unclassified|f__Clostridia_unclassified|g__Clostridia_unclassified|s__Clostridia_bacterium|t__SGB13987	Cement walls (N=398)	-0.0556046	0.813193	0.952995
k__Bacteria|p__Firmicutes|c__Clostridia|o__Clostridiales|f__Eubacteriaceae|g__Eubacterium|s__Eubacterium_sp_AF22_8LB|t__SGB6816	Cement walls (N=398)	-0.757405	0.00275927	0.077821
k__Bacteria|p__Firmicutes|c__Clostridia|o__Clostridiales|f__Eubacteriaceae|g__Eubacteriaceae_unclassified|s__Eubacteriaceae_bacterium|t__SGB5058	Cement walls (N=398)	-0.140381	0.403139	0.783087
k__Bacteria|p__Firmicutes|c__Clostridia|o__Clostridiales|f__Ruminococcaceae|g__Ruminococcaceae_unclassified|s__Ruminococcaceae_bacterium|t__SGB4419	Cement walls (N=398)	-0.48128	0.0390561	0.327668
k__Bacteria|p__Firmicutes|c__Clostridia|o__Clostridiales|f__Ruminococcaceae|g__GGB9591|s__GGB9591_SGB15013|t__SGB15013	Cement walls (N=398)	-0.230556	0.370637	0.763886
k__Bacteria|p__Firmicutes|c__CFGB2950|o__OFGB2950|f__FGB2950|g__GGB9291|s__GGB9291_SGB14248|t__SGB14248	Cement walls (N=398)	-0.358353	0.11913	0.518913
k__Bacteria|p__Firmicutes|c__Clostridia|o__Clostridiales|f__Lachnospiraceae|g__Roseburia|s__Roseburia_sp_AM59_24XD|t__SGB4654	Cement walls (N=398)	0.332785	0.158708	0.577147
k__Bacteria|p__Firmicutes|c__Bacilli|o__Bacilli_unclassified|f__Bacilli_unclassified|g__Bacilli_unclassified|s__Bacilli_bacterium|t__SGB6427	Cement walls (N=398)	-0.352312	0.0691112	0.419635
k__Bacteria|p__Firmicutes|c__Clostridia|o__Clostridia_unclassified|f__Clostridia_unclassified|g__Clostridia_unclassified|s__Clostridia_bacterium|t__SGB14205	Cement walls (N=398)	0.394151	0.0958305	0.478954
k__Bacteria|p__Firmicutes|c__Clostridia|o__Clostridia_unclassified|f__Clostridia_unclassified|g__Clostridia_unclassified|s__Clostridia_bacterium|t__SGB13978	Cement walls (N=398)	0.0582676	0.803599	0.950412
k__Bacteria|p__Firmicutes|c__Clostridia|o__Clostridia_unclassified|f__Clostridia_unclassified|g__Clostridia_unclassified|s__Clostridia_bacterium|t__SGB14199	Cement walls (N=398)	0.127049	0.589052	0.877715
k__Bacteria|p__Firmicutes|c__Clostridia|o__Clostridiales|f__Lachnospiraceae|g__Roseburia|s__Roseburia_hominis|t__SGB4936	Cement walls (N=398)	0.117271	0.489539	0.831202
k__Bacteria|p__Firmicutes|c__Bacilli|o__Bacilli_unclassified|f__Bacilli_unclassified|g__GGB4678|s__GGB4678_SGB6468|t__SGB6468	Cement walls (N=398)	-0.0924535	0.690054	0.91657
k__Bacteria|p__Firmicutes|c__Clostridia|o__Clostridia_unclassified|f__Clostridia_unclassified|g__Clostridia_unclassified|s__Clostridia_bacterium|t__SGB14011	Cement walls (N=398)	-0.239562	0.3131	0.72593
k__Bacteria|p__Firmicutes|c__Clostridia|o__Clostridia_unclassified|f__Clostridia_unclassified|g__Clostridia_unclassified|s__Clostridia_bacterium|t__SGB4153	Cement walls (N=398)	0.0298701	0.904568	0.977656
k__Bacteria|p__Firmicutes|c__Clostridia|o__Clostridia_unclassified|f__Clostridia_unclassified|g__Clostridia_unclassified|s__Clostridia_bacterium|t__SGB14136	Cement walls (N=398)	0.107293	0.661237	0.906023
k__Bacteria|p__Firmicutes|c__Clostridia|o__Clostridiales|f__Ruminococcaceae|g__GGB9633|s__GGB9633_SGB15091|t__SGB15091	Cement walls (N=398)	-0.164224	0.529368	0.851992
k__Bacteria|p__Firmicutes|c__Bacilli|o__Bacilli_unclassified|f__Bacilli_unclassified|g__Bacilli_unclassified|s__Bacilli_bacterium|t__SGB6452	Cement walls (N=398)	-0.246911	0.208643	0.634257
k__Bacteria|p__Firmicutes|c__Clostridia|o__Clostridia_unclassified|f__Clostridia_unclassified|g__Clostridia_unclassified|s__Clostridia_bacterium|t__SGB14250	Cement walls (N=398)	0.00969535	0.966579	0.993057
k__Bacteria|p__Firmicutes|c__Bacilli|o__Bacilli_unclassified|f__Bacilli_unclassified|g__Bacilli_unclassified|s__Bacilli_bacterium|t__SGB6486	Cement walls (N=398)	0.103959	0.63159	0.894373
k__Bacteria|p__Firmicutes|c__Clostridia|o__Clostridiales|f__Ruminococcaceae|g__Ruminococcaceae_unclassified|s__Ruminococcaceae_unclassified_SGB15257|t__SGB15257	Cement walls (N=398)	-0.108651	0.628646	0.893185
k__Bacteria|p__Actinobacteria|c__Actinobacteria|o__Bifidobacteriales|f__Bifidobacteriaceae|g__Bifidobacterium|s__Bifidobacterium_adolescentis|t__SGB17244	Cement walls (N=398)	0.0427824	0.876477	0.970004
k__Bacteria|p__Firmicutes|c__Clostridia|o__Clostridiales|f__Ruminococcaceae|g__Faecalibacterium|s__Faecalibacterium_prausnitzii|t__SGB15322	Cement walls (N=398)	-0.809353	0.00221868	0.068594
k__Bacteria|p__Firmicutes|c__Clostridia|o__Clostridia_unclassified|f__Clostridia_unclassified|g__Clostridia_unclassified|s__Clostridia_bacterium|t__SGB4122	Cement walls (N=398)	0.0276689	0.902627	0.977399
k__Bacteria|p__Bacteroidetes|c__Bacteroidia|o__Bacteroidales|f__Rikenellaceae|g__Alistipes|s__Alistipes_senegalensis|t__SGB2296	Cement walls (N=398)	0.396992	0.104352	0.494974
k__Bacteria|p__Bacteroidetes|c__Bacteroidia|o__Bacteroidales|f__Prevotellaceae|g__GGB12985|s__GGB12985_SGB20152|t__SGB20152	Cement walls (N=398)	-0.288351	0.233805	0.661032
k__Bacteria|p__Actinobacteria|c__Actinobacteria|o__Bifidobacteriales|f__Bifidobacteriaceae|g__Bifidobacterium|s__Bifidobacterium_pseudocatenulatum|t__SGB17237	Cement walls (N=398)	0.50981	0.0182204	0.226765
k__Bacteria|p__Bacteroidetes|c__Bacteroidia|o__Bacteroidales|f__Odoribacteraceae|g__Butyricimonas|s__Butyricimonas_faecalis|t__SGB1782	Cement walls (N=398)	-0.252745	0.285417	0.706378
k__Bacteria|p__Firmicutes|c__Bacilli|o__Lactobacillales|f__Enterococcaceae|g__Enterococcus|s__Enterococcus_faecium|t__SGB7967	Cement walls (N=398)	-0.000367527	0.998563	0.999714
k__Bacteria|p__Firmicutes|c__Clostridia|o__Clostridiales|f__Ruminococcaceae|g__Ruminococcaceae_unclassified|s__Ruminococcaceae_unclassified_SGB4191|t__SGB4191	Cement walls (N=398)	0.460531	0.104576	0.495221
k__Bacteria|p__Proteobacteria|c__Deltaproteobacteria|o__Desulfovibrionales|f__Desulfovibrionaceae|g__Bilophila|s__Bilophila_wadsworthia|t__SGB15452	Cement walls (N=398)	0.418658	0.0880076	0.463637
k__Bacteria|p__Firmicutes|c__Clostridia|o__Clostridia_unclassified|f__Clostridia_unclassified|g__Clostridia_unclassified|s__Clostridia_unclassified_SGB14196|t__SGB14196	Cement walls (N=398)	0.198271	0.38298	0.770799
k__Bacteria|p__Bacteroidetes|c__Bacteroidia|o__Bacteroidales|f__Rikenellaceae|g__Alistipes|s__Alistipes_putredinis|t__SGB2318	Cement walls (N=398)	0.3993	0.134001	0.542499
k__Bacteria|p__Firmicutes|c__Bacilli|o__Bacilli_unclassified|f__Bacilli_unclassified|g__GGB4708|s__GGB4708_SGB6518|t__SGB6518	Cement walls (N=398)	-0.397111	0.120086	0.520696
k__Bacteria|p__Firmicutes|c__Clostridia|o__Clostridiales|f__Lachnospiraceae|g__Blautia|s__Blautia_sp_AF19_10LB|t__SGB4810	Cement walls (N=398)	0.26682	0.262927	0.68883
k__Bacteria|p__Firmicutes|c__Clostridia|o__Clostridiales|f__Ruminococcaceae|g__Ruminococcaceae_unclassified|s__Ruminococcaceae_bacterium|t__SGB4300	Cement walls (N=398)	-0.49391	0.0545879	0.380561
k__Bacteria|p__Firmicutes|c__Clostridia|o__Clostridia_unclassified|f__Clostridia_unclassified|g__Clostridia_unclassified|s__Clostridia_bacterium|t__SGB4350	Cement walls (N=398)	-0.31651	0.0857903	0.458248
k__Bacteria|p__Firmicutes|c__Clostridia|o__Clostridiales|f__Lachnospiraceae|g__GGB3614|s__GGB3614_SGB4886|t__SGB4886	Cement walls (N=398)	-0.1324	0.566553	0.867934
k__Bacteria|p__Firmicutes|c__Clostridia|o__Clostridiales|f__Lachnospiraceae|g__Roseburia|s__Roseburia_sp_AF02_12|t__SGB4938	Cement walls (N=398)	-0.422009	0.0970244	0.481277
k__Bacteria|p__Bacteroidetes|c__Bacteroidia|o__Bacteroidales|f__Bacteroidaceae|g__Bacteroidaceae_unclassified|s__Bacteroidaceae_bacterium|t__SGB1474	Cement walls (N=398)	-0.304736	0.241647	0.668402
k__Bacteria|p__Firmicutes|c__Negativicutes|o__Veillonellales|f__Veillonellaceae|g__Megasphaera|s__Megasphaera_elsdenii|t__SGB5862	Cement walls (N=398)	-0.122087	0.621413	0.890448
k__Bacteria|p__Firmicutes|c__Clostridia|o__Clostridia_unclassified|f__Clostridia_unclassified|g__GGB3278|s__GGB3278_SGB4328|t__SGB4328	Cement walls (N=398)	-0.296546	0.228064	0.654345
k__Bacteria|p__Bacteroidetes|c__Bacteroidia|o__Bacteroidales|f__Rikenellaceae|g__Alistipes|s__Alistipes_shahii|t__SGB2295	Cement walls (N=398)	0.744841	0.0066045	0.13125
k__Bacteria|p__Proteobacteria|c__Epsilonproteobacteria|o__Campylobacterales|f__Campylobacteraceae|g__Campylobacteraceae_unclassified|s__Campylobacteraceae_bacterium|t__SGB19434	Cement walls (N=398)	-0.303803	0.0362131	0.316918
k__Bacteria|p__Firmicutes|c__Negativicutes|o__Veillonellales|f__Veillonellaceae|g__Allisonella|s__Allisonella_histaminiformans|t__SGB5843	Cement walls (N=398)	-0.112584	0.60759	0.885658
k__Bacteria|p__Bacteroidetes|c__Bacteroidia|o__Bacteroidales|f__Bacteroidaceae|g__Bacteroides|s__Bacteroides_xylanisolvens|t__SGB1867	Cement walls (N=398)	0.440236	0.105164	0.496287
k__Bacteria|p__Firmicutes|c__Clostridia|o__Clostridiales|f__Ruminococcaceae|g__GGB9710|s__GGB9710_SGB15239|t__SGB15239	Cement walls (N=398)	-0.417274	0.050069	0.367101
k__Bacteria|p__Firmicutes|c__Clostridia|o__Clostridia_unclassified|f__Clostridia_unclassified|g__Clostridia_unclassified|s__Clostridia_bacterium|t__SGB14255	Cement walls (N=398)	0.290422	0.251659	0.678246
k__Bacteria|p__Firmicutes|c__Clostridia|o__Clostridiales|f__Clostridiaceae|g__Clostridium|s__Clostridium_sp_AM22_11AC|t__SGB4749	Cement walls (N=398)	0.21721	0.323373	0.731821
k__Bacteria|p__Bacteroidetes|c__Bacteroidia|o__Bacteroidales|f__Bacteroidaceae|g__Bacteroides|s__Bacteroides_thetaiotaomicron|t__SGB1861	Cement walls (N=398)	0.754384	0.00382502	0.0950175
k__Bacteria|p__Firmicutes|c__Clostridia|o__Clostridiales|f__Ruminococcaceae|g__Ruminococcus|s__Ruminococcus_callidus|t__SGB4422	Cement walls (N=398)	-0.12943	0.630859	0.894108
k__Bacteria|p__Firmicutes|c__Clostridia|o__Clostridia_unclassified|f__Clostridia_unclassified|g__Clostridia_unclassified|s__Clostridia_bacterium|t__SGB4155	Cement walls (N=398)	-0.249921	0.344879	0.74714
k__Bacteria|p__Bacteroidetes|c__Bacteroidia|o__Bacteroidales|f__Bacteroidaceae|g__Bacteroides|s__Bacteroides_ovatus|t__SGB1871	Cement walls (N=398)	0.831968	0.00324602	0.0863085
k__Bacteria|p__Firmicutes|c__Clostridia|o__Clostridiales|f__Lachnospiraceae|g__GGB13294|s__GGB13294_SGB20534|t__SGB20534	Cement walls (N=398)	-0.303167	0.0404474	0.333059
k__Bacteria|p__Firmicutes|c__Clostridia|o__Clostridiales|f__Ruminococcaceae|g__GGB3343|s__GGB3343_SGB4423|t__SGB4423	Cement walls (N=398)	-0.249724	0.180841	0.603421
k__Bacteria|p__Firmicutes|c__Negativicutes|o__Acidaminococcales|f__Acidaminococcaceae|g__GGB4251|s__GGB4251_SGB5752|t__SGB5752	Cement walls (N=398)	-0.186314	0.218134	0.644964
k__Bacteria|p__Candidatus_Melainabacteria|c__Candidatus_Melainabacteria_unclassified|o__Candidatus_Gastranaerophilales|f__Candidatus_Gastranaerophilales_unclassified|g__Candidatus_Gastranaerophilales_unclassified|s__Candidatus_Gastranaerophilales_bacterium|t__SGB49026	Cement walls (N=398)	-0.0546176	0.712744	0.92434
k__Bacteria|p__Firmicutes|c__Bacilli|o__Bacilli_unclassified|f__Bacilli_unclassified|g__Bacilli_unclassified|s__Bacilli_bacterium|t__SGB6407	Cement walls (N=398)	-0.313307	0.186394	0.609977
k__Bacteria|p__Firmicutes|c__Clostridia|o__Clostridiales|f__Ruminococcaceae|g__Ruminococcaceae_unclassified|s__Ruminococcaceae_unclassified_SGB4193|t__SGB4193	Cement walls (N=398)	-0.258198	0.212204	0.638318
k__Bacteria|p__Candidatus_Melainabacteria|c__Candidatus_Melainabacteria_unclassified|o__Candidatus_Gastranaerophilales|f__Candidatus_Gastranaerophilales_unclassified|g__Candidatus_Gastranaerophilales_unclassified|s__Candidatus_Gastranaerophilales_bacterium|t__SGB8593	Cement walls (N=398)	-0.157597	0.251469	0.67808
k__Bacteria|p__Candidatus_Melainabacteria|c__Candidatus_Melainabacteria_unclassified|o__Candidatus_Gastranaerophilales|f__Candidatus_Gastranaerophilales_unclassified|g__GGB6012|s__GGB6012_SGB8640|t__SGB8640	Cement walls (N=398)	-0.265036	0.367322	0.761559
k__Bacteria|p__Firmicutes|c__Clostridia|o__Clostridia_unclassified|f__Clostridia_unclassified|g__Clostridia_unclassified|s__Clostridia_bacterium|t__SGB4110	Cement walls (N=398)	-0.339046	0.156215	0.573747
k__Bacteria|p__Firmicutes|c__Bacilli|o__Bacilli_unclassified|f__Bacilli_unclassified|g__GGB4702|s__GGB4702_SGB6509|t__SGB6509	Cement walls (N=398)	-0.00299471	0.986155	0.997324
k__Bacteria|p__Candidatus_Melainabacteria|c__Candidatus_Melainabacteria_unclassified|o__Candidatus_Gastranaerophilales|f__Candidatus_Gastranaerophilales_unclassified|g__Candidatus_Gastranaerophilales_unclassified|s__Candidatus_Gastranaerophilales_bacterium|t__SGB8644	Cement walls (N=398)	0.000271444	0.999134	0.999823
k__Bacteria|p__Firmicutes|c__Bacilli|o__Bacilli_unclassified|f__Bacilli_unclassified|g__GGB4671|s__GGB4671_SGB6460|t__SGB6460	Cement walls (N=398)	-0.0543408	0.781239	0.943551
k__Bacteria|p__Firmicutes|c__Bacilli|o__Bacilli_unclassified|f__Bacilli_unclassified|g__Bacilli_unclassified|s__Bacilli_bacterium|t__SGB6492	Cement walls (N=398)	-0.0868413	0.676366	0.912021
k__Bacteria|p__Lentisphaerae|c__Lentisphaeria|o__Lentisphaeria_unclassified|f__Lentisphaeria_unclassified|g__Lentisphaeria_unclassified|s__Lentisphaeria_bacterium|t__SGB9210	Cement walls (N=398)	0.226896	0.305933	0.720526
k__Bacteria|p__Firmicutes|c__Clostridia|o__Clostridia_unclassified|f__Clostridia_unclassified|g__Clostridia_unclassified|s__Clostridia_bacterium|t__SGB6289	Cement walls (N=398)	-0.123703	0.623352	0.891293
k__Bacteria|p__Firmicutes|c__Clostridia|o__Clostridia_unclassified|f__Clostridia_unclassified|g__Clostridia_unclassified|s__Clostridia_unclassified_SGB3983|t__SGB3983	Cement walls (N=398)	-0.0387058	0.876878	0.97016
k__Bacteria|p__Proteobacteria|c__Alphaproteobacteria|o__Alphaproteobacteria_unclassified|f__Alphaproteobacteria_unclassified|g__Alphaproteobacteria_unclassified|s__Alphaproteobacteria_bacterium|t__SGB17319	Cement walls (N=398)	-0.238382	0.273055	0.696992
k__Bacteria|p__Firmicutes|c__Negativicutes|o__Veillonellales|f__Veillonellaceae|g__GGB18271|s__GGB18271_SGB26989|t__SGB26989	Cement walls (N=398)	-0.448523	0.119002	0.518709
k__Bacteria|p__Firmicutes|c__Clostridia|o__Clostridiales|f__Lachnospiraceae|g__GGB3632|s__GGB3632_SGB4921|t__SGB4921	Cement walls (N=398)	-0.537776	0.0413294	0.3362
k__Bacteria|p__Proteobacteria|c__Alphaproteobacteria|o__Alphaproteobacteria_unclassified|f__Alphaproteobacteria_unclassified|g__GGB6594|s__GGB6594_SGB9325|t__SGB9325	Cement walls (N=398)	-0.112529	0.540654	0.856758
k__Bacteria|p__Bacteroidetes|c__Bacteroidia|o__Bacteroidales|f__Tannerellaceae|g__Parabacteroides|s__Parabacteroides_merdae|t__SGB1949	Cement walls (N=398)	0.921057	0.000900266	0.0373591
k__Bacteria|p__Candidatus_Melainabacteria|c__Candidatus_Melainabacteria_unclassified|o__Candidatus_Gastranaerophilales|f__Candidatus_Gastranaerophilales_unclassified|g__Candidatus_Gastranaerophilales_unclassified|s__Candidatus_Gastranaerophilales_bacterium|t__SGB8608	Cement walls (N=398)	-0.0555993	0.809131	0.951988
k__Bacteria|p__Firmicutes|c__Clostridia|o__Clostridiales|f__Ruminococcaceae|g__Ruminococcaceae_unclassified|s__Ruminococcaceae_bacterium|t__SGB4241	Cement walls (N=398)	-0.552065	0.0228297	0.254612
k__Bacteria|p__Firmicutes|c__Bacilli|o__Bacilli_unclassified|f__Bacilli_unclassified|g__Bacilli_unclassified|s__Bacilli_bacterium|t__SGB6477	Cement walls (N=398)	0.0590677	0.739411	0.932317
k__Bacteria|p__Firmicutes|c__Bacilli|o__Bacilli_unclassified|f__Bacilli_unclassified|g__GGB4677|s__GGB4677_SGB6466|t__SGB6466	Cement walls (N=398)	-0.194959	0.383987	0.771167
k__Bacteria|p__Firmicutes|c__Clostridia|o__Clostridiales|f__Lachnospiraceae|g__Lachnospiraceae_unclassified|s__Lachnospiraceae_bacterium|t__SGB5112	Cement walls (N=398)	-0.403968	0.0665649	0.41374
k__Bacteria|p__Candidatus_Melainabacteria|c__Candidatus_Melainabacteria_unclassified|o__Candidatus_Gastranaerophilales|f__Candidatus_Gastranaerophilales_unclassified|g__Candidatus_Gastranaerophilales_unclassified|s__Candidatus_Gastranaerophilales_bacterium|t__SGB8645	Cement walls (N=398)	-0.299893	0.126713	0.531685
k__Bacteria|p__Firmicutes|c__Clostridia|o__Clostridiales|f__Lachnospiraceae|g__Mediterraneibacter|s__Ruminococcus_lactaris|t__SGB4557	Cement walls (N=398)	0.767166	0.00360979	0.0916997
k__Bacteria|p__Firmicutes|c__CFGB1788|o__OFGB1788|f__FGB1788|g__GGB4751|s__GGB4751_SGB6580|t__SGB6580	Cement walls (N=398)	-0.153213	0.464276	0.8187
k__Bacteria|p__Candidatus_Melainabacteria|c__Candidatus_Melainabacteria_unclassified|o__Candidatus_Gastranaerophilales|f__Candidatus_Gastranaerophilales_unclassified|g__Candidatus_Gastranaerophilales_unclassified|s__Candidatus_Gastranaerophilales_bacterium|t__SGB8603	Cement walls (N=398)	-0.170285	0.184137	0.607652
k__Bacteria|p__Firmicutes|c__Clostridia|o__Clostridia_unclassified|f__Clostridia_unclassified|g__Clostridia_unclassified|s__Clostridia_bacterium|t__SGB4335	Cement walls (N=398)	0.0509901	0.822998	0.955435
k__Bacteria|p__Firmicutes|c__Bacilli|o__Bacilli_unclassified|f__Bacilli_unclassified|g__Bacilli_unclassified|s__Bacilli_unclassified_SGB6540|t__SGB6540	Cement walls (N=398)	-0.0887323	0.712869	0.92442
k__Bacteria|p__Firmicutes|c__Clostridia|o__Clostridia_unclassified|f__Clostridia_unclassified|g__Clostridia_unclassified|s__Clostridia_bacterium|t__SGB14232	Cement walls (N=398)	-0.392214	0.144057	0.557119
k__Bacteria|p__Firmicutes|c__Clostridia|o__Clostridia_unclassified|f__Clostridia_unclassified|g__GGB4569|s__GGB4569_SGB6310|t__SGB6310	Cement walls (N=398)	0.104125	0.637984	0.897137
k__Bacteria|p__Firmicutes|c__Clostridia|o__Clostridia_unclassified|f__Clostridia_unclassified|g__Clostridia_unclassified|s__Clostridia_bacterium|t__SGB15408	Cement walls (N=398)	-0.436638	0.0902213	0.467999
k__Bacteria|p__Firmicutes|c__Bacilli|o__Bacilli_unclassified|f__Bacilli_unclassified|g__GGB4691|s__GGB4691_SGB6489|t__SGB6489	Cement walls (N=398)	0.00251886	0.988933	0.99792
k__Bacteria|p__Bacteroidetes|c__Bacteroidia|o__Bacteroidales|f__Odoribacteraceae|g__Odoribacter|s__Odoribacter_splanchnicus|t__SGB1790	Cement walls (N=398)	0.518379	0.0531612	0.376075
k__Bacteria|p__Bacteroidetes|c__Bacteroidia|o__Bacteroidales|f__Bacteroidales_unclassified|g__Phocaeicola|s__Phocaeicola_dorei|t__SGB1815	Cement walls (N=398)	0.495669	0.0486164	0.36199
k__Bacteria|p__Firmicutes|c__Clostridia|o__Clostridiales|f__Ruminococcaceae|g__Ruminococcaceae_unclassified|s__Ruminococcaceae_bacterium|t__SGB4247	Cement walls (N=398)	-0.100284	0.727848	0.929113
k__Bacteria|p__Bacteroidetes|c__Bacteroidia|o__Bacteroidales|f__Barnesiellaceae|g__Barnesiella|s__Barnesiella_intestinihominis|t__SGB1965	Cement walls (N=398)	0.628942	0.0183427	0.227718
k__Bacteria|p__Firmicutes|c__Bacilli|o__Bacilli_unclassified|f__Bacilli_unclassified|g__Bacilli_unclassified|s__Bacilli_unclassified_SGB6428|t__SGB6428	Cement walls (N=398)	0.050383	0.852092	0.963538
k__Bacteria|p__Bacteroidetes|c__Bacteroidia|o__Bacteroidales|f__Prevotellaceae|g__Paraprevotella|s__Paraprevotella_clara|t__SGB1798	Cement walls (N=398)	0.699671	0.0106577	0.170154
k__Bacteria|p__Firmicutes|c__Bacilli|o__Bacilli_unclassified|f__Bacilli_unclassified|g__Bacilli_unclassified|s__Bacilli_unclassified_SGB6473|t__SGB6473	Cement walls (N=398)	0.420642	0.0624162	0.402974
k__Bacteria|p__Firmicutes|c__Clostridia|o__Clostridiales|f__Lachnospiraceae|g__Lachnospiraceae_unclassified|s__Lachnospiraceae_bacterium|t__SGB5100	Cement walls (N=398)	-0.119978	0.517039	0.846128
k__Bacteria|p__Firmicutes|c__Clostridia|o__Clostridiales|f__Ruminococcaceae|g__Ruminococcaceae_unclassified|s__Ruminococcaceae_bacterium|t__SGB4246	Cement walls (N=398)	-0.144817	0.383396	0.770978
k__Bacteria|p__Candidatus_Melainabacteria|c__Candidatus_Melainabacteria_unclassified|o__Candidatus_Gastranaerophilales|f__Candidatus_Gastranaerophilales_unclassified|g__Candidatus_Gastranaerophilales_unclassified|s__Candidatus_Gastranaerophilales_bacterium|t__SGB8653	Cement walls (N=398)	-0.0485277	0.878152	0.970452
k__Bacteria|p__Firmicutes|c__Clostridia|o__Clostridiales|f__Clostridiales_unclassified|g__Clostridiales_unclassified|s__Bacteroides_pectinophilus|t__SGB5068	Cement walls (N=398)	-0.240954	0.300605	0.716911
k__Bacteria|p__Bacteroidetes|c__Bacteroidia|o__Bacteroidales|f__Bacteroidaceae|g__Bacteroides|s__Bacteroides_stercoris|t__SGB1830_group	Cement walls (N=398)	0.842044	0.00084036	0.0356256
k__Bacteria|p__Firmicutes|c__Bacilli|o__Bacilli_unclassified|f__Bacilli_unclassified|g__Bacilli_unclassified|s__Bacilli_unclassified_SGB6487|t__SGB6487	Cement walls (N=398)	0.177934	0.460516	0.816659
k__Bacteria|p__Firmicutes|c__Bacilli|o__Bacilli_unclassified|f__Bacilli_unclassified|g__GGB4641|s__GGB4641_SGB6420|t__SGB6420	Cement walls (N=398)	-0.111783	0.522267	0.848691
k__Bacteria|p__Bacteroidetes|c__Bacteroidia|o__Bacteroidales|f__Rikenellaceae|g__Alistipes|s__Alistipes_finegoldii|t__SGB2301	Cement walls (N=398)	0.442224	0.0590953	0.393833
k__Bacteria|p__Spirochaetes|c__Spirochaetia|o__Spirochaetia_unclassified|f__Spirochaetia_unclassified|g__Spirochaetia_unclassified|s__Spirochaetia_bacterium|t__SGB3539	Cement walls (N=398)	-0.451951	0.0705049	0.423101
k__Bacteria|p__Spirochaetes|c__Spirochaetia|o__Brachyspirales|f__Brachyspiraceae|g__Brachyspira|s__Brachyspira_aalborgi|t__SGB5967	Cement walls (N=398)	-0.600774	0.0564445	0.386208
k__Bacteria|p__Firmicutes|c__Clostridia|o__Clostridia_unclassified|f__Clostridia_unclassified|g__Clostridia_unclassified|s__Clostridia_bacterium|t__SGB4289	Cement walls (N=398)	-0.20861	0.159743	0.578613
k__Bacteria|p__Bacteroidetes|c__Bacteroidia|o__Bacteroidales|f__Rikenellaceae|g__GGB1632|s__GGB1632_SGB2240|t__SGB2240	Cement walls (N=398)	-0.823171	0.0117692	0.180157
k__Bacteria|p__Firmicutes|c__Clostridia|o__Clostridia_unclassified|f__Clostridia_unclassified|g__Clostridia_unclassified|s__Clostridia_unclassified_SGB6371|t__SGB6371	Cement walls (N=398)	-0.439607	0.0808657	0.447893
k__Bacteria|p__Firmicutes|c__Bacilli|o__Bacilli_unclassified|f__Bacilli_unclassified|g__Bacilli_unclassified|s__Bacilli_bacterium|t__SGB1016	Cement walls (N=398)	-0.0626362	0.80012	0.949425
k__Bacteria|p__Proteobacteria|c__Epsilonproteobacteria|o__Campylobacterales|f__Campylobacteraceae|g__GGB12503|s__GGB12503_SGB19436|t__SGB19436	Cement walls (N=398)	-0.302697	0.249521	0.676356
k__Bacteria|p__Firmicutes|c__Negativicutes|o__Selenomonadales|f__Selenomonadales_unclassified|g__Selenomonadales_unclassified|s__Selenomonadales_bacterium|t__SGB6970	Cement walls (N=398)	-0.0168079	0.942695	0.987526
k__Bacteria|p__Candidatus_Melainabacteria|c__Candidatus_Melainabacteria_unclassified|o__Candidatus_Gastranaerophilales|f__Candidatus_Gastranaerophilales_unclassified|g__GGB6021|s__GGB6021_SGB8655|t__SGB8655	Cement walls (N=398)	0.537126	0.0880716	0.463721
k__Bacteria|p__Candidatus_Melainabacteria|c__Candidatus_Melainabacteria_unclassified|o__Candidatus_Gastranaerophilales|f__Candidatus_Gastranaerophilales_unclassified|g__Candidatus_Gastranaerophilales_unclassified|s__Candidatus_Gastranaerophilales_bacterium|t__SGB8651	Cement walls (N=398)	-0.229405	0.385437	0.772082
k__Bacteria|p__Firmicutes|c__Bacilli|o__Lactobacillales|f__Streptococcaceae|g__Streptococcus|s__Streptococcus_gallolyticus|t__SGB8018	Cement walls (N=398)	-0.160613	0.408348	0.786409
k__Bacteria|p__Firmicutes|c__Clostridia|o__Clostridia_unclassified|f__Clostridia_unclassified|g__GGB9285|s__GGB9285_SGB14238|t__SGB14238	Cement walls (N=398)	-0.136841	0.632749	0.894952
k__Bacteria|p__Proteobacteria|c__Deltaproteobacteria|o__Desulfovibrionales|f__Desulfovibrionaceae|g__Desulfovibrionaceae_unclassified|s__Desulfovibrionaceae_bacterium|t__SGB15447	Cement walls (N=398)	-0.0778829	0.691057	0.916829
k__Bacteria|p__Bacteroidetes|c__Bacteroidia|o__Bacteroidales|f__Bacteroidales_unclassified|g__Bacteroidales_unclassified|s__Bacteroidales_bacterium|t__SGB1370	Cement walls (N=398)	-0.553888	0.00930346	0.158712
k__Bacteria|p__Firmicutes|c__Bacilli|o__Bacilli_unclassified|f__Bacilli_unclassified|g__GGB4698|s__GGB4698_SGB6498|t__SGB6498	Cement walls (N=398)	0.132618	0.561991	0.865963
k__Bacteria|p__Firmicutes|c__Clostridia|o__Clostridia_unclassified|f__Clostridia_unclassified|g__Clostridia_unclassified|s__Clostridia_bacterium|t__SGB13977	Cement walls (N=398)	0.375938	0.120042	0.520606
k__Bacteria|p__Proteobacteria|c__Gammaproteobacteria|o__Enterobacterales|f__Enterobacteriaceae|g__Enterobacter|s__Enterobacter_hormaechei|t__SGB10130_group	Cement walls (N=398)	0.0914905	0.671407	0.909896
k__Bacteria|p__Firmicutes|c__Negativicutes|o__Veillonellales|f__Veillonellaceae|g__Veillonella|s__Veillonella_rogosae|t__SGB6956	Cement walls (N=398)	-0.113115	0.618965	0.889565
k__Bacteria|p__Firmicutes|c__Clostridia|o__Clostridiales|f__Ruminococcaceae|g__Gemmiger|s__Gemmiger_SGB15295|t__SGB15295_group	Cement walls (N=398)	-0.306614	0.173176	0.59454
k__Bacteria|p__Firmicutes|c__Bacilli|o__Lactobacillales|f__Streptococcaceae|g__Lactococcus|s__Lactococcus_petauri|t__SGB7980_group	Cement walls (N=398)	-0.0929597	0.682534	0.913973
k__Bacteria|p__Bacteroidetes|c__Bacteroidia|o__Bacteroidales|f__Rikenellaceae|g__Rikenellaceae_unclassified|s__Rikenellaceae_unclassified_SGB2227|t__SGB2227	Cement walls (N=398)	-0.208865	0.377302	0.767663
k__Bacteria|p__Firmicutes|c__Bacilli|o__Bacilli_unclassified|f__Bacilli_unclassified|g__Bacilli_unclassified|s__Bacilli_bacterium|t__SGB6476	Cement walls (N=398)	-0.0585009	0.784901	0.944932
k__Bacteria|p__Bacteroidetes|c__Bacteroidia|o__Bacteroidales|f__Prevotellaceae|g__Prevotella|s__Prevotella_sp_P3_120|t__SGB1606	Cement walls (N=398)	-0.263699	0.256048	0.682515
k__Bacteria|p__Bacteroidetes|c__Bacteroidia|o__Bacteroidales|f__Rikenellaceae|g__Alistipes|s__Alistipes_communis|t__SGB2290	Cement walls (N=398)	0.51381	0.0307151	0.293438
k__Bacteria|p__Firmicutes|c__Bacilli|o__Bacilli_unclassified|f__Bacilli_unclassified|g__Bacilli_unclassified|s__Bacilli_unclassified_SGB6493|t__SGB6493	Cement walls (N=398)	-0.399294	0.110703	0.505461
k__Bacteria|p__Firmicutes|c__Clostridia|o__Clostridia_unclassified|f__Clostridia_unclassified|g__Clostridia_unclassified|s__Clostridia_unclassified_SGB20884|t__SGB20884	Cement walls (N=398)	-0.0989889	0.572573	0.870491
k__Bacteria|p__Candidatus_Melainabacteria|c__Candidatus_Melainabacteria_unclassified|o__Candidatus_Gastranaerophilales|f__Candidatus_Gastranaerophilales_unclassified|g__Candidatus_Gastranaerophilales_unclassified|s__Candidatus_Gastranaerophilales_bacterium|t__SGB8609	Cement walls (N=398)	-0.0583389	0.805968	0.951116
k__Bacteria|p__Firmicutes|c__Clostridia|o__Clostridiales|f__Lachnospiraceae|g__Lachnospira|s__Lachnospira_SGB5076|t__SGB5076	Cement walls (N=398)	-0.0278937	0.906016	0.978013
k__Bacteria|p__Elusimicrobia|c__Elusimicrobia|o__Elusimicrobiales|f__Elusimicrobiales_unclassified|g__Elusimicrobiales_unclassified|s__Elusimicrobiales_bacterium|t__SGB19688	Cement walls (N=398)	0.122435	0.395198	0.778022
k__Bacteria|p__Firmicutes|c__CFGB1798|o__OFGB1798|f__FGB1798|g__GGB4768|s__GGB4768_SGB6601|t__SGB6601	Cement walls (N=398)	0.242739	0.318126	0.728781
k__Bacteria|p__Firmicutes|c__Clostridia|o__Clostridiales|f__Lachnospiraceae|g__GGB3737|s__GGB3737_SGB5071|t__SGB5071	Cement walls (N=398)	-0.362256	0.135493	0.545123
k__Bacteria|p__Proteobacteria|c__Betaproteobacteria|o__Burkholderiales|f__Sutterellaceae|g__Sutterella|s__Sutterella_wadsworthensis|t__SGB9283	Cement walls (N=398)	0.20737	0.321882	0.730684
k__Bacteria|p__Firmicutes|c__Clostridia|o__Clostridiales|f__Ruminococcaceae|g__GGB9677|s__GGB9677_SGB15179|t__SGB15179	Cement walls (N=398)	-0.279028	0.285809	0.706672
k__Bacteria|p__Firmicutes|c__Clostridia|o__Clostridia_unclassified|f__Clostridia_unclassified|g__Clostridia_unclassified|s__Clostridia_unclassified_SGB4317|t__SGB4317	Cement walls (N=398)	-0.226144	0.304481	0.719459
k__Bacteria|p__Bacteroidetes|c__Bacteroidia|o__Bacteroidales|f__Rikenellaceae|g__Rikenellaceae_unclassified|s__Rikenellaceae_bacterium|t__SGB2212	Cement walls (N=398)	-0.301044	0.247127	0.673967
k__Bacteria|p__Firmicutes|c__Bacilli|o__Bacilli_unclassified|f__Bacilli_unclassified|g__GGB4712|s__GGB4712_SGB6525|t__SGB6525	Cement walls (N=398)	0.0330998	0.860875	0.965823
k__Bacteria|p__Firmicutes|c__Clostridia|o__Clostridia_unclassified|f__Clostridia_unclassified|g__Clostridia_unclassified|s__Clostridia_bacterium|t__SGB4333	Cement walls (N=398)	-0.0682338	0.800868	0.949796
k__Bacteria|p__Bacteroidetes|c__Bacteroidia|o__Bacteroidales|f__Bacteroidaceae|g__Bacteroides|s__Bacteroides_fragilis|t__SGB1855_group	Cement walls (N=398)	0.592145	0.0227594	0.254202
k__Bacteria|p__Firmicutes|c__Erysipelotrichia|o__Erysipelotrichales|f__Erysipelotrichaceae|g__Faecalibacillus|s__Faecalibacillus_intestinalis|t__SGB6754	Cement walls (N=398)	0.465651	0.0567054	0.387016
k__Bacteria|p__Proteobacteria|c__Alphaproteobacteria|o__Alphaproteobacteria_unclassified|f__Alphaproteobacteria_unclassified|g__Alphaproteobacteria_unclassified|s__Alphaproteobacteria_unclassified_SGB9321|t__SGB9321	Cement walls (N=398)	-0.128136	0.49866	0.836357
k__Bacteria|p__Bacteroidetes|c__Bacteroidia|o__Bacteroidales|f__Bacteroidaceae|g__Bacteroidaceae_unclassified|s__Bacteroidaceae_bacterium|t__SGB1471	Cement walls (N=398)	-0.339405	0.0842964	0.455429
k__Bacteria|p__Bacteroidetes|c__Bacteroidia|o__Bacteroidales|f__Prevotellaceae|g__GGB1250|s__GGB1250_SGB1673|t__SGB1673	Cement walls (N=398)	0.409948	0.00786448	0.144388
k__Bacteria|p__Firmicutes|c__Bacilli|o__Bacilli_unclassified|f__Bacilli_unclassified|g__GGB4780|s__GGB4780_SGB6615|t__SGB6615	Cement walls (N=398)	-0.0165391	0.932341	0.984884
k__Bacteria|p__Firmicutes|c__Bacilli|o__Lactobacillales|f__Streptococcaceae|g__Lactococcus|s__Lactococcus_lactis|t__SGB7985	Cement walls (N=398)	-0.114822	0.590987	0.878872
k__Bacteria|p__Firmicutes|c__Clostridia|o__Clostridia_unclassified|f__Clostridia_unclassified|g__Clostridia_unclassified|s__Clostridia_unclassified_SGB6369|t__SGB6369	Cement walls (N=398)	0.0283084	0.898122	0.976074
k__Bacteria|p__Firmicutes|c__Clostridia|o__Clostridiales|f__Ruminococcaceae|g__Ruminococcaceae_unclassified|s__Ruminococcaceae_unclassified_SGB15251|t__SGB15251	Cement walls (N=398)	-0.336117	0.146174	0.559882
k__Bacteria|p__Proteobacteria|c__Gammaproteobacteria|o__Enterobacterales|f__Enterobacteriaceae|g__Citrobacter|s__Citrobacter_freundii|t__SGB10083_group	Cement walls (N=398)	-0.103027	0.612049	0.887013
k__Bacteria|p__Bacteroidetes|c__Bacteroidia|o__Bacteroidales|f__Rikenellaceae|g__Alistipes|s__Alistipes_onderdonkii|t__SGB2303	Cement walls (N=398)	0.309168	0.150691	0.565617
k__Bacteria|p__Bacteroidetes|c__Bacteroidia|o__Bacteroidales|f__Rikenellaceae|g__GGB1629|s__GGB1629_SGB2237|t__SGB2237	Cement walls (N=398)	-0.0763601	0.757099	0.936769
k__Bacteria|p__Firmicutes|c__Clostridia|o__Clostridiales|f__Lachnospiraceae|g__Lachnospiraceae_unclassified|s__Lachnospiraceae_bacterium|t__SGB4883	Cement walls (N=398)	-0.455883	0.0230288	0.255504
k__Bacteria|p__Firmicutes|c__Clostridia|o__Clostridia_unclassified|f__Clostridia_unclassified|g__GGB3303|s__GGB3303_SGB4364|t__SGB4364	Cement walls (N=398)	-0.262923	0.353059	0.75226
k__Bacteria|p__Firmicutes|c__Clostridia|o__Clostridia_unclassified|f__Clostridia_unclassified|g__GGB4608|s__GGB4608_SGB6382|t__SGB6382	Cement walls (N=398)	-0.130241	0.391322	0.775236
k__Bacteria|p__Firmicutes|c__CFGB2829|o__OFGB2829|f__FGB2829|g__GGB9045|s__GGB9045_SGB13947|t__SGB13947	Cement walls (N=398)	-0.177621	0.33855	0.742309
k__Bacteria|p__Firmicutes|c__Clostridia|o__Clostridia_unclassified|f__Clostridia_unclassified|g__Clostridia_unclassified|s__Clostridia_bacterium|t__SGB4361	Cement walls (N=398)	-0.0736429	0.618108	0.889363
k__Bacteria|p__Bacteroidetes|c__Bacteroidia|o__Bacteroidales|f__Bacteroidaceae|g__Bacteroides|s__Bacteroides_cellulosilyticus|t__SGB1844	Cement walls (N=398)	0.277706	0.111769	0.507137
k__Bacteria|p__Firmicutes|c__Clostridia|o__Clostridia_unclassified|f__Clostridia_unclassified|g__Clostridia_unclassified|s__Clostridia_bacterium|t__SGB14227	Cement walls (N=398)	-0.200549	0.403267	0.783133
k__Bacteria|p__Firmicutes|c__CFGB3170|o__OFGB3170|f__FGB3170|g__GGB10690|s__GGB10690_SGB17345|t__SGB17345	Cement walls (N=398)	-0.251171	0.175445	0.597322
k__Bacteria|p__Firmicutes|c__Negativicutes|o__Selenomonadales|f__Selenomonadaceae|g__Mitsuokella|s__Mitsuokella_multacida|t__SGB5906_group	Cement walls (N=398)	-0.00990386	0.962068	0.992201
k__Bacteria|p__Lentisphaerae|c__Lentisphaeria|o__Victivallales|f__Victivallales_unclassified|g__Victivallales_unclassified|s__Victivallales_bacterium|t__SGB17348	Cement walls (N=398)	-0.574639	0.00873648	0.15317
k__Bacteria|p__Fusobacteria|c__Fusobacteriia|o__Fusobacteriales|f__Fusobacteriaceae|g__Fusobacterium|s__Fusobacterium_mortiferum|t__SGB6031	Cement walls (N=398)	0.00811585	0.952408	0.99044
k__Bacteria|p__Firmicutes|c__Clostridia|o__Clostridiales|f__Ruminococcaceae|g__Ruminococcaceae_unclassified|s__Ruminococcaceae_bacterium|t__SGB4393	Cement walls (N=398)	-0.0997558	0.691579	0.91709
k__Bacteria|p__Firmicutes|c__Clostridia|o__Clostridiales|f__Lachnospiraceae|g__Coprococcus|s__Coprococcus_SGB5119|t__SGB5119	Cement walls (N=398)	-0.171463	0.286805	0.707524
k__Bacteria|p__Firmicutes|c__Clostridia|o__Clostridiales|f__Ruminococcaceae|g__Ruminococcus|s__Ruminococcus_SGB4421|t__SGB4421	Cement walls (N=398)	-0.372157	0.087932	0.463465
k__Bacteria|p__Bacteroidetes|c__Bacteroidia|o__Bacteroidales|f__Bacteroidaceae|g__Bacteroides|s__Bacteroides_caccae|t__SGB1877	Cement walls (N=398)	0.901857	0.00122597	0.0463373
k__Bacteria|p__Firmicutes|c__Clostridia|o__Clostridia_unclassified|f__Clostridia_unclassified|g__Clostridia_unclassified|s__Clostridia_bacterium|t__SGB14240	Cement walls (N=398)	0.395747	0.0258577	0.271126
k__Bacteria|p__Firmicutes|c__Clostridia|o__Clostridia_unclassified|f__Clostridia_unclassified|g__Clostridia_unclassified|s__Clostridia_bacterium|t__SGB6308	Cement walls (N=398)	-0.356028	0.1733	0.594678
k__Bacteria|p__Actinobacteria|c__Actinobacteria|o__Bifidobacteriales|f__Bifidobacteriaceae|g__Bifidobacterium|s__Bifidobacterium_longum|t__SGB17248	Cement walls (N=398)	0.43638	0.0601763	0.396875
k__Bacteria|p__Verrucomicrobia|c__Verrucomicrobiae|o__Verrucomicrobiales|f__Akkermansiaceae|g__Akkermansia|s__Akkermansia_muciniphila|t__SGB9226	Cement walls (N=398)	0.398366	0.0544685	0.38028
k__Bacteria|p__Spirochaetes|c__Spirochaetia|o__Spirochaetia_unclassified|f__Spirochaetia_unclassified|g__Spirochaetia_unclassified|s__Spirochaetia_bacterium|t__SGB3548	Cement walls (N=398)	-0.294887	0.31795	0.728781
k__Bacteria|p__Bacteroidetes|c__Bacteroidia|o__Bacteroidales|f__Prevotellaceae|g__GGB1237|s__GGB1237_SGB1623|t__SGB1623	Cement walls (N=398)	-0.0932459	0.668054	0.90846
k__Bacteria|p__Firmicutes|c__Bacilli|o__Bacilli_unclassified|f__Bacilli_unclassified|g__GGB4687|s__GGB4687_SGB6484|t__SGB6484	Cement walls (N=398)	0.0127082	0.936371	0.985893
k__Bacteria|p__Bacteroidetes|c__Bacteroidia|o__Bacteroidales|f__Bacteroidaceae|g__Bacteroidaceae_unclassified|s__Bacteroidaceae_bacterium|t__SGB1487	Cement walls (N=398)	-0.187961	0.343867	0.746262
k__Bacteria|p__Bacteroidetes|c__Bacteroidia|o__Bacteroidales|f__Bacteroidaceae|g__Bacteroidaceae_unclassified|s__Bacteroidaceae_bacterium|t__SGB1415	Cement walls (N=398)	-0.65641	0.0121903	0.183069
k__Bacteria|p__Firmicutes|c__Clostridia|o__Clostridia_unclassified|f__Clostridia_unclassified|g__Clostridia_unclassified|s__Clostridia_unclassified_SGB13974|t__SGB13974	Cement walls (N=398)	-0.0693079	0.608851	0.886176
k__Bacteria|p__Firmicutes|c__Clostridia|o__Clostridiales|f__Lachnospiraceae|g__Coprococcus|s__Coprococcus_SGB5116|t__SGB5116	Cement walls (N=398)	-0.24558	0.276763	0.699736
k__Bacteria|p__Firmicutes|c__Bacilli|o__Bacilli_unclassified|f__Bacilli_unclassified|g__Bacilli_unclassified|s__Bacilli_bacterium|t__SGB6488	Cement walls (N=398)	0.0658375	0.67022	0.90918
k__Bacteria|p__Firmicutes|c__Clostridia|o__Clostridia_unclassified|f__Clostridia_unclassified|g__Clostridia_unclassified|s__Clostridia_bacterium|t__SGB6325	Cement walls (N=398)	0.208154	0.18585	0.609447
k__Bacteria|p__Proteobacteria|c__Alphaproteobacteria|o__Alphaproteobacteria_unclassified|f__Alphaproteobacteria_unclassified|g__Alphaproteobacteria_unclassified|s__Alphaproteobacteria_bacterium|t__SGB17316	Cement walls (N=398)	-0.3212	0.0830412	0.452529
k__Bacteria|p__Firmicutes|c__Clostridia|o__Clostridiales|f__Ruminococcaceae|g__GGB9689|s__GGB9689_SGB15194|t__SGB15194	Cement walls (N=398)	-0.189646	0.261566	0.687707
k__Bacteria|p__Firmicutes|c__Clostridia|o__Clostridia_unclassified|f__Clostridia_unclassified|g__GGB9331|s__GGB9331_SGB14294|t__SGB14294	Cement walls (N=398)	-0.500591	0.0449792	0.349728
k__Bacteria|p__Firmicutes|c__Clostridia|o__Clostridiales|f__Ruminococcaceae|g__GGB9592|s__GGB9592_SGB15014|t__SGB15014	Cement walls (N=398)	-0.169547	0.283335	0.705413
k__Bacteria|p__Firmicutes|c__Bacilli|o__Bacilli_unclassified|f__Bacilli_unclassified|g__Bacilli_unclassified|s__Bacilli_bacterium|t__SGB1005	Cement walls (N=398)	-0.450103	0.0512442	0.37052
k__Bacteria|p__Firmicutes|c__Clostridia|o__Clostridia_unclassified|f__Clostridia_unclassified|g__GGB4579|s__GGB4579_SGB6329|t__SGB6329	Cement walls (N=398)	-0.0494024	0.73275	0.930393
k__Bacteria|p__Bacteroidetes|c__Bacteroidia|o__Bacteroidales|f__Prevotellaceae|g__Prevotella|s__Prevotella_lascolaii|t__SGB1585	Cement walls (N=398)	0.143705	0.422584	0.795537
k__Bacteria|p__Bacteroidetes|c__Bacteroidia|o__Bacteroidales|f__Bacteroidales_unclassified|g__Phocaeicola|s__Phocaeicola_plebeius|t__SGB1903_group	Cement walls (N=398)	0.561667	0.000687905	0.0309309
k__Bacteria|p__Bacteroidetes|c__Bacteroidia|o__Bacteroidales|f__Bacteroidaceae|g__Bacteroidaceae_unclassified|s__Bacteroidaceae_bacterium|t__SGB1408	Cement walls (N=398)	-0.115151	0.46091	0.816904
k__Bacteria|p__Bacteroidetes|c__Bacteroidia|o__Bacteroidales|f__Rikenellaceae|g__Rikenellaceae_unclassified|s__Rikenellaceae_bacterium|t__SGB2279	Cement walls (N=398)	0.2138	0.150401	0.565217
k__Bacteria|p__Bacteroidetes|c__Bacteroidia|o__Bacteroidales|f__Bacteroidales_unclassified|g__Phocaeicola|s__Phocaeicola_coprophilus|t__SGB1888	Cement walls (N=398)	0.423089	0.0149528	0.204696
k__Bacteria|p__Bacteroidetes|c__Bacteroidia|o__Bacteroidales|f__Bacteroidaceae|g__Bacteroides|s__Bacteroides_finegoldii|t__SGB1862	Cement walls (N=398)	0.348382	0.060933	0.398999
k__Bacteria|p__Firmicutes|c__Bacilli|o__Bacilli_unclassified|f__Bacilli_unclassified|g__Bacilli_unclassified|s__Bacilli_bacterium|t__SGB6510	Cement walls (N=398)	-0.351934	0.0902577	0.468006
k__Bacteria|p__Firmicutes|c__Clostridia|o__Clostridia_unclassified|f__Clostridia_unclassified|g__Clostridia_unclassified|s__Clostridia_bacterium|t__SGB6249	Cement walls (N=398)	-0.251815	0.203548	0.629754
k__Bacteria|p__Candidatus_Melainabacteria|c__Candidatus_Melainabacteria_unclassified|o__Candidatus_Gastranaerophilales|f__Candidatus_Gastranaerophilales_unclassified|g__Candidatus_Gastranaerophilales_unclassified|s__Candidatus_Gastranaerophilales_bacterium|t__SGB8595	Cement walls (N=398)	0.137458	0.496224	0.835107
k__Bacteria|p__Firmicutes|c__Bacilli|o__Bacilli_unclassified|f__Bacilli_unclassified|g__GGB4673|s__GGB4673_SGB6462|t__SGB6462	Cement walls (N=398)	-0.329803	0.0404009	0.332832
k__Bacteria|p__Spirochaetes|c__Spirochaetia|o__Spirochaetales|f__Spirochaetaceae|g__Treponema|s__Treponema_berlinense|t__SGB3542_group	Cement walls (N=398)	-0.151965	0.408032	0.786217
k__Bacteria|p__Proteobacteria|c__Alphaproteobacteria|o__Alphaproteobacteria_unclassified|f__Alphaproteobacteria_unclassified|g__GGB6588|s__GGB6588_SGB9315|t__SGB9315	Cement walls (N=398)	-0.34696	0.0320982	0.299551
k__Bacteria|p__Firmicutes|c__Clostridia|o__Clostridiales|f__Lachnospiraceae|g__Lachnospiraceae_unclassified|s__Lachnospiraceae_bacterium|t__SGB4898	Cement walls (N=398)	-0.00716849	0.961913	0.992147
k__Bacteria|p__Firmicutes|c__Negativicutes|o__Veillonellales|f__Veillonellaceae|g__Megasphaera|s__Megasphaera_sp_BL7|t__SGB5858	Cement walls (N=398)	0.29437	0.190919	0.615762
k__Bacteria|p__Proteobacteria|c__Alphaproteobacteria|o__Alphaproteobacteria_unclassified|f__Alphaproteobacteria_unclassified|g__Alphaproteobacteria_unclassified|s__Alphaproteobacteria_unclassified_SGB9319|t__SGB9319	Cement walls (N=398)	-0.276123	0.0854683	0.457538
k__Bacteria|p__Firmicutes|c__Bacilli|o__Bacilli_unclassified|f__Bacilli_unclassified|g__GGB4674|s__GGB4674_SGB6463|t__SGB6463	Cement walls (N=398)	-0.219291	0.26744	0.692134
k__Bacteria|p__Candidatus_Melainabacteria|c__Candidatus_Melainabacteria_unclassified|o__Candidatus_Gastranaerophilales|f__Candidatus_Gastranaerophilales_unclassified|g__Candidatus_Gastranaerophilales_unclassified|s__Candidatus_Gastranaerophilales_bacterium|t__SGB8616	Cement walls (N=398)	-0.00324035	0.985229	0.99722
k__Bacteria|p__Firmicutes|c__Negativicutes|o__Acidaminococcales|f__Acidaminococcaceae|g__Phascolarctobacterium|s__Phascolarctobacterium_faecium|t__SGB5792	Cement walls (N=398)	0.154438	0.381464	0.769953
k__Bacteria|p__Bacteroidetes|c__Bacteroidia|o__Bacteroidales|f__Bacteroidaceae|g__Bacteroides|s__Bacteroides_eggerthii|t__SGB1829	Cement walls (N=398)	0.0535884	0.714602	0.925083
k__Bacteria|p__Bacteroidetes|c__Bacteroidia|o__Bacteroidales|f__Bacteroidales_unclassified|g__Phocaeicola|s__Phocaeicola_massiliensis|t__SGB1812	Cement walls (N=398)	0.373134	0.0165809	0.215677
k__Bacteria|p__Firmicutes|c__Clostridia|o__Clostridiales|f__Lachnospiraceae|g__Mediterraneibacter|s__Ruminococcus_torques|t__SGB4608	Cement walls (N=398)	0.594733	0.000546671	0.0263115
k__Bacteria|p__Bacteroidetes|c__Bacteroidia|o__Bacteroidales|f__Bacteroidaceae|g__Bacteroides|s__Bacteroides_intestinalis|t__SGB1846	Cement walls (N=398)	0.404266	0.00904997	0.156126
k__Bacteria|p__Firmicutes|c__Clostridia|o__Clostridiales|f__Ruminococcaceae|g__Flavonifractor|s__Flavonifractor_plautii|t__SGB15132	Cement walls (N=398)	0.323236	0.0438634	0.345487
k__Bacteria|p__Firmicutes|c__Clostridia|o__Clostridiales|f__Lachnospiraceae|g__Lachnospiraceae_unclassified|s__Lachnospiraceae_bacterium|t__SGB5057	Cement walls (N=398)	-0.366223	0.0147798	0.203359
k__Bacteria|p__Firmicutes|c__CFGB1462|o__OFGB1462|f__FGB1462|g__GGB3673|s__GGB3673_SGB4986|t__SGB4986	Cement walls (N=398)	-0.200693	0.254486	0.681006
k__Bacteria|p__Firmicutes|c__Clostridia|o__Clostridia_unclassified|f__Clostridia_unclassified|g__Clostridia_unclassified|s__Clostridia_bacterium|t__SGB6251	Cement walls (N=398)	0.194114	0.309143	0.722975
k__Bacteria|p__Elusimicrobia|c__Elusimicrobia|o__Elusimicrobiales|f__Elusimicrobiales_unclassified|g__GGB13148|s__GGB13148_SGB20355|t__SGB20355	Cement walls (N=398)	0.0550089	0.713164	0.924495
k__Bacteria|p__Kiritimatiellaeota|c__Kiritimatiellae|o__Kiritimatiellae_unclassified|f__Kiritimatiellae_unclassified|g__Kiritimatiellae_unclassified|s__Kiritimatiellae_bacterium|t__SGB17365	Cement walls (N=398)	-0.256938	0.0868012	0.460314
k__Bacteria|p__Firmicutes|c__Clostridia|o__Clostridia_unclassified|f__Clostridia_unclassified|g__Clostridia_unclassified|s__Clostridia_bacterium|t__SGB4368	Cement walls (N=398)	-0.317392	0.108186	0.501828
k__Bacteria|p__Firmicutes|c__CFGB1287|o__OFGB1287|f__FGB1287|g__GGB3103|s__GGB3103_SGB4112|t__SGB4112	Cement walls (N=398)	-0.152124	0.335209	0.739508
k__Bacteria|p__Proteobacteria|c__Alphaproteobacteria|o__Alphaproteobacteria_unclassified|f__Alphaproteobacteria_unclassified|g__Alphaproteobacteria_unclassified|s__Alphaproteobacteria_unclassified_SGB9310|t__SGB9310	Cement walls (N=398)	-0.0556916	0.740908	0.93267
k__Bacteria|p__Firmicutes|c__Bacilli|o__Lactobacillales|f__Streptococcaceae|g__Streptococcus|s__Streptococcus_lutetiensis|t__SGB8021	Cement walls (N=398)	-0.0395963	0.829428	0.957371
k__Bacteria|p__Firmicutes|c__Clostridia|o__Clostridia_unclassified|f__Clostridia_unclassified|g__Clostridia_unclassified|s__Clostridia_unclassified_SGB13972|t__SGB13972	Cement walls (N=398)	0.0222663	0.899943	0.976611
k__Bacteria|p__Firmicutes|c__Clostridia|o__Clostridia_unclassified|f__Clostridia_unclassified|g__Clostridia_unclassified|s__Clostridia_bacterium|t__SGB6290	Cement walls (N=398)	0.0145257	0.925359	0.983535
k__Bacteria|p__Firmicutes|c__Clostridia|o__Clostridiales|f__Lachnospiraceae|g__Mediterraneibacter|s__Ruminococcus_gnavus|t__SGB4584	Cement walls (N=398)	0.410563	0.0171653	0.219242
k__Bacteria|p__Firmicutes|c__Negativicutes|o__Veillonellales|f__Veillonellaceae|g__GGB18271|s__GGB18271_SGB26990|t__SGB26990	Cement walls (N=398)	0.148401	0.342161	0.744705
k__Bacteria|p__Firmicutes|c__CFGB1358|o__OFGB1358|f__FGB1358|g__GGB3314|s__GGB3314_SGB4383|t__SGB4383	Cement walls (N=398)	-0.0285097	0.864938	0.966965
k__Bacteria|p__Firmicutes|c__Clostridia|o__Clostridiales|f__Ruminococcaceae|g__GGB9676|s__GGB9676_SGB15176|t__SGB15176	Cement walls (N=398)	-0.0782126	0.684929	0.914735
k__Bacteria|p__Firmicutes|c__Bacilli|o__Bacilli_unclassified|f__Bacilli_unclassified|g__Bacilli_unclassified|s__Bacilli_bacterium|t__SGB6451	Cement walls (N=398)	-0.127329	0.458662	0.816023
k__Bacteria|p__Firmicutes|c__Bacilli|o__Bacilli_unclassified|f__Bacilli_unclassified|g__Bacilli_unclassified|s__Bacilli_bacterium|t__SGB6494	Cement walls (N=398)	-0.218026	0.218483	0.645441
k__Bacteria|p__Firmicutes|c__Clostridia|o__Clostridia_unclassified|f__Clostridia_unclassified|g__Clostridia_unclassified|s__Clostridia_unclassified_SGB6291|t__SGB6291	Cement walls (N=398)	-0.335626	0.0147972	0.203401
k__Bacteria|p__Firmicutes|c__Clostridia|o__Clostridia_unclassified|f__Clostridia_unclassified|g__GGB4576|s__GGB4576_SGB6326|t__SGB6326	Cement walls (N=398)	-0.0385512	0.772362	0.940642
k__Bacteria|p__Firmicutes|c__Clostridia|o__Clostridia_unclassified|f__Clostridia_unclassified|g__GGB9145|s__GGB9145_SGB14079|t__SGB14079	Cement walls (N=398)	-0.0183683	0.895088	0.975076
k__Bacteria|p__Firmicutes|c__Clostridia|o__Clostridiales|f__Ruminococcaceae|g__GGB9673|s__GGB9673_SGB15172|t__SGB15172	Cement walls (N=398)	-0.0601264	0.715515	0.925227
k__Bacteria|p__Bacteroidetes|c__Bacteroidia|o__Bacteroidales|f__Prevotellaceae|g__GGB1270|s__GGB1270_SGB1705|t__SGB1705	Cement walls (N=398)	-0.000702698	0.997252	0.999311
k__Bacteria|p__Firmicutes|c__Bacilli|o__Bacilli_unclassified|f__Bacilli_unclassified|g__Bacilli_unclassified|s__Bacilli_bacterium|t__SGB1022	Cement walls (N=398)	-0.115348	0.535771	0.854658
k__Bacteria|p__Bacteroidetes|c__Bacteroidia|o__Bacteroidales|f__Bacteroidales_unclassified|g__Bacteroidales_unclassified|s__Bacteroidales_bacterium|t__SGB1333	Cement walls (N=398)	-0.125358	0.446255	0.808844
k__Bacteria|p__Bacteroidetes|c__Bacteroidia|o__Bacteroidales|f__Bacteroidaceae|g__GGB18547|s__GGB18547_SGB27410|t__SGB27410	Cement walls (N=398)	-0.307294	0.0481732	0.360528
k__Bacteria|p__Proteobacteria|c__CFGB1058|o__OFGB1058|f__FGB1058|g__GGB2726|s__GGB2726_SGB3668|t__SGB3668	Cement walls (N=398)	-0.256154	0.202543	0.628482
k__Bacteria|p__Firmicutes|c__Clostridia|o__Clostridia_unclassified|f__Clostridia_unclassified|g__Clostridia_unclassified|s__Clostridia_unclassified_SGB14065|t__SGB14065	Cement walls (N=398)	-0.0998192	0.53272	0.853555
k__Bacteria|p__Firmicutes|c__Clostridia|o__Clostridia_unclassified|f__Clostridia_unclassified|g__Clostridia_unclassified|s__Clostridia_bacterium|t__SGB6270	Cement walls (N=398)	-0.251097	0.0763324	0.438111
k__Bacteria|p__Proteobacteria|c__Alphaproteobacteria|o__Alphaproteobacteria_unclassified|f__Alphaproteobacteria_unclassified|g__Alphaproteobacteria_unclassified|s__Alphaproteobacteria_unclassified_SGB26749|t__SGB26749	Cement walls (N=398)	-0.390633	0.00891196	0.154983
k__Bacteria|p__Firmicutes|c__Clostridia|o__Clostridia_unclassified|f__Clostridia_unclassified|g__Clostridia_unclassified|s__Clostridia_bacterium|t__SGB14066	Cement walls (N=398)	-0.483173	0.00532625	0.115483
k__Bacteria|p__Firmicutes|c__Bacilli|o__Bacilli_unclassified|f__Bacilli_unclassified|g__Bacilli_unclassified|s__Bacilli_bacterium|t__SGB47336	Cement walls (N=398)	-0.0613994	0.731196	0.930143
k__Bacteria|p__Kiritimatiellaeota|c__Kiritimatiellae|o__Kiritimatiellae_unclassified|f__Kiritimatiellae_unclassified|g__GGB13152|s__GGB13152_SGB20361|t__SGB20361	Cement walls (N=398)	-0.192935	0.195301	0.620694
k__Bacteria|p__Proteobacteria|c__Alphaproteobacteria|o__Alphaproteobacteria_unclassified|f__Alphaproteobacteria_unclassified|g__Alphaproteobacteria_unclassified|s__Alphaproteobacteria_bacterium|t__SGB9313	Cement walls (N=398)	0.184829	0.180605	0.603055
k__Bacteria|p__Bacteroidetes|c__Bacteroidia|o__Bacteroidales|f__Prevotellaceae|g__Prevotella|s__Prevotella_copri_clade_A|t__SGB1626	Concrete roof (N=36)	-1.41497	0.0157048	0.20996
k__Bacteria|p__Bacteroidetes|c__Bacteroidia|o__Bacteroidales|f__Prevotellaceae|g__Prevotella|s__Prevotella_copri_clade_B|t__SGB1613	Concrete roof (N=36)	-2.76152	0.00176563	0.0593869
k__Bacteria|p__Bacteroidetes|c__Bacteroidia|o__Bacteroidales|f__Prevotellaceae|g__Prevotella|s__Prevotella_copri_clade_D|t__SGB1636_group	Concrete roof (N=36)	-1.4347	0.119393	0.519368
k__Bacteria|p__Bacteroidetes|c__Bacteroidia|o__Bacteroidales|f__Prevotellaceae|g__Prevotella|s__Prevotella_copri_clade_C|t__SGB1644	Concrete roof (N=36)	-2.55634	0.00158475	0.0553095
k__Bacteria|p__Bacteroidetes|c__Bacteroidia|o__Bacteroidales|f__Prevotellaceae|g__Prevotella|s__Prevotella_hominis|t__SGB1617_group	Concrete roof (N=36)	-1.66484	0.0782843	0.442497
k__Bacteria|p__Bacteroidetes|c__Bacteroidia|o__Bacteroidales|f__Prevotellaceae|g__GGB1267|s__GGB1267_SGB1701|t__SGB1701	Concrete roof (N=36)	-3.43623	0.00145365	0.0522125
k__Bacteria|p__Firmicutes|c__Clostridia|o__Clostridiales|f__Lachnospiraceae|g__Butyrivibrio|s__Butyrivibrio_crossotus|t__SGB5065	Concrete roof (N=36)	-0.741614	0.393916	0.777163
k__Bacteria|p__Bacteroidetes|c__Bacteroidia|o__Bacteroidales|f__Prevotellaceae|g__Prevotella|s__Prevotella_SGB1653|t__SGB1653	Concrete roof (N=36)	-1.71349	0.075242	0.435477
k__Bacteria|p__Bacteroidetes|c__Bacteroidia|o__Bacteroidales|f__Bacteroidaceae|g__Bacteroidaceae_unclassified|s__Bacteroidaceae_bacterium|t__SGB1475	Concrete roof (N=36)	-1.15111	0.26211	0.687978
k__Bacteria|p__Bacteroidetes|c__Bacteroidia|o__Bacteroidales|f__Prevotellaceae|g__Prevotella|s__Prevotella_SGB1680|t__SGB1680	Concrete roof (N=36)	-3.59022	0.00033631	0.0188538
k__Archaea|p__Euryarchaeota|c__CFGB343|o__OFGB343|f__FGB343|g__GGB781|s__GGB781_SGB1024|t__SGB1024	Concrete roof (N=36)	-1.82541	0.0488446	0.362756
k__Bacteria|p__Spirochaetes|c__Spirochaetia|o__Spirochaetales|f__Spirochaetaceae|g__Treponema|s__Treponema_succinifaciens|t__SGB3546_group	Concrete roof (N=36)	-1.31668	0.174062	0.595845
k__Bacteria|p__Firmicutes|c__Negativicutes|o__Veillonellales|f__Veillonellaceae|g__GGB4266|s__GGB4266_SGB5809|t__SGB5809_group	Concrete roof (N=36)	-1.46977	0.0621953	0.402235
k__Bacteria|p__Spirochaetes|c__Spirochaetia|o__Brachyspirales|f__Brachyspiraceae|g__Brachyspira|s__Brachyspira_pilosicoli|t__SGB5969	Concrete roof (N=36)	-0.34829	0.626563	0.892444
k__Bacteria|p__Bacteroidetes|c__Bacteroidia|o__Bacteroidales|f__Prevotellaceae|g__Prevotella|s__Prevotella_sp_885|t__SGB1677	Concrete roof (N=36)	-0.671542	0.504838	0.839726
k__Bacteria|p__Candidatus_Melainabacteria|c__Candidatus_Melainabacteria_unclassified|o__Candidatus_Gastranaerophilales|f__Candidatus_Gastranaerophilales_unclassified|g__Candidatus_Gastranaerophilales_unclassified|s__Candidatus_Gastranaerophilales_bacterium|t__SGB8619	Concrete roof (N=36)	-0.853538	0.27926	0.702099
k__Bacteria|p__Bacteroidetes|c__Bacteroidia|o__Bacteroidales|f__Prevotellaceae|g__GGB1235|s__GGB1235_SGB1614|t__SGB1614	Concrete roof (N=36)	-1.51812	0.115159	0.512814
k__Bacteria|p__Bacteroidetes|c__Bacteroidia|o__Bacteroidales|f__Prevotellaceae|g__GGB1266|s__GGB1266_SGB1699|t__SGB1699	Concrete roof (N=36)	-1.91571	0.0395182	0.329421
k__Bacteria|p__Bacteroidetes|c__Bacteroidia|o__Bacteroidales|f__Prevotellaceae|g__GGB18559|s__GGB18559_SGB27424|t__SGB27424	Concrete roof (N=36)	-1.11492	0.217708	0.644463
k__Bacteria|p__Bacteroidetes|c__Bacteroidia|o__Bacteroidales|f__Bacteroidaceae|g__Bacteroidaceae_unclassified|s__Bacteroidaceae_bacterium|t__SGB1473	Concrete roof (N=36)	-0.333337	0.642561	0.898748
k__Bacteria|p__Firmicutes|c__Clostridia|o__Clostridiales|f__Lachnospiraceae|g__Roseburia|s__Roseburia_faecis|t__SGB4925	Concrete roof (N=36)	-0.490667	0.23265	0.659939
k__Bacteria|p__Firmicutes|c__Clostridia|o__Clostridiales|f__Ruminococcaceae|g__Ruminococcus|s__Ruminococcus_sp_NSJ_71|t__SGB4290	Concrete roof (N=36)	-0.65036	0.490959	0.832045
k__Bacteria|p__Firmicutes|c__Clostridia|o__Clostridiales|f__Clostridiaceae|g__Clostridium|s__Clostridium_sp_AF34_10BH|t__SGB4914	Concrete roof (N=36)	0.635495	0.175264	0.597054
k__Bacteria|p__Firmicutes|c__Negativicutes|o__Selenomonadales|f__Selenomonadaceae|g__GGB4979|s__GGB4979_SGB6973|t__SGB6973	Concrete roof (N=36)	-2.09057	0.0165065	0.21533
k__Bacteria|p__Firmicutes|c__Clostridia|o__Clostridiales|f__Lachnospiraceae|g__Lachnospiraceae_unclassified|s__Eubacterium_rectale|t__SGB4933_group	Concrete roof (N=36)	-0.133624	0.682168	0.913865
k__Bacteria|p__Firmicutes|c__Clostridia|o__Clostridiales|f__Lachnospiraceae|g__Lachnospiraceae_unclassified|s__Lachnospiraceae_bacterium_WCA3_601_WT_6H|t__SGB4910	Concrete roof (N=36)	-0.180092	0.702687	0.921012
k__Bacteria|p__Firmicutes|c__Bacilli|o__Lactobacillales|f__Streptococcaceae|g__Streptococcus|s__Streptococcus_salivarius|t__SGB8007_group	Concrete roof (N=36)	0.142579	0.754926	0.936108
k__Bacteria|p__Firmicutes|c__Bacilli|o__Bacilli_unclassified|f__Bacilli_unclassified|g__Bacilli_unclassified|s__Bacilli_bacterium|t__SGB6472	Concrete roof (N=36)	1.05051	0.228129	0.65441
k__Bacteria|p__Bacteroidetes|c__Bacteroidia|o__Bacteroidales|f__Bacteroidales_unclassified|g__GGB1495|s__GGB1495_SGB2071|t__SGB2071	Concrete roof (N=36)	0.409482	0.60349	0.884095
k__Bacteria|p__Bacteroidetes|c__Bacteroidia|o__Bacteroidales|f__Rikenellaceae|g__Rikenellaceae_unclassified|s__Rikenellaceae_unclassified_SGB2230|t__SGB2230	Concrete roof (N=36)	-1.37204	0.165801	0.584698
k__Bacteria|p__Bacteroidetes|c__Bacteroidia|o__Bacteroidales|f__Prevotellaceae|g__GGB1239|s__GGB1239_SGB1657|t__SGB1657	Concrete roof (N=36)	-1.77863	0.0680289	0.416786
k__Bacteria|p__Bacteroidetes|c__Bacteroidia|o__Bacteroidales|f__Rikenellaceae|g__GGB1630|s__GGB1630_SGB2238|t__SGB2238	Concrete roof (N=36)	-0.706834	0.434506	0.801794
k__Bacteria|p__Bacteroidetes|c__Bacteroidia|o__Bacteroidales|f__Bacteroidaceae|g__Bacteroidaceae_unclassified|s__Bacteroidaceae_bacterium|t__SGB1472	Concrete roof (N=36)	-1.96884	0.0268961	0.275865
k__Bacteria|p__Firmicutes|c__Clostridia|o__Clostridia_unclassified|f__Clostridia_unclassified|g__GGB4599|s__GGB4599_SGB6362|t__SGB6362	Concrete roof (N=36)	-0.598364	0.489606	0.831222
k__Bacteria|p__Proteobacteria|c__Betaproteobacteria|o__Burkholderiales|f__Sutterellaceae|g__Duodenibacillus|s__Duodenibacillus_massiliensis|t__SGB9273	Concrete roof (N=36)	-0.759128	0.403836	0.783419
k__Bacteria|p__Firmicutes|c__Clostridia|o__Clostridiales|f__Clostridiaceae|g__Clostridium|s__Clostridium_sp_AF15_49|t__SGB5111	Concrete roof (N=36)	-0.698264	0.350316	0.750673
k__Bacteria|p__Firmicutes|c__Bacilli|o__Lactobacillales|f__Streptococcaceae|g__Streptococcus|s__Streptococcus_parasanguinis|t__SGB8071	Concrete roof (N=36)	-0.227021	0.691851	0.917146
k__Bacteria|p__Firmicutes|c__Clostridia|o__Clostridiales|f__Lachnospiraceae|g__GGB3859|s__GGB3859_SGB5234|t__SGB5234_group	Concrete roof (N=36)	-2.04234	0.0177165	0.223223
k__Bacteria|p__Firmicutes|c__Clostridia|o__Clostridiales|f__Lachnospiraceae|g__Lachnospiraceae_unclassified|s__Lachnospiraceae_unclassified_SGB4924|t__SGB4924_group	Concrete roof (N=36)	-1.14932	0.165109	0.584363
k__Bacteria|p__Firmicutes|c__Clostridia|o__Clostridiales|f__Lachnospiraceae|g__Roseburia|s__Roseburia_inulinivorans|t__SGB4940	Concrete roof (N=36)	0.225074	0.508445	0.841523
k__Bacteria|p__Firmicutes|c__Bacilli|o__Bacilli_unclassified|f__Bacilli_unclassified|g__Bacilli_unclassified|s__Bacilli_unclassified_SGB6422|t__SGB6422	Concrete roof (N=36)	-0.343609	0.680469	0.913437
k__Bacteria|p__Firmicutes|c__Clostridia|o__Clostridiales|f__Ruminococcaceae|g__GGB9615|s__GGB9615_SGB15053|t__SGB15053_group	Concrete roof (N=36)	0.139847	0.60805	0.885827
k__Bacteria|p__Bacteroidetes|c__Bacteroidia|o__Bacteroidales|f__Prevotellaceae|g__GGB1243|s__GGB1243_SGB1663|t__SGB1663	Concrete roof (N=36)	-0.404696	0.651749	0.902366
k__Bacteria|p__Firmicutes|c__Clostridia|o__Clostridiales|f__Ruminococcaceae|g__GGB3341|s__GGB3341_SGB4420|t__SGB4420	Concrete roof (N=36)	-0.778216	0.32165	0.730641
k__Bacteria|p__Firmicutes|c__Clostridia|o__Clostridiales|f__Ruminococcaceae|g__Ruminococcaceae_unclassified|s__Ruminococcaceae_unclassified_SGB15265|t__SGB15265_group	Concrete roof (N=36)	-0.672035	0.295638	0.712769
k__Bacteria|p__Firmicutes|c__Clostridia|o__Clostridia_unclassified|f__Clostridia_unclassified|g__GGB3293|s__GGB3293_SGB4348|t__SGB4348	Concrete roof (N=36)	-0.0826861	0.911196	0.979385
k__Bacteria|p__Bacteroidetes|c__Bacteroidia|o__Bacteroidales|f__Prevotellaceae|g__GGB1247|s__GGB1247_SGB1668|t__SGB1668	Concrete roof (N=36)	-1.44488	0.123178	0.526298
k__Bacteria|p__Elusimicrobia|c__Elusimicrobia|o__Elusimicrobiales|f__Elusimicrobiales_unclassified|g__Elusimicrobiales_unclassified|s__Elusimicrobiales_bacterium|t__SGB19694	Concrete roof (N=36)	-0.518327	0.543731	0.857977
k__Bacteria|p__Firmicutes|c__Clostridia|o__Clostridiales|f__Ruminococcaceae|g__GGB3189|s__GGB3189_SGB4212|t__SGB4212	Concrete roof (N=36)	-1.01981	0.177938	0.599979
k__Bacteria|p__Firmicutes|c__Clostridia|o__Clostridiales|f__Ruminococcaceae|g__GGB9635|s__GGB9635_SGB15106|t__SGB15106	Concrete roof (N=36)	-0.73143	0.250493	0.677168
k__Bacteria|p__Bacteroidetes|c__Bacteroidia|o__Bacteroidales|f__Prevotellaceae|g__Prevotella|s__Prevotella_SGB1612|t__SGB1612	Concrete roof (N=36)	-1.087	0.144533	0.557731
k__Bacteria|p__Firmicutes|c__Negativicutes|o__Selenomonadales|f__Selenomonadaceae|g__Mitsuokella|s__Mitsuokella_jalaludinii|t__SGB5904	Concrete roof (N=36)	-0.525744	0.561402	0.865931
k__Bacteria|p__Firmicutes|c__Clostridia|o__Clostridia_unclassified|f__Clostridia_unclassified|g__GGB4585|s__GGB4585_SGB6340|t__SGB6340	Concrete roof (N=36)	0.932706	0.27592	0.699153
k__Bacteria|p__Firmicutes|c__Clostridia|o__Clostridiales|f__Ruminococcaceae|g__Faecalibacterium|s__Faecalibacterium_prausnitzii|t__SGB15316_group	Concrete roof (N=36)	0.0976129	0.705484	0.921998
k__Bacteria|p__Bacteroidetes|c__Bacteroidia|o__Bacteroidales|f__Prevotellaceae|g__Prevotella|s__Prevotella_sp_Marseille_P4119|t__SGB1676	Concrete roof (N=36)	-1.67931	0.075505	0.436037
k__Bacteria|p__Firmicutes|c__Clostridia|o__Clostridiales|f__Ruminococcaceae|g__GGB9615|s__GGB9615_SGB15051|t__SGB15051	Concrete roof (N=36)	-0.407442	0.270613	0.694609
k__Bacteria|p__Firmicutes|c__Clostridia|o__Clostridiales|f__Lachnospiraceae|g__GGB3636|s__GGB3636_SGB4929|t__SGB4929	Concrete roof (N=36)	-0.700199	0.353196	0.752288
k__Bacteria|p__Firmicutes|c__Clostridia|o__Clostridiales|f__Oscillospiraceae|g__Oscillibacter|s__Oscillibacter_sp_ER4|t__SGB15254	Concrete roof (N=36)	-0.469715	0.16043	0.579711
k__Bacteria|p__Firmicutes|c__Clostridia|o__Clostridiales|f__Lachnospiraceae|g__GGB3862|s__GGB3862_SGB5239|t__SGB5239	Concrete roof (N=36)	-2.58846	0.00128661	0.0479034
k__Bacteria|p__Firmicutes|c__Clostridia|o__Clostridiales|f__Ruminococcaceae|g__Ruminococcaceae_unclassified|s__Ruminococcaceae_unclassified_SGB15236|t__SGB15236	Concrete roof (N=36)	-0.699906	0.18716	0.611067
k__Bacteria|p__Bacteroidetes|c__Bacteroidia|o__Bacteroidales|f__Prevotellaceae|g__Prevotella|s__Prevotella_sp_P4_51|t__SGB1666	Concrete roof (N=36)	-0.366559	0.681639	0.913695
k__Bacteria|p__Firmicutes|c__Bacilli|o__Bacilli_unclassified|f__Bacilli_unclassified|g__Bacilli_unclassified|s__Bacilli_bacterium|t__SGB6442	Concrete roof (N=36)	-0.661502	0.377423	0.767759
k__Bacteria|p__Firmicutes|c__Clostridia|o__Clostridiales|f__Lachnospiraceae|g__Lachnospira|s__Lachnospira_SGB5077|t__SGB5077	Concrete roof (N=36)	0.205587	0.768574	0.939835
k__Bacteria|p__Firmicutes|c__Clostridia|o__Clostridiales|f__Lachnospiraceae|g__Roseburia|s__Roseburia_SGB4958|t__SGB4958	Concrete roof (N=36)	-2.3205	0.0022441	0.0688981
k__Bacteria|p__Proteobacteria|c__Gammaproteobacteria|o__Enterobacterales|f__Enterobacteriaceae|g__Klebsiella|s__Klebsiella_pneumoniae|t__SGB10115	Concrete roof (N=36)	-0.53419	0.493446	0.833558
k__Bacteria|p__Bacteroidetes|c__Bacteroidia|o__Bacteroidales|f__Rikenellaceae|g__GGB1631|s__GGB1631_SGB2239|t__SGB2239	Concrete roof (N=36)	-0.762891	0.375008	0.766463
k__Bacteria|p__Firmicutes|c__Clostridia|o__Clostridiales|f__Ruminococcaceae|g__Ruminococcus|s__Ruminococcus_bromii|t__SGB4285_group	Concrete roof (N=36)	0.0669767	0.92308	0.982718
k__Bacteria|p__Bacteroidetes|c__Bacteroidia|o__Bacteroidales|f__Prevotellaceae|g__Prevotella|s__Prevotella_SGB1675|t__SGB1675	Concrete roof (N=36)	-0.910637	0.281773	0.703999
k__Bacteria|p__Bacteroidetes|c__Bacteroidia|o__Bacteroidales|f__Prevotellaceae|g__GGB1246|s__GGB1246_SGB1667|t__SGB1667	Concrete roof (N=36)	-1.84727	0.0403367	0.332718
k__Bacteria|p__Firmicutes|c__Clostridia|o__Clostridiales|f__Ruminococcaceae|g__GGB9727|s__GGB9727_SGB15285|t__SGB15285	Concrete roof (N=36)	-2.3262	0.00205511	0.0653213
k__Bacteria|p__Firmicutes|c__Clostridia|o__Clostridiales|f__Ruminococcaceae|g__Faecalibacterium|s__Faecalibacterium_prausnitzii|t__SGB15332_group	Concrete roof (N=36)	0.0879961	0.744898	0.933649
k__Bacteria|p__Bacteroidetes|c__Bacteroidia|o__Bacteroidales|f__Prevotellaceae|g__GGB1249|s__GGB1249_SGB1670|t__SGB1670	Concrete roof (N=36)	-0.406679	0.618479	0.88951
k__Bacteria|p__Bacteroidetes|c__Bacteroidia|o__Bacteroidales|f__Bacteroidaceae|g__Bacteroidaceae_unclassified|s__Bacteroidaceae_bacterium|t__SGB1488	Concrete roof (N=36)	-0.784684	0.259257	0.685536
k__Bacteria|p__Bacteroidetes|c__CFGB544|o__OFGB544|f__FGB544|g__GGB1123|s__GGB1123_SGB1437|t__SGB1437	Concrete roof (N=36)	-1.2633	0.169698	0.589827
k__Bacteria|p__Firmicutes|c__Clostridia|o__Clostridiales|f__Lachnospiraceae|g__Lachnospira|s__Lachnospira_eligens|t__SGB5082_group	Concrete roof (N=36)	-0.0203536	0.956122	0.991357
k__Bacteria|p__Actinobacteria|c__Coriobacteriia|o__Coriobacteriales|f__Coriobacteriaceae|g__Collinsella|s__Collinsella_aerofaciens|t__SGB14546_group	Concrete roof (N=36)	-0.00657449	0.979778	0.99604
k__Bacteria|p__Firmicutes|c__Clostridia|o__Clostridiales|f__Lachnospiraceae|g__Coprococcus|s__Coprococcus_catus|t__SGB4670	Concrete roof (N=36)	-0.620008	0.172605	0.593591
k__Bacteria|p__Firmicutes|c__Negativicutes|o__Acidaminococcales|f__Acidaminococcaceae|g__Phascolarctobacterium|s__Phascolarctobacterium_succinatutens|t__SGB5765_group	Concrete roof (N=36)	-0.660227	0.423192	0.795812
k__Bacteria|p__Firmicutes|c__Clostridia|o__Clostridia_unclassified|f__Clostridia_unclassified|g__GGB3277|s__GGB3277_SGB4327|t__SGB4327_group	Concrete roof (N=36)	-0.117928	0.886568	0.972649
k__Bacteria|p__Firmicutes|c__Clostridia|o__Clostridiales|f__Ruminococcaceae|g__GGB9712|s__GGB9712_SGB15244|t__SGB15244	Concrete roof (N=36)	0.0235521	0.964347	0.992499
k__Bacteria|p__Firmicutes|c__Clostridia|o__Clostridiales|f__Lachnospiraceae|g__Lacrimispora|s__Lacrimispora_amygdalina|t__SGB4716	Concrete roof (N=36)	0.0134843	0.947961	0.988963
k__Bacteria|p__Bacteroidetes|c__Bacteroidia|o__Bacteroidales|f__Prevotellaceae|g__Prevotella|s__Prevotella_pectinovora|t__SGB1662	Concrete roof (N=36)	0.209084	0.820977	0.954814
k__Bacteria|p__Firmicutes|c__Bacilli|o__Bacilli_unclassified|f__Bacilli_unclassified|g__Bacilli_unclassified|s__Bacilli_bacterium|t__SGB6533	Concrete roof (N=36)	-0.924991	0.122791	0.525862
k__Bacteria|p__Firmicutes|c__Clostridia|o__Clostridiales|f__Ruminococcaceae|g__Ruminococcaceae_unclassified|s__Ruminococcaceae_unclassified_SGB15234|t__SGB15234	Concrete roof (N=36)	0.515547	0.420289	0.793845
k__Bacteria|p__Firmicutes|c__Clostridia|o__Clostridiales|f__Ruminococcaceae|g__GGB9602|s__GGB9602_SGB15031|t__SGB15031	Concrete roof (N=36)	-0.549176	0.369828	0.763483
k__Bacteria|p__Firmicutes|c__Clostridia|o__Clostridia_unclassified|f__Clostridia_unclassified|g__GGB4584|s__GGB4584_SGB6338|t__SGB6338	Concrete roof (N=36)	-1.11948	0.108332	0.501977
k__Bacteria|p__Bacteroidetes|c__Bacteroidia|o__Bacteroidales|f__Prevotellaceae|g__GGB1250|s__GGB1250_SGB1672|t__SGB1672_group	Concrete roof (N=36)	-0.712093	0.448784	0.81019
k__Bacteria|p__Firmicutes|c__Bacilli|o__Bacilli_unclassified|f__Bacilli_unclassified|g__Bacilli_unclassified|s__Bacilli_bacterium|t__SGB6430	Concrete roof (N=36)	-0.134855	0.834776	0.959071
k__Bacteria|p__Proteobacteria|c__CFGB1062|o__OFGB1062|f__FGB1062|g__GGB2734|s__GGB2734_SGB3677|t__SGB3677	Concrete roof (N=36)	-2.48977	0.0140636	0.197651
k__Bacteria|p__Bacteroidetes|c__Bacteroidia|o__Bacteroidales|f__Rikenellaceae|g__Rikenellaceae_unclassified|s__Rikenellaceae_bacterium|t__SGB2215	Concrete roof (N=36)	-1.148	0.16438	0.583901
k__Bacteria|p__Bacteroidetes|c__Bacteroidia|o__Bacteroidales|f__Bacteroidales_unclassified|g__Bacteroidales_unclassified|s__Bacteroidales_bacterium|t__SGB2021	Concrete roof (N=36)	-0.284726	0.764723	0.938904
k__Bacteria|p__Firmicutes|c__Clostridia|o__Clostridiales|f__Ruminococcaceae|g__Faecalibacterium|s__Faecalibacterium_prausnitzii|t__SGB15342	Concrete roof (N=36)	-0.0931384	0.72565	0.928172
k__Bacteria|p__Firmicutes|c__Bacilli|o__Bacilli_unclassified|f__Bacilli_unclassified|g__Bacilli_unclassified|s__Bacilli_bacterium|t__SGB6543	Concrete roof (N=36)	-0.181341	0.752236	0.935385
k__Bacteria|p__Firmicutes|c__Erysipelotrichia|o__Erysipelotrichales|f__Erysipelotrichaceae|g__Catenibacterium|s__Catenibacterium_sp_AM22_15|t__SGB6783_group	Concrete roof (N=36)	-0.673783	0.263949	0.689296
k__Bacteria|p__Firmicutes|c__Clostridia|o__Clostridia_unclassified|f__Clostridia_unclassified|g__Clostridia_unclassified|s__Clostridia_unclassified_SGB13966|t__SGB13966	Concrete roof (N=36)	-0.111411	0.862744	0.966327
k__Bacteria|p__Firmicutes|c__Clostridia|o__Clostridiales|f__Lachnospiraceae|g__Lachnospiraceae_unclassified|s__Lachnospiraceae_bacterium|t__SGB4881	Concrete roof (N=36)	-0.727031	0.316517	0.727802
k__Bacteria|p__Firmicutes|c__Clostridia|o__Clostridiales|f__Ruminococcaceae|g__GGB9634|s__GGB9634_SGB15095|t__SGB15095_group	Concrete roof (N=36)	-1.07789	0.179914	0.602494
k__Bacteria|p__Firmicutes|c__CFGB1298|o__OFGB1298|f__FGB1298|g__GGB3118|s__GGB3118_SGB4130|t__SGB4130	Concrete roof (N=36)	-1.29497	0.0345845	0.31003
k__Bacteria|p__Firmicutes|c__Clostridia|o__Clostridiales|f__Lachnospiraceae|g__Coprococcus|s__Coprococcus_sp_OM04_5BH|t__SGB5115	Concrete roof (N=36)	-0.475976	0.566989	0.86806
k__Bacteria|p__Firmicutes|c__Clostridia|o__Clostridiales|f__Ruminococcaceae|g__GGB9635|s__GGB9635_SGB15104|t__SGB15104	Concrete roof (N=36)	0.964298	0.12328	0.526379
k__Bacteria|p__Firmicutes|c__Clostridia|o__Clostridiales|f__Lachnospiraceae|g__GGB3751|s__GGB3751_SGB5099|t__SGB5099	Concrete roof (N=36)	0.00808304	0.991458	0.998172
k__Bacteria|p__Firmicutes|c__Clostridia|o__Clostridiales|f__Lachnospiraceae|g__Roseburia|s__Roseburia_intestinalis|t__SGB4951	Concrete roof (N=36)	0.269817	0.670168	0.90918
k__Bacteria|p__Firmicutes|c__Clostridia|o__Clostridiales|f__Ruminococcaceae|g__Ruminococcaceae_unclassified|s__Ruminococcaceae_bacterium|t__SGB15249	Concrete roof (N=36)	-0.126566	0.789467	0.946322
k__Bacteria|p__Proteobacteria|c__Deltaproteobacteria|o__Desulfovibrionales|f__Desulfovibrionaceae|g__Desulfovibrio|s__Desulfovibrio_piger|t__SGB15467_group	Concrete roof (N=36)	-0.607079	0.442197	0.806575
k__Bacteria|p__Firmicutes|c__Bacilli|o__Bacilli_unclassified|f__Bacilli_unclassified|g__GGB4727|s__GGB4727_SGB6548|t__SGB6548	Concrete roof (N=36)	0.918901	0.13393	0.542381
k__Bacteria|p__Firmicutes|c__Clostridia|o__Clostridiales|f__Ruminococcaceae|g__GGB9686|s__GGB9686_SGB15190|t__SGB15190	Concrete roof (N=36)	-0.0247541	0.9741	0.994586
k__Bacteria|p__Firmicutes|c__Clostridia|o__Clostridia_unclassified|f__Clostridia_unclassified|g__Clostridia_unclassified|s__Clostridia_bacterium|t__SGB4394	Concrete roof (N=36)	-0.22708	0.715528	0.925227
k__Bacteria|p__Firmicutes|c__Clostridia|o__Clostridiales|f__Lachnospiraceae|g__Lachnospiraceae_unclassified|s__Lachnospiraceae_unclassified_SGB4894|t__SGB4894	Concrete roof (N=36)	-0.396121	0.439282	0.804651
k__Bacteria|p__Firmicutes|c__Clostridia|o__Clostridia_unclassified|f__Clostridia_unclassified|g__Clostridia_unclassified|s__Clostridia_bacterium|t__SGB6328	Concrete roof (N=36)	-0.319243	0.696874	0.919142
k__Archaea|p__Euryarchaeota|c__Methanobacteria|o__Methanobacteriales|f__Methanobacteriaceae|g__Methanobrevibacter|s__Methanobrevibacter_smithii|t__SGB714_group	Concrete roof (N=36)	-0.493403	0.540955	0.856768
k__Bacteria|p__Firmicutes|c__Clostridia|o__Clostridiales|f__Ruminococcaceae|g__Ruminococcaceae_unclassified|s__Ruminococcaceae_bacterium|t__SGB15196	Concrete roof (N=36)	0.178161	0.759358	0.937287
k__Bacteria|p__Firmicutes|c__Clostridia|o__Clostridiales|f__Ruminococcaceae|g__GGB9633|s__GGB9633_SGB15090|t__SGB15090	Concrete roof (N=36)	-0.899336	0.219449	0.646066
k__Bacteria|p__Firmicutes|c__Clostridia|o__Clostridiales|f__Ruminococcaceae|g__Faecalibacterium|s__Faecalibacterium_prausnitzii|t__SGB15318_group	Concrete roof (N=36)	0.255104	0.400256	0.781024
k__Bacteria|p__Firmicutes|c__Clostridia|o__Clostridiales|f__Clostridiaceae|g__Clostridium|s__Clostridium_SGB6179|t__SGB6179	Concrete roof (N=36)	-1.34408	0.0426736	0.341683
k__Bacteria|p__Firmicutes|c__Clostridia|o__Clostridiales|f__Ruminococcaceae|g__Ruminococcaceae_unclassified|s__Eubacterium_siraeum|t__SGB4198_group	Concrete roof (N=36)	-0.391506	0.618159	0.889387
k__Bacteria|p__Firmicutes|c__Clostridia|o__Clostridiales|f__Lachnospiraceae|g__Lachnospiraceae_unclassified|s__Lachnospiraceae_bacterium|t__SGB4957	Concrete roof (N=36)	0.221971	0.764916	0.938961
k__Bacteria|p__Firmicutes|c__Clostridia|o__Clostridiales|f__Lachnospiraceae|g__Coprococcus|s__Coprococcus_eutactus|t__SGB5118	Concrete roof (N=36)	-0.577692	0.460501	0.816659
k__Bacteria|p__Firmicutes|c__Clostridia|o__Clostridiales|f__Clostridiaceae|g__GGB3478|s__GGB3478_SGB4643|t__SGB4643	Concrete roof (N=36)	-0.636065	0.280875	0.70328
k__Bacteria|p__Bacteroidetes|c__Bacteroidia|o__Bacteroidales|f__Bacteroidaceae|g__GGB1380|s__GGB1380_SGB1883|t__SGB1883_group	Concrete roof (N=36)	-0.39068	0.629893	0.893614
k__Bacteria|p__Firmicutes|c__Clostridia|o__Clostridiales|f__Ruminococcaceae|g__Faecalibacterium|s__Faecalibacterium_SGB15346|t__SGB15346	Concrete roof (N=36)	0.0363818	0.910965	0.979331
k__Bacteria|p__Firmicutes|c__Clostridia|o__Clostridiales|f__Lachnospiraceae|g__Lachnospiraceae_unclassified|s__Lachnospiraceae_bacterium|t__SGB4669	Concrete roof (N=36)	0.672591	0.0696207	0.420662
k__Bacteria|p__Candidatus_Melainabacteria|c__Candidatus_Melainabacteria_unclassified|o__Candidatus_Gastranaerophilales|f__Candidatus_Gastranaerophilales_unclassified|g__Candidatus_Gastranaerophilales_unclassified|s__Candidatus_Gastranaerophilales_bacterium|t__SGB8617	Concrete roof (N=36)	0.750383	0.24308	0.669904
k__Bacteria|p__Firmicutes|c__Clostridia|o__Clostridiales|f__Ruminococcaceae|g__GGB9705|s__GGB9705_SGB15225|t__SGB15225	Concrete roof (N=36)	-0.0621662	0.893178	0.974381
k__Bacteria|p__Firmicutes|c__Clostridia|o__Clostridiales|f__Ruminococcaceae|g__GGB9635|s__GGB9635_SGB15103|t__SGB15103	Concrete roof (N=36)	-1.31989	0.0377251	0.322783
k__Bacteria|p__Firmicutes|c__Clostridia|o__Clostridiales|f__Clostridiaceae|g__Clostridium|s__Clostridium_sp_AM49_4BH|t__SGB4652	Concrete roof (N=36)	0.0435587	0.951991	0.990253
k__Bacteria|p__Firmicutes|c__Clostridia|o__Clostridiales|f__Ruminococcaceae|g__GGB9615|s__GGB9615_SGB15052|t__SGB15052	Concrete roof (N=36)	-0.604309	0.118447	0.517948
k__Bacteria|p__Firmicutes|c__Clostridia|o__Clostridiales|f__Clostridiaceae|g__Clostridium|s__Clostridium_sp_AF36_4|t__SGB4644	Concrete roof (N=36)	0.0591233	0.928104	0.984283
k__Bacteria|p__Firmicutes|c__Clostridia|o__Clostridiales|f__Ruminococcaceae|g__Ruminococcaceae_unclassified|s__Ruminococcaceae_unclassified_SGB15309|t__SGB15309	Concrete roof (N=36)	-1.14168	0.0258749	0.271195
k__Bacteria|p__Firmicutes|c__Clostridia|o__Clostridia_unclassified|f__Clostridia_unclassified|g__Clostridia_unclassified|s__Clostridia_unclassified_SGB6276|t__SGB6276	Concrete roof (N=36)	0.660206	0.408231	0.786348
k__Bacteria|p__Firmicutes|c__Clostridia|o__Clostridiales|f__Ruminococcaceae|g__GGB9634|s__GGB9634_SGB15093|t__SGB15093	Concrete roof (N=36)	-0.0319704	0.962742	0.992298
k__Bacteria|p__Firmicutes|c__Clostridia|o__Clostridia_unclassified|f__Clostridia_unclassified|g__Clostridia_unclassified|s__Clostridia_bacterium|t__SGB14007	Concrete roof (N=36)	-1.03491	0.153208	0.569723
k__Bacteria|p__Firmicutes|c__Clostridia|o__Clostridiales|f__Ruminococcaceae|g__GGB9729|s__GGB9729_SGB15288|t__SGB15288_group	Concrete roof (N=36)	-0.688643	0.269224	0.693632
k__Bacteria|p__Firmicutes|c__Negativicutes|o__Veillonellales|f__Veillonellaceae|g__Veillonella|s__Veillonella_parvula|t__SGB6939	Concrete roof (N=36)	-0.314502	0.638189	0.897139
k__Bacteria|p__Firmicutes|c__Clostridia|o__Clostridiales|f__Lachnospiraceae|g__GGB3637|s__GGB3637_SGB4930|t__SGB4930	Concrete roof (N=36)	-0.413706	0.574274	0.87133
k__Bacteria|p__Firmicutes|c__Clostridia|o__Clostridiales|f__Lachnospiraceae|g__Blautia|s__Blautia_obeum|t__SGB4811_group	Concrete roof (N=36)	-0.307712	0.462345	0.817574
k__Bacteria|p__Firmicutes|c__Erysipelotrichia|o__Erysipelotrichales|f__Erysipelotrichaceae|g__Erysipelotrichaceae_unclassified|s__Erysipelotrichaceae_bacterium|t__SGB6823	Concrete roof (N=36)	-1.41261	0.0557797	0.384134
k__Bacteria|p__Firmicutes|c__Clostridia|o__Clostridiales|f__Eubacteriaceae|g__Eubacterium|s__Eubacterium_sp_AM28_29|t__SGB6796_group	Concrete roof (N=36)	-0.843556	0.117812	0.517094
k__Bacteria|p__Firmicutes|c__Clostridia|o__Clostridiales|f__Ruminococcaceae|g__Ruminococcaceae_unclassified|s__Ruminococcaceae_bacterium|t__SGB4194	Concrete roof (N=36)	0.144868	0.817258	0.953562
k__Bacteria|p__Firmicutes|c__Clostridia|o__Clostridiales|f__Lachnospiraceae|g__Lachnospiraceae_unclassified|s__Lachnospiraceae_unclassified_SGB5104|t__SGB5104	Concrete roof (N=36)	-0.82453	0.2639	0.689256
k__Bacteria|p__Firmicutes|c__Clostridia|o__Clostridiales|f__Lachnospiraceae|g__Lachnospiraceae_unclassified|s__Lachnospiraceae_bacterium|t__SGB4909	Concrete roof (N=36)	-0.111821	0.83935	0.960172
k__Bacteria|p__Proteobacteria|c__Gammaproteobacteria|o__Pasteurellales|f__Pasteurellaceae|g__Haemophilus|s__Haemophilus_parainfluenzae|t__SGB9712_group	Concrete roof (N=36)	-0.308009	0.561425	0.865931
k__Bacteria|p__Firmicutes|c__Clostridia|o__Clostridiales|f__Ruminococcaceae|g__GGB9707|s__GGB9707_SGB15229|t__SGB15229	Concrete roof (N=36)	-0.130502	0.774686	0.941556
k__Bacteria|p__Firmicutes|c__Clostridia|o__Clostridiales|f__Peptostreptococcaceae|g__Romboutsia|s__Romboutsia_timonensis|t__SGB6148	Concrete roof (N=36)	-0.971343	0.0842091	0.455312
k__Bacteria|p__Firmicutes|c__Clostridia|o__Clostridia_unclassified|f__Clostridia_unclassified|g__Clostridia_unclassified|s__Clostridia_bacterium|t__SGB5180	Concrete roof (N=36)	0.196586	0.653305	0.903183
k__Bacteria|p__Firmicutes|c__Clostridia|o__Clostridiales|f__Lachnospiraceae|g__GGB3733|s__GGB3733_SGB5066|t__SGB5066	Concrete roof (N=36)	-1.51287	0.0812801	0.448831
k__Bacteria|p__Firmicutes|c__Clostridia|o__Clostridiales|f__Ruminococcaceae|g__Ruminococcaceae_unclassified|s__Ruminococcaceae_bacterium|t__SGB14905	Concrete roof (N=36)	-1.19476	0.127384	0.532634
k__Bacteria|p__Actinobacteria|c__Coriobacteriia|o__Coriobacteriales|f__Atopobiaceae|g__Parolsenella|s__Parolsenella_massiliensis|t__SGB14380	Concrete roof (N=36)	-0.832802	0.220363	0.647206
k__Bacteria|p__Firmicutes|c__Clostridia|o__Clostridiales|f__Lachnospiraceae|g__Lachnospiraceae_unclassified|s__Lachnospiraceae_unclassified_SGB4890|t__SGB4890	Concrete roof (N=36)	-1.00587	0.126832	0.53183
k__Bacteria|p__Firmicutes|c__Clostridia|o__Clostridiales|f__Ruminococcaceae|g__GGB9593|s__GGB9593_SGB15015|t__SGB15015	Concrete roof (N=36)	0.0721706	0.89173	0.9738
k__Bacteria|p__Firmicutes|c__Clostridia|o__Clostridia_unclassified|f__Clostridia_unclassified|g__GGB9774|s__GGB9774_SGB15394|t__SGB15394	Concrete roof (N=36)	-1.11363	0.0591273	0.393833
k__Bacteria|p__Bacteroidetes|c__Bacteroidia|o__Bacteroidales|f__Tannerellaceae|g__GGB1405|s__GGB1405_SGB1928|t__SGB1928	Concrete roof (N=36)	0.616677	0.412016	0.788506
k__Bacteria|p__Firmicutes|c__Clostridia|o__Clostridiales|f__Clostridiaceae|g__Clostridium|s__Clostridium_sp_OM07_10AC|t__SGB4655	Concrete roof (N=36)	0.474206	0.565913	0.867705
k__Bacteria|p__Firmicutes|c__Clostridia|o__Clostridiales|f__Ruminococcaceae|g__Ruminococcaceae_unclassified|s__Ruminococcaceae_unclassified_SGB15260|t__SGB15260	Concrete roof (N=36)	-0.0717736	0.905141	0.977792
k__Bacteria|p__Firmicutes|c__Clostridia|o__Clostridiales|f__Lachnospiraceae|g__Mediterraneibacter|s__Ruminococcus_torques|t__SGB4563_group	Concrete roof (N=36)	0.202729	0.530033	0.852203
k__Bacteria|p__Firmicutes|c__Clostridia|o__Clostridiales|f__Lachnospiraceae|g__Dorea|s__Dorea_longicatena|t__SGB4581	Concrete roof (N=36)	0.269187	0.529686	0.851992
k__Bacteria|p__Firmicutes|c__Clostridia|o__Clostridiales|f__Lachnospiraceae|g__Blautia|s__Blautia_wexlerae|t__SGB4837_group	Concrete roof (N=36)	0.532372	0.00968081	0.161546
k__Bacteria|p__Firmicutes|c__Erysipelotrichia|o__Erysipelotrichales|f__Erysipelotrichaceae|g__Erysipelotrichaceae_unclassified|s__Erysipelotrichaceae_bacterium|t__SGB6836_group	Concrete roof (N=36)	-0.617541	0.318388	0.728965
k__Bacteria|p__Proteobacteria|c__Gammaproteobacteria|o__Enterobacterales|f__Enterobacteriaceae|g__Escherichia|s__Escherichia_coli|t__SGB10068	Concrete roof (N=36)	0.123015	0.822368	0.955294
k__Bacteria|p__Firmicutes|c__Clostridia|o__Clostridiales|f__Ruminococcaceae|g__Candidatus_Cibiobacter|s__Candidatus_Cibiobacter_qucibialis|t__SGB15286	Concrete roof (N=36)	0.441764	0.163446	0.583078
k__Bacteria|p__Firmicutes|c__Clostridia|o__Clostridiales|f__Lachnospiraceae|g__Dorea|s__Dorea_formicigenerans|t__SGB4575	Concrete roof (N=36)	0.332076	0.153513	0.569886
k__Bacteria|p__Proteobacteria|c__Betaproteobacteria|o__Burkholderiales|f__Sutterellaceae|g__Sutterella|s__Sutterella_wadsworthensis|t__SGB9286	Concrete roof (N=36)	0.544259	0.509584	0.842256
k__Bacteria|p__Firmicutes|c__Clostridia|o__Clostridiales|f__Lachnospiraceae|g__Coprococcus|s__Coprococcus_comes|t__SGB4577_group	Concrete roof (N=36)	0.0441076	0.863198	0.966491
k__Bacteria|p__Firmicutes|c__Clostridia|o__Clostridiales|f__Clostridiaceae|g__GGB3486|s__GGB3486_SGB4658|t__SGB4658	Concrete roof (N=36)	-0.502994	0.496882	0.835277
k__Bacteria|p__Firmicutes|c__Clostridia|o__Clostridiales|f__Ruminococcaceae|g__GGB9635|s__GGB9635_SGB15102|t__SGB15102	Concrete roof (N=36)	-0.197255	0.794046	0.947911
k__Bacteria|p__Firmicutes|c__Bacilli|o__Bacilli_unclassified|f__Bacilli_unclassified|g__GGB4773|s__GGB4773_SGB6607|t__SGB6607	Concrete roof (N=36)	0.233298	0.727893	0.929113
k__Bacteria|p__Firmicutes|c__Clostridia|o__Clostridiales|f__Lachnospiraceae|g__Lachnospiraceae_unclassified|s__Lachnospiraceae_bacterium_OM04_12BH|t__SGB4893	Concrete roof (N=36)	-0.17745	0.660785	0.905941
k__Bacteria|p__Firmicutes|c__Clostridia|o__Clostridiales|f__Lachnospiraceae|g__Lachnospiraceae_unclassified|s__Lachnospiraceae_bacterium|t__SGB4887	Concrete roof (N=36)	-0.437855	0.551618	0.861741
k__Bacteria|p__Actinobacteria|c__Coriobacteriia|o__Eggerthellales|f__Eggerthellaceae|g__Slackia|s__Slackia_isoflavoniconvertens|t__SGB14773_group	Concrete roof (N=36)	-0.702973	0.139565	0.550333
k__Bacteria|p__Firmicutes|c__Clostridia|o__Clostridiales|f__Ruminococcaceae|g__Gemmiger|s__Gemmiger_SGB15292|t__SGB15292	Concrete roof (N=36)	-0.405969	0.578787	0.873551
k__Bacteria|p__Firmicutes|c__Clostridia|o__Clostridia_unclassified|f__Clostridia_unclassified|g__Clostridia_unclassified|s__Clostridia_unclassified_SGB13999|t__SGB13999	Concrete roof (N=36)	-0.466402	0.566103	0.867773
k__Bacteria|p__Firmicutes|c__Clostridia|o__Clostridiales|f__Lachnospiraceae|g__Lachnospiraceae_unclassified|s__Lachnospiraceae_bacterium|t__SGB5062	Concrete roof (N=36)	0.870615	0.250156	0.676841
k__Bacteria|p__Firmicutes|c__Clostridia|o__Clostridiales|f__Ruminococcaceae|g__Ruminococcaceae_unclassified|s__Ruminococcaceae_bacterium|t__SGB15356	Concrete roof (N=36)	0.0770066	0.903997	0.977542
k__Bacteria|p__Bacteroidetes|c__Bacteroidia|o__Bacteroidales|f__Tannerellaceae|g__Parabacteroides|s__Parabacteroides_massiliensis|t__SGB1945	Concrete roof (N=36)	-0.162622	0.816088	0.953397
k__Bacteria|p__Firmicutes|c__Clostridia|o__Clostridiales|f__Ruminococcaceae|g__GGB9597|s__GGB9597_SGB15022|t__SGB15022	Concrete roof (N=36)	-0.170502	0.700485	0.920488
k__Bacteria|p__Firmicutes|c__Clostridia|o__Clostridiales|f__Clostridiaceae|g__Clostridium|s__Clostridium_sp_AF34_13|t__SGB4659	Concrete roof (N=36)	-0.516228	0.486269	0.829862
k__Bacteria|p__Bacteroidetes|c__Bacteroidia|o__Bacteroidales|f__Prevotellaceae|g__GGB1244|s__GGB1244_SGB1664|t__SGB1664	Concrete roof (N=36)	-0.228779	0.780534	0.943288
k__Bacteria|p__Firmicutes|c__Clostridia|o__Clostridiales|f__Clostridiales_unclassified|g__Clostridiales_unclassified|s__Clostridiales_unclassified_SGB15145|t__SGB15145	Concrete roof (N=36)	-1.0305	5.1053e-05	0.00474866
k__Bacteria|p__Firmicutes|c__Bacilli|o__Bacilli_unclassified|f__Bacilli_unclassified|g__Bacilli_unclassified|s__Bacilli_bacterium|t__SGB6499	Concrete roof (N=36)	0.195418	0.816125	0.953397
k__Bacteria|p__Firmicutes|c__Clostridia|o__Clostridiales|f__Clostridiaceae|g__Clostridium|s__Clostridium_sp_NSJ_42|t__SGB6174_group	Concrete roof (N=36)	-1.15954	0.0669794	0.414637
k__Bacteria|p__Firmicutes|c__Bacilli|o__Bacilli_unclassified|f__Bacilli_unclassified|g__Bacilli_unclassified|s__Bacilli_bacterium|t__SGB6609	Concrete roof (N=36)	0.399593	0.531253	0.852854
k__Bacteria|p__Firmicutes|c__Bacilli|o__Bacilli_unclassified|f__Bacilli_unclassified|g__GGB4672|s__GGB4672_SGB6461|t__SGB6461	Concrete roof (N=36)	-1.71111	0.0203468	0.240301
k__Bacteria|p__Firmicutes|c__Clostridia|o__Clostridiales|f__Ruminococcaceae|g__GGB9691|s__GGB9691_SGB15198|t__SGB15198	Concrete roof (N=36)	-0.67082	0.326636	0.734301
k__Bacteria|p__Firmicutes|c__Clostridia|o__Clostridia_unclassified|f__Clostridia_unclassified|g__Clostridia_unclassified|s__Clostridia_bacterium|t__SGB13979	Concrete roof (N=36)	-1.23148	0.0491956	0.364295
k__Bacteria|p__Firmicutes|c__Clostridia|o__Clostridia_unclassified|f__Clostridia_unclassified|g__GGB9758|s__GGB9758_SGB15368|t__SGB15368	Concrete roof (N=36)	-0.0225835	0.968498	0.993429
k__Bacteria|p__Firmicutes|c__Clostridia|o__Clostridia_unclassified|f__Clostridia_unclassified|g__Clostridia_unclassified|s__Clostridia_bacterium|t__SGB14252	Concrete roof (N=36)	-0.328122	0.493345	0.833545
k__Bacteria|p__Bacteroidetes|c__Bacteroidia|o__Bacteroidales|f__Rikenellaceae|g__Rikenellaceae_unclassified|s__Rikenellaceae_bacterium|t__SGB2241	Concrete roof (N=36)	-0.431578	0.601988	0.883678
k__Bacteria|p__Firmicutes|c__Clostridia|o__Clostridiales|f__Lachnospiraceae|g__Lachnospiraceae_unclassified|s__Lachnospiraceae_bacterium|t__SGB4750	Concrete roof (N=36)	0.466686	0.189918	0.614381
k__Bacteria|p__Firmicutes|c__Clostridia|o__Clostridiales|f__Clostridiaceae|g__Clostridium|s__Clostridium_sp_AF20_17LB|t__SGB4714	Concrete roof (N=36)	0.241858	0.56629	0.867887
k__Bacteria|p__Bacteroidetes|c__Bacteroidia|o__Bacteroidales|f__Bacteroidales_unclassified|g__Phocaeicola|s__Phocaeicola_vulgatus|t__SGB1814	Concrete roof (N=36)	1.4744	0.0769345	0.439769
k__Bacteria|p__Firmicutes|c__Clostridia|o__Clostridiales|f__Ruminococcaceae|g__Ruminococcus|s__Ruminococcus_bicirculans|t__SGB4262	Concrete roof (N=36)	-0.347531	0.644674	0.899559
k__Bacteria|p__Firmicutes|c__Bacilli|o__Bacilli_unclassified|f__Bacilli_unclassified|g__GGB4706|s__GGB4706_SGB6513|t__SGB6513	Concrete roof (N=36)	0.00500453	0.993743	0.998772
k__Bacteria|p__Firmicutes|c__Clostridia|o__Clostridia_unclassified|f__Clostridia_unclassified|g__Clostridia_unclassified|s__Clostridia_bacterium|t__SGB14209	Concrete roof (N=36)	0.495763	0.476605	0.824801
k__Bacteria|p__Firmicutes|c__Clostridia|o__Clostridiales|f__Ruminococcaceae|g__GGB9614|s__GGB9614_SGB15049|t__SGB15049	Concrete roof (N=36)	-0.805927	0.045275	0.350927
k__Bacteria|p__Proteobacteria|c__Alphaproteobacteria|o__Rhizobiales|f__Phyllobacteriaceae|g__GGB38171|s__GGB38171_SGB72433|t__SGB72433_group	Concrete roof (N=36)	0.0668451	0.89894	0.976345
k__Bacteria|p__Firmicutes|c__Clostridia|o__Clostridia_unclassified|f__Clostridia_unclassified|g__GGB9342|s__GGB9342_SGB14306|t__SGB14306	Concrete roof (N=36)	-0.628682	0.410707	0.787998
k__Bacteria|p__Firmicutes|c__Clostridia|o__Clostridia_unclassified|f__Clostridia_unclassified|g__Clostridia_unclassified|s__Clostridia_bacterium|t__SGB4395	Concrete roof (N=36)	-0.481363	0.527455	0.850963
k__Bacteria|p__Firmicutes|c__Clostridia|o__Clostridia_unclassified|f__Clostridia_unclassified|g__Clostridia_unclassified|s__Clostridia_bacterium|t__SGB14202	Concrete roof (N=36)	1.23914	0.0625328	0.403234
k__Bacteria|p__Firmicutes|c__Clostridia|o__Clostridiales|f__Ruminococcaceae|g__GGB9603|s__GGB9603_SGB15035|t__SGB15035	Concrete roof (N=36)	-0.334643	0.506406	0.840599
k__Bacteria|p__Firmicutes|c__Clostridia|o__Clostridiales|f__Ruminococcaceae|g__GGB9730|s__GGB9730_SGB15291|t__SGB15291	Concrete roof (N=36)	0.435516	0.205748	0.63176
k__Bacteria|p__Firmicutes|c__Clostridia|o__Clostridiales|f__Clostridiaceae|g__GGB3528|s__GGB3528_SGB4713|t__SGB4713	Concrete roof (N=36)	-1.35481	0.0463715	0.354573
k__Bacteria|p__Actinobacteria|c__Coriobacteriia|o__Coriobacteriales|f__Atopobiaceae|g__Olsenella|s__Olsenella_sp_GAM18|t__SGB14370_group	Concrete roof (N=36)	-1.60253	0.00806904	0.146561
k__Bacteria|p__Firmicutes|c__Clostridia|o__Clostridiales|f__Ruminococcaceae|g__GGB9709|s__GGB9709_SGB15238|t__SGB15238	Concrete roof (N=36)	-0.813286	0.195772	0.621287
k__Bacteria|p__Firmicutes|c__CFGB1424|o__OFGB1424|f__FGB1424|g__GGB3490|s__GGB3490_SGB4664|t__SGB4664	Concrete roof (N=36)	-0.190098	0.779616	0.943016
k__Bacteria|p__Firmicutes|c__Clostridia|o__Clostridiales|f__Ruminococcaceae|g__Ruminococcaceae_unclassified|s__Ruminococcaceae_bacterium|t__SGB14908	Concrete roof (N=36)	-0.0178713	0.980658	0.99622
k__Bacteria|p__Firmicutes|c__Clostridia|o__Clostridiales|f__Lachnospiraceae|g__Lachnospiraceae_unclassified|s__Lachnospiraceae_bacterium|t__SGB48005	Concrete roof (N=36)	-1.06629	0.138921	0.549704
k__Bacteria|p__Firmicutes|c__Clostridia|o__Clostridiales|f__Ruminococcaceae|g__Agathobaculum|s__Agathobaculum_butyriciproducens|t__SGB14993_group	Concrete roof (N=36)	0.702876	0.105706	0.49725
k__Bacteria|p__Firmicutes|c__Clostridia|o__Clostridiales|f__Ruminococcaceae|g__GGB9673|s__GGB9673_SGB15171|t__SGB15171	Concrete roof (N=36)	-0.437139	0.572086	0.870472
k__Bacteria|p__Firmicutes|c__Clostridia|o__Clostridia_unclassified|f__Clostridia_unclassified|g__Clostridia_unclassified|s__Clostridia_bacterium|t__SGB6343	Concrete roof (N=36)	0.443332	0.409959	0.787439
k__Bacteria|p__Firmicutes|c__Bacilli|o__Bacilli_unclassified|f__Bacilli_unclassified|g__Bacilli_unclassified|s__Bacilli_bacterium|t__SGB6447	Concrete roof (N=36)	0.74167	0.23598	0.662658
k__Bacteria|p__Firmicutes|c__Negativicutes|o__Veillonellales|f__Veillonellaceae|g__Veillonella|s__Veillonella_atypica|t__SGB6936	Concrete roof (N=36)	0.750501	0.287095	0.707729
k__Bacteria|p__Firmicutes|c__Clostridia|o__Clostridiales|f__Ruminococcaceae|g__Ruminococcaceae_unclassified|s__Ruminococcaceae_unclassified_SGB4425|t__SGB4425_group	Concrete roof (N=36)	-0.476562	0.479754	0.8269
k__Bacteria|p__Firmicutes|c__Clostridia|o__Clostridiales|f__Ruminococcaceae|g__Faecalibacterium|s__Faecalibacterium_SGB15345|t__SGB15345	Concrete roof (N=36)	-0.874323	0.224664	0.651438
k__Bacteria|p__Tenericutes|c__Mollicutes|o__Acholeplasmatales|f__Acholeplasmatales_unclassified|g__Acholeplasmatales_unclassified|s__Acholeplasmatales_unclassified_SGB6584|t__SGB6584	Concrete roof (N=36)	-0.740263	0.281456	0.703745
k__Bacteria|p__Firmicutes|c__Clostridia|o__Clostridiales|f__Lachnospiraceae|g__Lachnospira|s__Lachnospira_pectinoschiza|t__SGB5075_group	Concrete roof (N=36)	-0.469643	0.559634	0.865133
k__Bacteria|p__Firmicutes|c__Clostridia|o__Clostridiales|f__Ruminococcaceae|g__Faecalibacterium|s__Faecalibacterium_prausnitzii|t__SGB15323	Concrete roof (N=36)	-0.401382	0.61375	0.887691
k__Bacteria|p__Firmicutes|c__Clostridia|o__Clostridiales|f__Ruminococcaceae|g__Ruminococcaceae_unclassified|s__Ruminococcaceae_bacterium|t__SGB43319	Concrete roof (N=36)	-0.360048	0.530987	0.852691
k__Bacteria|p__Firmicutes|c__Bacilli|o__Bacilli_unclassified|f__Bacilli_unclassified|g__Bacilli_unclassified|s__Bacilli_bacterium|t__SGB6421	Concrete roof (N=36)	0.341504	0.640291	0.897699
k__Bacteria|p__Firmicutes|c__Clostridia|o__Clostridiales|f__Ruminococcaceae|g__GGB9595|s__GGB9595_SGB15017|t__SGB15017	Concrete roof (N=36)	-0.107787	0.872518	0.9692
k__Bacteria|p__Bacteroidetes|c__Bacteroidia|o__Bacteroidales|f__Bacteroidaceae|g__Bacteroides|s__Bacteroides_fragilis|t__SGB1853	Concrete roof (N=36)	-0.589667	0.166588	0.58599
k__Bacteria|p__Firmicutes|c__Clostridia|o__Clostridiales|f__Clostridiaceae|g__Clostridiaceae_unclassified|s__Clostridiaceae_bacterium|t__SGB4269	Concrete roof (N=36)	0.967537	0.165479	0.584465
k__Bacteria|p__Firmicutes|c__Clostridia|o__Clostridiales|f__Lachnospiraceae|g__Lachnospiraceae_unclassified|s__Lachnospiraceae_bacterium|t__SGB4767	Concrete roof (N=36)	-0.0696552	0.775186	0.941826
k__Bacteria|p__Firmicutes|c__Clostridia|o__Clostridiales|f__Lachnospiraceae|g__Lachnospiraceae_unclassified|s__Lachnospiraceae_bacterium|t__SGB4706	Concrete roof (N=36)	-0.0381053	0.893804	0.974593
k__Bacteria|p__Firmicutes|c__Clostridia|o__Clostridiales|f__Ruminococcaceae|g__GGB9631|s__GGB9631_SGB15085|t__SGB15085	Concrete roof (N=36)	-0.903212	0.114781	0.512263
k__Bacteria|p__Planctomycetes|c__Planctomycetia|o__Pirellulales|f__Pirellulaceae|g__GGB6565|s__GGB6565_SGB9274|t__SGB9274	Concrete roof (N=36)	-0.2093	0.778696	0.942661
k__Bacteria|p__Bacteroidetes|c__Bacteroidia|o__Bacteroidales|f__Bacteroidaceae|g__Bacteroidaceae_unclassified|s__Bacteroidaceae_bacterium|t__SGB1478	Concrete roof (N=36)	-0.307277	0.577935	0.873152
k__Bacteria|p__Firmicutes|c__Clostridia|o__Clostridiales|f__Clostridiaceae|g__Clostridium|s__Clostridium_perfringens|t__SGB6191	Concrete roof (N=36)	-0.843551	0.197242	0.622652
k__Bacteria|p__Firmicutes|c__CFGB1340|o__OFGB1340|f__FGB1340|g__GGB3256|s__GGB3256_SGB4303|t__SGB4303	Concrete roof (N=36)	-1.2987	0.0727046	0.429151
k__Bacteria|p__Firmicutes|c__Clostridia|o__Clostridiales|f__Ruminococcaceae|g__Faecalibacterium|s__Faecalibacterium_prausnitzii|t__SGB15317	Concrete roof (N=36)	-0.220006	0.575726	0.872085
k__Bacteria|p__Firmicutes|c__Clostridia|o__Clostridiales|f__Clostridiaceae|g__Clostridium|s__Clostridium_fessum|t__SGB4705	Concrete roof (N=36)	-0.292157	0.340342	0.74345
k__Bacteria|p__Firmicutes|c__Clostridia|o__Clostridia_unclassified|f__Clostridia_unclassified|g__Clostridia_unclassified|s__Clostridia_bacterium|t__SGB14005	Concrete roof (N=36)	-0.263024	0.728814	0.929399
k__Bacteria|p__Firmicutes|c__Clostridia|o__Clostridia_unclassified|f__Clostridia_unclassified|g__Clostridia_unclassified|s__Clostridia_bacterium|t__SGB14861	Concrete roof (N=36)	-0.373751	0.389246	0.77437
k__Bacteria|p__Firmicutes|c__Clostridia|o__Clostridiales|f__Ruminococcaceae|g__GGB9595|s__GGB9595_SGB15019|t__SGB15019	Concrete roof (N=36)	-0.558182	0.332978	0.738202
k__Bacteria|p__Firmicutes|c__CFGB1218|o__OFGB1218|f__FGB1218|g__GGB2983|s__GGB2983_SGB3965|t__SGB3965	Concrete roof (N=36)	-0.254584	0.486735	0.830135
k__Bacteria|p__Firmicutes|c__Clostridia|o__Clostridiales|f__Ruminococcaceae|g__GGB9631|s__GGB9631_SGB15087|t__SGB15087	Concrete roof (N=36)	-0.990867	0.149876	0.564485
k__Bacteria|p__Firmicutes|c__Clostridia|o__Clostridiales|f__Ruminococcaceae|g__GGB9627|s__GGB9627_SGB15081|t__SGB15081	Concrete roof (N=36)	-0.023375	0.959342	0.991939
k__Bacteria|p__Bacteroidetes|c__Bacteroidia|o__Bacteroidales|f__Tannerellaceae|g__Parabacteroides|s__Parabacteroides_distasonis|t__SGB1934	Concrete roof (N=36)	1.69993	0.0279869	0.281298
k__Bacteria|p__Firmicutes|c__Clostridia|o__Clostridiales|f__Lachnospiraceae|g__Blautia|s__Blautia_SGB4815|t__SGB4815_group	Concrete roof (N=36)	-0.234205	0.637667	0.896979
k__Bacteria|p__Firmicutes|c__Clostridia|o__Clostridia_unclassified|f__Clostridia_unclassified|g__Clostridia_unclassified|s__Clostridia_bacterium|t__SGB13997	Concrete roof (N=36)	-0.101312	0.889916	0.973415
k__Bacteria|p__Firmicutes|c__Negativicutes|o__Veillonellales|f__Veillonellaceae|g__Veillonella|s__Veillonella_dispar|t__SGB6952	Concrete roof (N=36)	0.961626	0.160813	0.580297
k__Bacteria|p__Firmicutes|c__Clostridia|o__Clostridia_unclassified|f__Clostridia_unclassified|g__Clostridia_unclassified|s__Clostridia_bacterium|t__SGB14253	Concrete roof (N=36)	-0.48138	0.441702	0.806217
k__Bacteria|p__Firmicutes|c__Clostridia|o__Clostridiales|f__Ruminococcaceae|g__Gemmiger|s__Gemmiger_formicilis|t__SGB15300	Concrete roof (N=36)	0.816652	0.0787962	0.443456
k__Bacteria|p__Firmicutes|c__Clostridia|o__Clostridiales|f__Lachnospiraceae|g__GGB3623|s__GGB3623_SGB4900|t__SGB4900	Concrete roof (N=36)	-1.59242	0.0559514	0.384676
k__Bacteria|p__Firmicutes|c__Clostridia|o__Clostridiales|f__Lachnospiraceae|g__Lachnospiraceae_unclassified|s__Lachnospiraceae_bacterium|t__SGB5060	Concrete roof (N=36)	-0.386834	0.532944	0.853599
k__Bacteria|p__Firmicutes|c__Erysipelotrichia|o__Erysipelotrichales|f__Erysipelotrichaceae|g__Holdemanella|s__Holdemanella_biformis|t__SGB6806_group	Concrete roof (N=36)	-0.279505	0.662112	0.90641
k__Bacteria|p__Firmicutes|c__Clostridia|o__Clostridiales|f__Ruminococcaceae|g__GGB9636|s__GGB9636_SGB15107|t__SGB15107	Concrete roof (N=36)	0.100681	0.892083	0.973888
k__Bacteria|p__Firmicutes|c__Bacilli|o__Bacilli_unclassified|f__Bacilli_unclassified|g__Bacilli_unclassified|s__Bacilli_bacterium|t__SGB6521	Concrete roof (N=36)	-0.226755	0.717065	0.925788
k__Bacteria|p__Bacteroidetes|c__Bacteroidia|o__Bacteroidales|f__Rikenellaceae|g__Rikenellaceae_unclassified|s__Rikenellaceae_bacterium|t__SGB2229	Concrete roof (N=36)	-1.31787	0.110269	0.504793
k__Bacteria|p__Firmicutes|c__Clostridia|o__Clostridia_unclassified|f__Clostridia_unclassified|g__GGB9284|s__GGB9284_SGB14237|t__SGB14237	Concrete roof (N=36)	-0.0725226	0.928325	0.984305
k__Bacteria|p__Firmicutes|c__Erysipelotrichia|o__Erysipelotrichales|f__Erysipelotrichaceae|g__GGB4888|s__GGB4888_SGB6837|t__SGB6837	Concrete roof (N=36)	-1.4713	0.0257623	0.270846
k__Bacteria|p__Firmicutes|c__Clostridia|o__Clostridia_unclassified|f__Clostridia_unclassified|g__Clostridia_unclassified|s__Clostridia_bacterium|t__SGB14256	Concrete roof (N=36)	-0.777707	0.253771	0.680789
k__Bacteria|p__Firmicutes|c__Clostridia|o__Clostridia_unclassified|f__Clostridia_unclassified|g__GGB9288|s__GGB9288_SGB14243|t__SGB14243	Concrete roof (N=36)	-0.79307	0.267631	0.692305
k__Bacteria|p__Firmicutes|c__Clostridia|o__Clostridiales|f__Ruminococcaceae|g__Ruminococcaceae_unclassified|s__Ruminococcaceae_bacterium|t__SGB14834	Concrete roof (N=36)	-0.263582	0.681454	0.913682
k__Bacteria|p__Firmicutes|c__Firmicutes_unclassified|o__Firmicutes_unclassified|f__Firmicutes_unclassified|g__Firmicutes_unclassified|s__Firmicutes_bacterium_AF16_15|t__SGB4993	Concrete roof (N=36)	0.750264	0.0354688	0.313713
k__Bacteria|p__Firmicutes|c__Clostridia|o__Clostridia_unclassified|f__Clostridia_unclassified|g__Clostridia_unclassified|s__Clostridia_bacterium|t__SGB15377	Concrete roof (N=36)	-0.0535982	0.940279	0.987047
k__Bacteria|p__Firmicutes|c__Clostridia|o__Clostridiales|f__Clostridiaceae|g__Butyricicoccus|s__Butyricicoccus_SGB14990|t__SGB14990	Concrete roof (N=36)	0.0035969	0.995823	0.999292
k__Bacteria|p__Firmicutes|c__Clostridia|o__Clostridiales|f__Lachnospiraceae|g__GGB3474|s__GGB3474_SGB4637|t__SGB4637	Concrete roof (N=36)	0.15215	0.814386	0.953043
k__Bacteria|p__Firmicutes|c__Clostridia|o__Clostridia_unclassified|f__Clostridia_unclassified|g__Clostridia_unclassified|s__Clostridia_bacterium|t__SGB15385	Concrete roof (N=36)	0.000671716	0.999169	0.999826
k__Bacteria|p__Firmicutes|c__Clostridia|o__Clostridiales|f__Ruminococcaceae|g__GGB9618|s__GGB9618_SGB15065|t__SGB15065	Concrete roof (N=36)	-0.0716652	0.902146	0.977318
k__Bacteria|p__Firmicutes|c__Clostridia|o__Clostridiales|f__Ruminococcaceae|g__GGB9642|s__GGB9642_SGB15119|t__SGB15119	Concrete roof (N=36)	-0.265909	0.505789	0.840329
k__Bacteria|p__Firmicutes|c__Clostridia|o__Clostridia_unclassified|f__Clostridia_unclassified|g__Clostridia_unclassified|s__Clostridia_bacterium|t__SGB15370	Concrete roof (N=36)	-0.00431327	0.991266	0.998155
k__Bacteria|p__Firmicutes|c__Clostridia|o__Clostridiales|f__Lachnospiraceae|g__GGB3746|s__GGB3746_SGB5089|t__SGB5089	Concrete roof (N=36)	-0.960018	0.148634	0.562669
k__Bacteria|p__Firmicutes|c__Bacilli|o__Lactobacillales|f__Streptococcaceae|g__Streptococcus|s__Streptococcus_equinus|t__SGB8022	Concrete roof (N=36)	-0.521764	0.399692	0.780566
k__Bacteria|p__Firmicutes|c__Clostridia|o__Clostridia_unclassified|f__Clostridia_unclassified|g__Clostridia_unclassified|s__Clostridia_bacterium|t__SGB15374	Concrete roof (N=36)	0.157234	0.745923	0.933945
k__Bacteria|p__Firmicutes|c__Bacilli|o__Bacilli_unclassified|f__Bacilli_unclassified|g__GGB4710|s__GGB4710_SGB6522|t__SGB6522	Concrete roof (N=36)	1.28662	0.0906326	0.468575
k__Bacteria|p__Firmicutes|c__Clostridia|o__Clostridiales|f__Lachnospiraceae|g__Coprococcus|s__Coprococcus_eutactus|t__SGB5121	Concrete roof (N=36)	-1.99513	0.00716586	0.137202
k__Bacteria|p__Firmicutes|c__Clostridia|o__Clostridia_unclassified|f__Clostridia_unclassified|g__GGB9067|s__GGB9067_SGB13986|t__SGB13986	Concrete roof (N=36)	-0.430049	0.533825	0.853825
k__Bacteria|p__Firmicutes|c__Clostridia|o__Clostridia_unclassified|f__Clostridia_unclassified|g__Clostridia_unclassified|s__Clostridia_unclassified_SGB4373|t__SGB4373	Concrete roof (N=36)	0.333411	0.702647	0.921003
k__Bacteria|p__Firmicutes|c__Clostridia|o__Clostridia_unclassified|f__Clostridia_unclassified|g__Clostridia_unclassified|s__Clostridia_bacterium|t__SGB53819	Concrete roof (N=36)	-0.292918	0.635013	0.896277
k__Bacteria|p__Firmicutes|c__Clostridia|o__Clostridiales|f__Clostridiaceae|g__Clostridium|s__Clostridium_sp_AF27_2AA|t__SGB4712	Concrete roof (N=36)	1.25247	0.0622918	0.402537
k__Bacteria|p__Bacteroidetes|c__Bacteroidia|o__Bacteroidales|f__Prevotellaceae|g__Prevotella|s__Prevotella_stercorea|t__SGB1679	Concrete roof (N=36)	-0.889192	0.355334	0.754083
k__Bacteria|p__Firmicutes|c__Clostridia|o__Clostridia_unclassified|f__Clostridia_unclassified|g__Clostridia_unclassified|s__Clostridia_bacterium|t__SGB3988	Concrete roof (N=36)	-0.503223	0.360018	0.756743
k__Bacteria|p__Firmicutes|c__CFGB11737|o__OFGB11737|f__FGB11737|g__GGB34228|s__GGB34228_SGB72916|t__SGB72916	Concrete roof (N=36)	-0.509755	0.21987	0.64658
k__Bacteria|p__Firmicutes|c__Clostridia|o__Clostridiales|f__Ruminococcaceae|g__GGB9590|s__GGB9590_SGB15012|t__SGB15012	Concrete roof (N=36)	-0.415377	0.415114	0.790024
k__Bacteria|p__Firmicutes|c__Clostridia|o__Clostridia_unclassified|f__Clostridia_unclassified|g__Clostridia_unclassified|s__Clostridia_bacterium|t__SGB14291	Concrete roof (N=36)	-1.14272	0.115463	0.513412
k__Bacteria|p__Firmicutes|c__Clostridia|o__Clostridiales|f__Clostridiaceae|g__Clostridiaceae_unclassified|s__Clostridiaceae_unclassified_SGB4769|t__SGB4769	Concrete roof (N=36)	0.364677	0.332196	0.737683
k__Bacteria|p__Firmicutes|c__Clostridia|o__Clostridiales|f__Ruminococcaceae|g__GGB9621|s__GGB9621_SGB15073|t__SGB15073	Concrete roof (N=36)	0.190365	0.773947	0.941272
k__Bacteria|p__Firmicutes|c__Bacilli|o__Bacilli_unclassified|f__Bacilli_unclassified|g__Bacilli_unclassified|s__Bacilli_bacterium|t__SGB6606	Concrete roof (N=36)	-0.0382247	0.95429	0.990761
k__Bacteria|p__Firmicutes|c__Clostridia|o__Clostridiales|f__Lachnospiraceae|g__Lachnospiraceae_unclassified|s__Lachnospiraceae_unclassified_SGB4882|t__SGB4882	Concrete roof (N=36)	1.17957	0.0782036	0.442375
k__Bacteria|p__Proteobacteria|c__CFGB2394|o__OFGB2394|f__FGB2394|g__GGB6544|s__GGB6544_SGB9243|t__SGB9243	Concrete roof (N=36)	0.475517	0.542209	0.857121
k__Bacteria|p__Firmicutes|c__Clostridia|o__Clostridiales|f__Clostridiaceae|g__Clostridium|s__Clostridium_ventriculi|t__SGB6190	Concrete roof (N=36)	-1.06832	0.125136	0.529278
k__Bacteria|p__Firmicutes|c__CFGB1798|o__OFGB1798|f__FGB1798|g__GGB4769|s__GGB4769_SGB6602|t__SGB6602	Concrete roof (N=36)	0.782694	0.264384	0.689612
k__Bacteria|p__Firmicutes|c__Clostridia|o__Clostridiales|f__Ruminococcaceae|g__GGB9635|s__GGB9635_SGB15101|t__SGB15101	Concrete roof (N=36)	0.784996	0.267523	0.692134
k__Bacteria|p__Firmicutes|c__Bacilli|o__Bacilli_unclassified|f__Bacilli_unclassified|g__GGB4750|s__GGB4750_SGB6579|t__SGB6579	Concrete roof (N=36)	-0.295263	0.707458	0.922653
k__Bacteria|p__Firmicutes|c__Clostridia|o__Clostridiales|f__Lachnospiraceae|g__Dorea|s__Dorea_longicatena|t__SGB4582_group	Concrete roof (N=36)	-0.707469	0.1172	0.515909
k__Bacteria|p__Firmicutes|c__Clostridia|o__Clostridiales|f__Ruminococcaceae|g__GGB9632|s__GGB9632_SGB15089|t__SGB15089	Concrete roof (N=36)	0.499414	0.358019	0.755598
k__Bacteria|p__Firmicutes|c__Clostridia|o__Clostridiales|f__Lachnospiraceae|g__Blautia|s__Blautia_massiliensis|t__SGB4826_group	Concrete roof (N=36)	0.428303	0.436769	0.803104
k__Bacteria|p__Firmicutes|c__Clostridia|o__Clostridia_unclassified|f__Clostridia_unclassified|g__Clostridia_unclassified|s__Clostridia_bacterium|t__SGB15038	Concrete roof (N=36)	-0.23782	0.727836	0.929113
k__Bacteria|p__Firmicutes|c__Clostridia|o__Clostridiales|f__Clostridiaceae|g__Clostridiaceae_unclassified|s__Clostridiaceae_bacterium_OM08_6BH|t__SGB4768	Concrete roof (N=36)	-0.0429171	0.887354	0.972808
k__Bacteria|p__Firmicutes|c__Clostridia|o__Clostridiales|f__Ruminococcaceae|g__GGB9701|s__GGB9701_SGB15218|t__SGB15218	Concrete roof (N=36)	0.0509908	0.942059	0.987338
k__Bacteria|p__Firmicutes|c__Clostridia|o__Clostridiales|f__Lachnospiraceae|g__Fusicatenibacter|s__Fusicatenibacter_saccharivorans|t__SGB4874	Concrete roof (N=36)	1.05997	0.0135507	0.193441
k__Bacteria|p__Firmicutes|c__Bacilli|o__Lactobacillales|f__Lactobacillaceae|g__Ligilactobacillus|s__Ligilactobacillus_ruminis|t__SGB7061	Concrete roof (N=36)	0.71369	0.336413	0.740521
k__Bacteria|p__Firmicutes|c__Clostridia|o__Clostridia_unclassified|f__Clostridia_unclassified|g__Clostridia_unclassified|s__Clostridia_bacterium|t__SGB14190	Concrete roof (N=36)	-0.618118	0.311607	0.724647
k__Bacteria|p__Firmicutes|c__Clostridia|o__Clostridiales|f__Ruminococcaceae|g__Ruminococcaceae_unclassified|s__Ruminococcaceae_unclassified_SGB69291|t__SGB69291	Concrete roof (N=36)	-1.43487	0.0461504	0.353865
k__Bacteria|p__Firmicutes|c__Clostridia|o__Clostridiales|f__Ruminococcaceae|g__GGB9687|s__GGB9687_SGB15191|t__SGB15191	Concrete roof (N=36)	-0.900579	0.255519	0.682052
k__Bacteria|p__Firmicutes|c__Clostridia|o__Clostridiales|f__Ruminococcaceae|g__Ruminococcaceae_unclassified|s__Ruminococcaceae_bacterium|t__SGB15084	Concrete roof (N=36)	0.460052	0.551493	0.861692
k__Bacteria|p__Firmicutes|c__Clostridia|o__Clostridiales|f__Ruminococcaceae|g__GGB9604|s__GGB9604_SGB15036|t__SGB15036	Concrete roof (N=36)	-0.190379	0.777484	0.942269
k__Bacteria|p__Firmicutes|c__Clostridia|o__Clostridiales|f__Ruminococcaceae|g__Ruminococcaceae_unclassified|s__Ruminococcaceae_unclassified_SGB15233|t__SGB15233	Concrete roof (N=36)	-0.0159499	0.981977	0.996374
k__Bacteria|p__Firmicutes|c__Clostridia|o__Clostridiales|f__Ruminococcaceae|g__GGB9636|s__GGB9636_SGB15108|t__SGB15108	Concrete roof (N=36)	-1.00236	0.17548	0.597322
k__Bacteria|p__Firmicutes|c__Clostridia|o__Clostridiales|f__Ruminococcaceae|g__GGB9637|s__GGB9637_SGB15111|t__SGB15111	Concrete roof (N=36)	-0.59438	0.363056	0.758813
k__Bacteria|p__Firmicutes|c__Bacilli|o__Bacilli_unclassified|f__Bacilli_unclassified|g__GGB4651|s__GGB4651_SGB6438|t__SGB6438	Concrete roof (N=36)	0.0485355	0.94384	0.9878
k__Bacteria|p__Firmicutes|c__Clostridia|o__Clostridiales|f__Ruminococcaceae|g__GGB9705|s__GGB9705_SGB15224|t__SGB15224	Concrete roof (N=36)	-1.45635	0.0228606	0.254663
k__Bacteria|p__Firmicutes|c__Clostridia|o__Clostridiales|f__Lachnospiraceae|g__Coprococcus|s__Coprococcus_eutactus|t__SGB5117	Concrete roof (N=36)	-0.128284	0.874917	0.969845
k__Bacteria|p__Firmicutes|c__Clostridia|o__Clostridia_unclassified|f__Clostridia_unclassified|g__Clostridia_unclassified|s__Clostridia_bacterium|t__SGB4365	Concrete roof (N=36)	-2.84545	0.000970085	0.0394239
k__Bacteria|p__Firmicutes|c__Clostridia|o__Clostridiales|f__Clostridiales_unclassified|g__Clostridiales_unclassified|s__Clostridiales_bacterium_KLE1615|t__SGB5090_group	Concrete roof (N=36)	0.111819	0.746878	0.934229
k__Bacteria|p__Firmicutes|c__Clostridia|o__Clostridiales|f__Lachnospiraceae|g__Lachnospira|s__Lachnospira_sp_NSJ_43|t__SGB5087	Concrete roof (N=36)	0.30542	0.668378	0.908489
k__Bacteria|p__Bacteroidetes|c__Bacteroidia|o__Bacteroidales|f__Bacteroidaceae|g__Bacteroides|s__Bacteroides_uniformis|t__SGB1836_group	Concrete roof (N=36)	1.63355	0.0226858	0.253795
k__Bacteria|p__Firmicutes|c__Clostridia|o__Clostridiales|f__Ruminococcaceae|g__GGB9618|s__GGB9618_SGB15064|t__SGB15064	Concrete roof (N=36)	-0.65593	0.310685	0.724097
k__Bacteria|p__Elusimicrobia|c__Elusimicrobia|o__Elusimicrobiales|f__Elusimicrobiales_unclassified|g__Elusimicrobiales_unclassified|s__Elusimicrobiales_bacterium|t__SGB19692	Concrete roof (N=36)	-0.36484	0.62336	0.891293
k__Bacteria|p__Firmicutes|c__Clostridia|o__Clostridiales|f__Clostridiaceae|g__Clostridium|s__Clostridium_sp_AM33_3|t__SGB4711	Concrete roof (N=36)	-0.127154	0.748072	0.93455
k__Bacteria|p__Firmicutes|c__Clostridia|o__Clostridia_unclassified|f__Clostridia_unclassified|g__Clostridia_unclassified|s__Clostridia_bacterium|t__SGB14311	Concrete roof (N=36)	-0.354602	0.657962	0.905111
k__Bacteria|p__Firmicutes|c__Clostridia|o__Clostridia_unclassified|f__Clostridia_unclassified|g__GGB9059|s__GGB9059_SGB13976|t__SGB13976	Concrete roof (N=36)	-0.341355	0.688434	0.915897
k__Bacteria|p__Firmicutes|c__Clostridia|o__Clostridiales|f__Ruminococcaceae|g__GGB9699|s__GGB9699_SGB15216|t__SGB15216	Concrete roof (N=36)	-0.286484	0.62358	0.891312
k__Bacteria|p__Firmicutes|c__Bacilli|o__Bacilli_unclassified|f__Bacilli_unclassified|g__Bacilli_unclassified|s__Bacilli_bacterium|t__SGB6529	Concrete roof (N=36)	0.0242732	0.974979	0.994787
k__Bacteria|p__Firmicutes|c__Clostridia|o__Clostridia_unclassified|f__Clostridia_unclassified|g__Clostridia_unclassified|s__Clostridia_bacterium|t__SGB14193	Concrete roof (N=36)	0.238988	0.753902	0.935804
k__Bacteria|p__Firmicutes|c__Clostridia|o__Clostridia_unclassified|f__Clostridia_unclassified|g__Clostridia_unclassified|s__Clostridia_bacterium|t__SGB14017	Concrete roof (N=36)	-0.0558894	0.936554	0.985954
k__Bacteria|p__Firmicutes|c__Bacilli|o__Bacilli_unclassified|f__Bacilli_unclassified|g__Bacilli_unclassified|s__Bacilli_bacterium|t__SGB6503	Concrete roof (N=36)	0.577762	0.496502	0.835174
k__Bacteria|p__Firmicutes|c__Clostridia|o__Clostridiales|f__Lachnospiraceae|g__Blautia|s__Blautia_faecis|t__SGB4820	Concrete roof (N=36)	0.620023	0.184318	0.607903
k__Bacteria|p__Firmicutes|c__Clostridia|o__Clostridia_unclassified|f__Clostridia_unclassified|g__Clostridia_unclassified|s__Clostridia_bacterium|t__SGB6370	Concrete roof (N=36)	-0.0991982	0.881241	0.971325
k__Bacteria|p__Lentisphaerae|c__Lentisphaeria|o__Lentisphaeria_unclassified|f__Lentisphaeria_unclassified|g__Lentisphaeria_unclassified|s__Lentisphaeria_bacterium|t__SGB9209	Concrete roof (N=36)	0.0106586	0.987129	0.997613
k__Bacteria|p__Firmicutes|c__Clostridia|o__Clostridiales|f__Lachnospiraceae|g__Anaerobutyricum|s__Anaerobutyricum_hallii|t__SGB4532	Concrete roof (N=36)	0.665049	0.162007	0.581348
k__Bacteria|p__Firmicutes|c__Clostridia|o__Clostridiales|f__Lachnospiraceae|g__Mediterraneibacter|s__Mediterraneibacter_sp_gm002|t__SGB4553	Concrete roof (N=36)	-0.0992139	0.88695	0.972742
k__Bacteria|p__Firmicutes|c__Clostridia|o__Clostridiales|f__Lachnospiraceae|g__Lachnospiraceae_unclassified|s__Lachnospiraceae_bacterium|t__SGB4648	Concrete roof (N=36)	0.229757	0.744964	0.933682
k__Bacteria|p__Firmicutes|c__Bacilli|o__Bacilli_unclassified|f__Bacilli_unclassified|g__Bacilli_unclassified|s__Bacilli_bacterium|t__SGB6868	Concrete roof (N=36)	-0.765896	0.246756	0.67356
k__Bacteria|p__Firmicutes|c__Clostridia|o__Clostridia_unclassified|f__Clostridia_unclassified|g__Clostridia_unclassified|s__Clostridia_unclassified_SGB4374|t__SGB4374	Concrete roof (N=36)	0.459823	0.299772	0.71627
k__Bacteria|p__Bacteroidetes|c__Bacteroidia|o__Bacteroidales|f__Rikenellaceae|g__GGB1617|s__GGB1617_SGB2214|t__SGB2214	Concrete roof (N=36)	-0.839453	0.300455	0.716805
k__Bacteria|p__Kiritimatiellaeota|c__Kiritimatiellae|o__Kiritimatiellae_unclassified|f__Kiritimatiellae_unclassified|g__Kiritimatiellae_unclassified|s__Kiritimatiellae_bacterium|t__SGB17364	Concrete roof (N=36)	-0.160613	0.828271	0.956891
k__Bacteria|p__Firmicutes|c__Clostridia|o__Clostridiales|f__Ruminococcaceae|g__GGB9634|s__GGB9634_SGB15099|t__SGB15099	Concrete roof (N=36)	-0.0155841	0.984603	0.99707
k__Bacteria|p__Firmicutes|c__Bacilli|o__Bacilli_unclassified|f__Bacilli_unclassified|g__GGB4693|s__GGB4693_SGB6491|t__SGB6491	Concrete roof (N=36)	-0.303741	0.666941	0.908249
k__Bacteria|p__Firmicutes|c__Clostridia|o__Clostridiales|f__Ruminococcaceae|g__GGB3185|s__GGB3185_SGB4208|t__SGB4208	Concrete roof (N=36)	0.421565	0.603142	0.883912
k__Bacteria|p__Firmicutes|c__Bacilli|o__Bacilli_unclassified|f__Bacilli_unclassified|g__GGB4700|s__GGB4700_SGB6506|t__SGB6506	Concrete roof (N=36)	-0.412954	0.623806	0.891465
k__Bacteria|p__Firmicutes|c__Bacilli|o__Bacilli_unclassified|f__Bacilli_unclassified|g__Bacilli_unclassified|s__Bacilli_bacterium|t__SGB58483	Concrete roof (N=36)	-1.00657	0.0853708	0.45744
k__Bacteria|p__Firmicutes|c__Clostridia|o__Clostridia_unclassified|f__Clostridia_unclassified|g__Clostridia_unclassified|s__Clostridia_bacterium|t__SGB14078	Concrete roof (N=36)	0.0982077	0.824842	0.955935
k__Bacteria|p__Proteobacteria|c__Alphaproteobacteria|o__Alphaproteobacteria_unclassified|f__Alphaproteobacteria_unclassified|g__Alphaproteobacteria_unclassified|s__Alphaproteobacteria_bacterium|t__SGB9324	Concrete roof (N=36)	-0.380406	0.662735	0.906708
k__Bacteria|p__Firmicutes|c__Clostridia|o__Clostridiales|f__Ruminococcaceae|g__Ruminococcus|s__Ruminococcus_sp_JE7A12|t__SGB4272	Concrete roof (N=36)	-2.13462	0.0105622	0.169075
k__Bacteria|p__Firmicutes|c__Clostridia|o__Clostridia_unclassified|f__Clostridia_unclassified|g__GGB4569|s__GGB4569_SGB6312|t__SGB6312	Concrete roof (N=36)	0.0594994	0.916451	0.981192
k__Bacteria|p__Firmicutes|c__Bacilli|o__Bacilli_unclassified|f__Bacilli_unclassified|g__GGB4714|s__GGB4714_SGB6528|t__SGB6528	Concrete roof (N=36)	-0.462434	0.389204	0.77432
k__Bacteria|p__Firmicutes|c__Bacilli|o__Bacilli_unclassified|f__Bacilli_unclassified|g__GGB4713|s__GGB4713_SGB6526|t__SGB6526	Concrete roof (N=36)	-0.0524912	0.95001	0.989622
k__Bacteria|p__Firmicutes|c__Clostridia|o__Clostridiales|f__Lachnospiraceae|g__GGB3617|s__GGB3617_SGB4891|t__SGB4891	Concrete roof (N=36)	0.702195	0.415705	0.790442
k__Bacteria|p__Firmicutes|c__Clostridia|o__Clostridia_unclassified|f__Clostridia_unclassified|g__Clostridia_unclassified|s__Clostridia_unclassified_SGB4367|t__SGB4367	Concrete roof (N=36)	0.102408	0.908932	0.97876
k__Bacteria|p__Firmicutes|c__Bacilli|o__Bacilli_unclassified|f__Bacilli_unclassified|g__GGB4638|s__GGB4638_SGB6417|t__SGB6417	Concrete roof (N=36)	-0.630607	0.223099	0.649908
k__Bacteria|p__Firmicutes|c__Bacilli|o__Bacilli_unclassified|f__Bacilli_unclassified|g__GGB4701|s__GGB4701_SGB6508|t__SGB6508	Concrete roof (N=36)	-0.36006	0.61911	0.889565
k__Bacteria|p__Proteobacteria|c__Alphaproteobacteria|o__Alphaproteobacteria_unclassified|f__Alphaproteobacteria_unclassified|g__Alphaproteobacteria_unclassified|s__Alphaproteobacteria_bacterium|t__SGB9311	Concrete roof (N=36)	-0.940741	0.231413	0.658792
k__Bacteria|p__Candidatus_Melainabacteria|c__Candidatus_Melainabacteria_unclassified|o__Candidatus_Gastranaerophilales|f__Candidatus_Gastranaerophilales_unclassified|g__Candidatus_Gastranaerophilales_unclassified|s__Candidatus_Gastranaerophilales_bacterium|t__SGB8629	Concrete roof (N=36)	-0.839729	0.293154	0.711398
k__Bacteria|p__Bacteroidetes|c__Bacteroidia|o__Bacteroidales|f__Prevotellaceae|g__Prevotellamassilia|s__Prevotellamassilia_timonensis|t__SGB1477_group	Concrete roof (N=36)	-0.810249	0.424578	0.796793
k__Bacteria|p__Bacteroidetes|c__CFGB671|o__OFGB671|f__FGB671|g__GGB1669|s__GGB1669_SGB2285|t__SGB2285	Concrete roof (N=36)	0.0895364	0.885634	0.972329
k__Bacteria|p__Firmicutes|c__Clostridia|o__Clostridiales|f__Lachnospiraceae|g__Lachnospiraceae_unclassified|s__Lachnospiraceae_unclassified_SGB4904|t__SGB4904	Concrete roof (N=36)	0.0667872	0.924568	0.983277
k__Bacteria|p__Firmicutes|c__Clostridia|o__Clostridia_unclassified|f__Clostridia_unclassified|g__Clostridia_unclassified|s__Clostridia_bacterium|t__SGB14110	Concrete roof (N=36)	-0.236143	0.742667	0.933082
k__Bacteria|p__Firmicutes|c__Clostridia|o__Clostridia_unclassified|f__Clostridia_unclassified|g__Clostridia_unclassified|s__Clostridia_bacterium|t__SGB4329	Concrete roof (N=36)	-0.886036	0.225744	0.65226
k__Bacteria|p__Firmicutes|c__Clostridia|o__Clostridiales|f__Clostridiaceae|g__Butyricicoccus|s__Butyricicoccus_sp_AM29_23AC|t__SGB14991	Concrete roof (N=36)	-0.496115	0.505399	0.840162
k__Bacteria|p__Firmicutes|c__Clostridia|o__Clostridia_unclassified|f__Clostridia_unclassified|g__Clostridia_unclassified|s__Clostridia_bacterium|t__SGB14263	Concrete roof (N=36)	-0.68275	0.324515	0.732465
k__Bacteria|p__Firmicutes|c__Clostridia|o__Clostridia_unclassified|f__Clostridia_unclassified|g__Clostridia_unclassified|s__Clostridia_bacterium|t__SGB14081	Concrete roof (N=36)	0.397031	0.411938	0.788506
k__Bacteria|p__Firmicutes|c__Clostridia|o__Clostridia_unclassified|f__Clostridia_unclassified|g__Clostridia_unclassified|s__Clostridia_unclassified_SGB20792|t__SGB20792	Concrete roof (N=36)	-0.60534	0.437625	0.803514
k__Bacteria|p__Firmicutes|c__Clostridia|o__Clostridia_unclassified|f__Clostridia_unclassified|g__GGB9278|s__GGB9278_SGB14230|t__SGB14230	Concrete roof (N=36)	-0.156843	0.840167	0.960298
k__Bacteria|p__Firmicutes|c__Clostridia|o__Clostridiales|f__Ruminococcaceae|g__GGB9636|s__GGB9636_SGB15109|t__SGB15109	Concrete roof (N=36)	-0.743042	0.2894	0.70902
k__Bacteria|p__Firmicutes|c__Clostridia|o__Clostridiales|f__Lachnospiraceae|g__GGB3632|s__GGB3632_SGB4920|t__SGB4920	Concrete roof (N=36)	-1.06575	0.162331	0.581545
k__Bacteria|p__Firmicutes|c__Clostridia|o__Clostridiales|f__Ruminococcaceae|g__GGB9677|s__GGB9677_SGB15180|t__SGB15180	Concrete roof (N=36)	0.23811	0.734439	0.930798
k__Bacteria|p__Firmicutes|c__Clostridia|o__Clostridia_unclassified|f__Clostridia_unclassified|g__Clostridia_unclassified|s__Clostridia_bacterium|t__SGB14004	Concrete roof (N=36)	-0.373018	0.619288	0.889565
k__Bacteria|p__Firmicutes|c__Clostridia|o__Clostridia_unclassified|f__Clostridia_unclassified|g__Clostridia_unclassified|s__Clostridia_bacterium|t__SGB14001	Concrete roof (N=36)	-0.303191	0.618506	0.88951
k__Bacteria|p__Firmicutes|c__Bacilli|o__Bacilli_unclassified|f__Bacilli_unclassified|g__Bacilli_unclassified|s__Bacilli_bacterium|t__SGB6517	Concrete roof (N=36)	-0.29911	0.628884	0.893354
k__Bacteria|p__Verrucomicrobia|c__Opitutae|o__Opitutales|f__Opitutales_unclassified|g__GGB6128|s__GGB6128_SGB8774|t__SGB8774	Concrete roof (N=36)	0.631967	0.273545	0.697526
k__Bacteria|p__Firmicutes|c__Clostridia|o__Clostridia_unclassified|f__Clostridia_unclassified|g__Clostridia_unclassified|s__Clostridia_unclassified_SGB6385|t__SGB6385	Concrete roof (N=36)	-0.0429435	0.958822	0.991744
k__Bacteria|p__Firmicutes|c__Clostridia|o__Clostridiales|f__Ruminococcaceae|g__GGB9635|s__GGB9635_SGB15100|t__SGB15100	Concrete roof (N=36)	0.181965	0.837576	0.959532
k__Bacteria|p__Firmicutes|c__Clostridia|o__Clostridiales|f__Lachnospiraceae|g__Lachnospiraceae_unclassified|s__Lachnospiraceae_unclassified_SGB26919|t__SGB26919	Concrete roof (N=36)	0.632567	0.35492	0.753757
k__Bacteria|p__Proteobacteria|c__Alphaproteobacteria|o__Alphaproteobacteria_unclassified|f__Alphaproteobacteria_unclassified|g__Alphaproteobacteria_unclassified|s__Alphaproteobacteria_bacterium|t__SGB9320	Concrete roof (N=36)	-0.116012	0.865597	0.967079
k__Bacteria|p__Firmicutes|c__Clostridia|o__Clostridia_unclassified|f__Clostridia_unclassified|g__Clostridia_unclassified|s__Clostridia_bacterium|t__SGB14242	Concrete roof (N=36)	-0.142501	0.822808	0.955375
k__Bacteria|p__Firmicutes|c__Bacilli|o__Bacilli_unclassified|f__Bacilli_unclassified|g__GGB4676|s__GGB4676_SGB6465|t__SGB6465	Concrete roof (N=36)	0.685069	0.3424	0.744969
k__Bacteria|p__Firmicutes|c__Clostridia|o__Clostridia_unclassified|f__Clostridia_unclassified|g__GGB4549|s__GGB4549_SGB6271|t__SGB6271	Concrete roof (N=36)	-0.437174	0.469024	0.821277
k__Bacteria|p__Firmicutes|c__Clostridia|o__Clostridia_unclassified|f__Clostridia_unclassified|g__Clostridia_unclassified|s__Clostridia_unclassified_SGB13993|t__SGB13993	Concrete roof (N=36)	-0.0596713	0.931213	0.984748
k__Bacteria|p__Firmicutes|c__Clostridia|o__Clostridia_unclassified|f__Clostridia_unclassified|g__Clostridia_unclassified|s__Clostridia_bacterium|t__SGB3989	Concrete roof (N=36)	0.251541	0.725213	0.927972
k__Bacteria|p__Proteobacteria|c__Alphaproteobacteria|o__Alphaproteobacteria_unclassified|f__Alphaproteobacteria_unclassified|g__Alphaproteobacteria_unclassified|s__Alphaproteobacteria_bacterium|t__SGB9323	Concrete roof (N=36)	-0.933748	0.281302	0.703631
k__Bacteria|p__Firmicutes|c__Clostridia|o__Clostridia_unclassified|f__Clostridia_unclassified|g__Clostridia_unclassified|s__Clostridia_bacterium|t__SGB14185	Concrete roof (N=36)	0.310091	0.646118	0.900438
k__Bacteria|p__Firmicutes|c__Clostridia|o__Clostridia_unclassified|f__Clostridia_unclassified|g__Clostridia_unclassified|s__Clostridia_unclassified_SGB4372|t__SGB4372	Concrete roof (N=36)	-0.960928	0.232635	0.659939
k__Bacteria|p__Firmicutes|c__Clostridia|o__Clostridia_unclassified|f__Clostridia_unclassified|g__Clostridia_unclassified|s__Clostridia_unclassified_SGB6293|t__SGB6293	Concrete roof (N=36)	-0.361987	0.653182	0.90317
k__Bacteria|p__Firmicutes|c__Clostridia|o__Clostridia_unclassified|f__Clostridia_unclassified|g__Clostridia_unclassified|s__Clostridia_bacterium|t__SGB14216	Concrete roof (N=36)	0.482503	0.446915	0.809179
k__Bacteria|p__Bacteroidetes|c__Bacteroidia|o__Bacteroidales|f__Bacteroidaceae|g__Bacteroidaceae_unclassified|s__Bacteroidaceae_bacterium|t__SGB1404	Concrete roof (N=36)	-0.927807	0.330488	0.736639
k__Bacteria|p__Firmicutes|c__Clostridia|o__Clostridia_unclassified|f__Clostridia_unclassified|g__Clostridia_unclassified|s__Clostridia_bacterium|t__SGB14832	Concrete roof (N=36)	-0.420639	0.479599	0.826772
k__Bacteria|p__Firmicutes|c__Clostridia|o__Clostridiales|f__Lachnospiraceae|g__Lachnospiraceae_unclassified|s__Lachnospiraceae_bacterium|t__SGB4906	Concrete roof (N=36)	1.10269	0.102049	0.490597
k__Bacteria|p__Firmicutes|c__Bacilli|o__Bacilli_unclassified|f__Bacilli_unclassified|g__GGB4669|s__GGB4669_SGB6458|t__SGB6458	Concrete roof (N=36)	-0.282744	0.722946	0.927466
k__Bacteria|p__Firmicutes|c__Clostridia|o__Clostridia_unclassified|f__Clostridia_unclassified|g__Clostridia_unclassified|s__Clostridia_bacterium|t__SGB3940	Concrete roof (N=36)	0.377421	0.588322	0.87766
k__Bacteria|p__Firmicutes|c__Bacilli|o__Bacilli_unclassified|f__Bacilli_unclassified|g__Bacilli_unclassified|s__Bacilli_unclassified_SGB6478|t__SGB6478	Concrete roof (N=36)	0.335228	0.69873	0.919654
k__Bacteria|p__Firmicutes|c__Clostridia|o__Clostridia_unclassified|f__Clostridia_unclassified|g__Clostridia_unclassified|s__Clostridia_bacterium|t__SGB14215	Concrete roof (N=36)	-0.442258	0.541766	0.857044
k__Bacteria|p__Firmicutes|c__Clostridia|o__Clostridiales|f__Ruminococcaceae|g__Ruminococcus|s__Ruminococcus_champanellensis|t__SGB4418	Concrete roof (N=36)	-0.199401	0.786383	0.945294
k__Bacteria|p__Firmicutes|c__Clostridia|o__Clostridiales|f__Ruminococcaceae|g__GGB9634|s__GGB9634_SGB15097|t__SGB15097	Concrete roof (N=36)	-0.7274	0.348124	0.749477
k__Bacteria|p__Firmicutes|c__Clostridia|o__Clostridiales|f__Ruminococcaceae|g__Pseudoruminococcus|s__Pseudoruminococcus_massiliensis|t__SGB4280	Concrete roof (N=36)	0.07789	0.899113	0.976345
k__Bacteria|p__Firmicutes|c__Clostridia|o__Clostridia_unclassified|f__Clostridia_unclassified|g__GGB9347|s__GGB9347_SGB14313|t__SGB14313	Concrete roof (N=36)	-0.828428	0.300797	0.717022
k__Bacteria|p__Firmicutes|c__Clostridia|o__Clostridiales|f__Lachnospiraceae|g__Anaerotignum|s__Anaerotignum_faecicola|t__SGB5190	Concrete roof (N=36)	1.08203	0.13887	0.549699
k__Bacteria|p__Firmicutes|c__Clostridia|o__Clostridia_unclassified|f__Clostridia_unclassified|g__Clostridia_unclassified|s__Clostridia_bacterium|t__SGB47307	Concrete roof (N=36)	-0.346978	0.543611	0.857904
k__Bacteria|p__Firmicutes|c__Clostridia|o__Clostridiales|f__Ruminococcaceae|g__Ruminococcaceae_unclassified|s__Ruminococcaceae_bacterium|t__SGB15355	Concrete roof (N=36)	0.343526	0.622047	0.890725
k__Bacteria|p__Firmicutes|c__Clostridia|o__Clostridiales|f__Lachnospiraceae|g__Faecalicatena|s__Faecalicatena_fissicatena|t__SGB4871_group	Concrete roof (N=36)	0.681216	0.293473	0.711546
k__Bacteria|p__Bacteroidetes|c__Bacteroidia|o__Bacteroidales|f__Bacteroidales_unclassified|g__Bacteroidales_unclassified|s__Bacteroidales_unclassified_SGB2076|t__SGB2076	Concrete roof (N=36)	-0.437177	0.508414	0.841523
k__Bacteria|p__Firmicutes|c__Bacilli|o__Bacilli_unclassified|f__Bacilli_unclassified|g__Bacilli_unclassified|s__Bacilli_unclassified_SGB6502|t__SGB6502	Concrete roof (N=36)	0.929973	0.191701	0.616612
k__Bacteria|p__Firmicutes|c__Clostridia|o__Clostridiales|f__Ruminococcaceae|g__Ruminococcaceae_unclassified|s__Ruminococcaceae_bacterium|t__SGB15353	Concrete roof (N=36)	-0.55878	0.407998	0.786216
k__Bacteria|p__Firmicutes|c__Clostridia|o__Clostridiales|f__Ruminococcaceae|g__Ruminococcaceae_unclassified|s__Ruminococcaceae_unclassified_SGB69292|t__SGB69292	Concrete roof (N=36)	0.0205369	0.974482	0.99459
k__Bacteria|p__Firmicutes|c__Clostridia|o__Clostridiales|f__Ruminococcaceae|g__GGB13580|s__GGB13580_SGB20916|t__SGB20916	Concrete roof (N=36)	1.08775	0.113582	0.510324
k__Bacteria|p__Firmicutes|c__Clostridia|o__Clostridiales|f__Lachnospiraceae|g__Lachnospiraceae_unclassified|s__Lachnospiraceae_bacterium|t__SGB48024	Concrete roof (N=36)	0.506017	0.32163	0.730633
k__Bacteria|p__Firmicutes|c__Clostridia|o__Clostridiales|f__Ruminococcaceae|g__GGB9697|s__GGB9697_SGB15213|t__SGB15213	Concrete roof (N=36)	-0.368195	0.581454	0.874485
k__Bacteria|p__Firmicutes|c__Clostridia|o__Clostridia_unclassified|f__Clostridia_unclassified|g__Clostridia_unclassified|s__Clostridia_bacterium|t__SGB13987	Concrete roof (N=36)	0.822262	0.224783	0.651539
k__Bacteria|p__Firmicutes|c__Clostridia|o__Clostridiales|f__Eubacteriaceae|g__Eubacterium|s__Eubacterium_sp_AF22_8LB|t__SGB6816	Concrete roof (N=36)	-0.448172	0.531674	0.853132
k__Bacteria|p__Firmicutes|c__Clostridia|o__Clostridiales|f__Eubacteriaceae|g__Eubacteriaceae_unclassified|s__Eubacteriaceae_bacterium|t__SGB5058	Concrete roof (N=36)	-0.405264	0.412042	0.788506
k__Bacteria|p__Firmicutes|c__Clostridia|o__Clostridiales|f__Ruminococcaceae|g__Ruminococcaceae_unclassified|s__Ruminococcaceae_bacterium|t__SGB4419	Concrete roof (N=36)	-0.824187	0.222602	0.649345
k__Bacteria|p__Firmicutes|c__Clostridia|o__Clostridiales|f__Ruminococcaceae|g__GGB9591|s__GGB9591_SGB15013|t__SGB15013	Concrete roof (N=36)	0.297395	0.692293	0.917227
k__Bacteria|p__Firmicutes|c__CFGB2950|o__OFGB2950|f__FGB2950|g__GGB9291|s__GGB9291_SGB14248|t__SGB14248	Concrete roof (N=36)	0.604908	0.364519	0.759659
k__Bacteria|p__Firmicutes|c__Clostridia|o__Clostridiales|f__Lachnospiraceae|g__Roseburia|s__Roseburia_sp_AM59_24XD|t__SGB4654	Concrete roof (N=36)	0.579949	0.394497	0.777529
k__Bacteria|p__Firmicutes|c__Bacilli|o__Bacilli_unclassified|f__Bacilli_unclassified|g__Bacilli_unclassified|s__Bacilli_bacterium|t__SGB6427	Concrete roof (N=36)	-0.44007	0.438729	0.804322
k__Bacteria|p__Firmicutes|c__Clostridia|o__Clostridia_unclassified|f__Clostridia_unclassified|g__Clostridia_unclassified|s__Clostridia_bacterium|t__SGB14205	Concrete roof (N=36)	-0.272842	0.685895	0.915019
k__Bacteria|p__Firmicutes|c__Clostridia|o__Clostridia_unclassified|f__Clostridia_unclassified|g__Clostridia_unclassified|s__Clostridia_bacterium|t__SGB13978	Concrete roof (N=36)	0.427675	0.533062	0.853599
k__Bacteria|p__Firmicutes|c__Clostridia|o__Clostridia_unclassified|f__Clostridia_unclassified|g__Clostridia_unclassified|s__Clostridia_bacterium|t__SGB14199	Concrete roof (N=36)	-0.576957	0.402136	0.782306
k__Bacteria|p__Firmicutes|c__Clostridia|o__Clostridiales|f__Lachnospiraceae|g__Roseburia|s__Roseburia_hominis|t__SGB4936	Concrete roof (N=36)	-0.0996854	0.845188	0.961692
k__Bacteria|p__Firmicutes|c__Bacilli|o__Bacilli_unclassified|f__Bacilli_unclassified|g__GGB4678|s__GGB4678_SGB6468|t__SGB6468	Concrete roof (N=36)	0.418416	0.52769	0.85108
k__Bacteria|p__Firmicutes|c__Clostridia|o__Clostridia_unclassified|f__Clostridia_unclassified|g__Clostridia_unclassified|s__Clostridia_bacterium|t__SGB14011	Concrete roof (N=36)	-1.09871	0.102737	0.49186
k__Bacteria|p__Firmicutes|c__Clostridia|o__Clostridia_unclassified|f__Clostridia_unclassified|g__Clostridia_unclassified|s__Clostridia_bacterium|t__SGB4153	Concrete roof (N=36)	-0.946865	0.184005	0.607572
k__Bacteria|p__Firmicutes|c__Clostridia|o__Clostridia_unclassified|f__Clostridia_unclassified|g__Clostridia_unclassified|s__Clostridia_bacterium|t__SGB14136	Concrete roof (N=36)	-0.141605	0.841737	0.960626
k__Bacteria|p__Firmicutes|c__Clostridia|o__Clostridiales|f__Ruminococcaceae|g__GGB9633|s__GGB9633_SGB15091|t__SGB15091	Concrete roof (N=36)	1.12577	0.139481	0.550333
k__Bacteria|p__Firmicutes|c__Bacilli|o__Bacilli_unclassified|f__Bacilli_unclassified|g__Bacilli_unclassified|s__Bacilli_bacterium|t__SGB6452	Concrete roof (N=36)	0.245759	0.663306	0.906834
k__Bacteria|p__Firmicutes|c__Clostridia|o__Clostridia_unclassified|f__Clostridia_unclassified|g__Clostridia_unclassified|s__Clostridia_bacterium|t__SGB14250	Concrete roof (N=36)	-0.1282	0.847853	0.96233
k__Bacteria|p__Firmicutes|c__Bacilli|o__Bacilli_unclassified|f__Bacilli_unclassified|g__Bacilli_unclassified|s__Bacilli_bacterium|t__SGB6486	Concrete roof (N=36)	-0.253192	0.692162	0.917215
k__Bacteria|p__Firmicutes|c__Clostridia|o__Clostridiales|f__Ruminococcaceae|g__Ruminococcaceae_unclassified|s__Ruminococcaceae_unclassified_SGB15257|t__SGB15257	Concrete roof (N=36)	-0.341099	0.590762	0.878714
k__Bacteria|p__Actinobacteria|c__Actinobacteria|o__Bifidobacteriales|f__Bifidobacteriaceae|g__Bifidobacterium|s__Bifidobacterium_adolescentis|t__SGB17244	Concrete roof (N=36)	-0.138056	0.859333	0.965597
k__Bacteria|p__Firmicutes|c__Clostridia|o__Clostridiales|f__Ruminococcaceae|g__Faecalibacterium|s__Faecalibacterium_prausnitzii|t__SGB15322	Concrete roof (N=36)	-0.775614	0.306104	0.720641
k__Bacteria|p__Firmicutes|c__Clostridia|o__Clostridia_unclassified|f__Clostridia_unclassified|g__Clostridia_unclassified|s__Clostridia_bacterium|t__SGB4122	Concrete roof (N=36)	-0.386523	0.551298	0.861525
k__Bacteria|p__Bacteroidetes|c__Bacteroidia|o__Bacteroidales|f__Rikenellaceae|g__Alistipes|s__Alistipes_senegalensis|t__SGB2296	Concrete roof (N=36)	0.505095	0.464147	0.818647
k__Bacteria|p__Bacteroidetes|c__Bacteroidia|o__Bacteroidales|f__Prevotellaceae|g__GGB12985|s__GGB12985_SGB20152|t__SGB20152	Concrete roof (N=36)	0.0919023	0.892597	0.97407
k__Bacteria|p__Actinobacteria|c__Actinobacteria|o__Bifidobacteriales|f__Bifidobacteriaceae|g__Bifidobacterium|s__Bifidobacterium_pseudocatenulatum|t__SGB17237	Concrete roof (N=36)	-0.284227	0.6496	0.901646
k__Bacteria|p__Bacteroidetes|c__Bacteroidia|o__Bacteroidales|f__Odoribacteraceae|g__Butyricimonas|s__Butyricimonas_faecalis|t__SGB1782	Concrete roof (N=36)	0.606891	0.374961	0.766463
k__Bacteria|p__Firmicutes|c__Bacilli|o__Lactobacillales|f__Enterococcaceae|g__Enterococcus|s__Enterococcus_faecium|t__SGB7967	Concrete roof (N=36)	-0.973946	0.0973921	0.482186
k__Bacteria|p__Firmicutes|c__Clostridia|o__Clostridiales|f__Ruminococcaceae|g__Ruminococcaceae_unclassified|s__Ruminococcaceae_unclassified_SGB4191|t__SGB4191	Concrete roof (N=36)	0.581434	0.484658	0.829145
k__Bacteria|p__Proteobacteria|c__Deltaproteobacteria|o__Desulfovibrionales|f__Desulfovibrionaceae|g__Bilophila|s__Bilophila_wadsworthia|t__SGB15452	Concrete roof (N=36)	1.15181	0.0985321	0.484585
k__Bacteria|p__Firmicutes|c__Clostridia|o__Clostridia_unclassified|f__Clostridia_unclassified|g__Clostridia_unclassified|s__Clostridia_unclassified_SGB14196|t__SGB14196	Concrete roof (N=36)	0.238914	0.715006	0.925168
k__Bacteria|p__Bacteroidetes|c__Bacteroidia|o__Bacteroidales|f__Rikenellaceae|g__Alistipes|s__Alistipes_putredinis|t__SGB2318	Concrete roof (N=36)	1.01884	0.178029	0.600071
k__Bacteria|p__Firmicutes|c__Bacilli|o__Bacilli_unclassified|f__Bacilli_unclassified|g__GGB4708|s__GGB4708_SGB6518|t__SGB6518	Concrete roof (N=36)	-0.689697	0.349965	0.750592
k__Bacteria|p__Firmicutes|c__Clostridia|o__Clostridiales|f__Lachnospiraceae|g__Blautia|s__Blautia_sp_AF19_10LB|t__SGB4810	Concrete roof (N=36)	1.046	0.128874	0.535097
k__Bacteria|p__Firmicutes|c__Clostridia|o__Clostridiales|f__Ruminococcaceae|g__Ruminococcaceae_unclassified|s__Ruminococcaceae_bacterium|t__SGB4300	Concrete roof (N=36)	0.169095	0.816262	0.953409
k__Bacteria|p__Firmicutes|c__Clostridia|o__Clostridia_unclassified|f__Clostridia_unclassified|g__Clostridia_unclassified|s__Clostridia_bacterium|t__SGB4350	Concrete roof (N=36)	-0.533441	0.312846	0.725694
k__Bacteria|p__Firmicutes|c__Clostridia|o__Clostridiales|f__Lachnospiraceae|g__GGB3614|s__GGB3614_SGB4886|t__SGB4886	Concrete roof (N=36)	0.0119431	0.98543	0.997275
k__Bacteria|p__Firmicutes|c__Clostridia|o__Clostridiales|f__Lachnospiraceae|g__Roseburia|s__Roseburia_sp_AF02_12|t__SGB4938	Concrete roof (N=36)	0.350082	0.631086	0.89413
k__Bacteria|p__Bacteroidetes|c__Bacteroidia|o__Bacteroidales|f__Bacteroidaceae|g__Bacteroidaceae_unclassified|s__Bacteroidaceae_bacterium|t__SGB1474	Concrete roof (N=36)	-1.20004	0.101315	0.489663
k__Bacteria|p__Firmicutes|c__Negativicutes|o__Veillonellales|f__Veillonellaceae|g__Megasphaera|s__Megasphaera_elsdenii|t__SGB5862	Concrete roof (N=36)	-0.181894	0.798775	0.949103
k__Bacteria|p__Firmicutes|c__Clostridia|o__Clostridia_unclassified|f__Clostridia_unclassified|g__GGB3278|s__GGB3278_SGB4328|t__SGB4328	Concrete roof (N=36)	0.00277682	0.996919	0.99931
k__Bacteria|p__Bacteroidetes|c__Bacteroidia|o__Bacteroidales|f__Rikenellaceae|g__Alistipes|s__Alistipes_shahii|t__SGB2295	Concrete roof (N=36)	1.85813	0.016649	0.216041
k__Bacteria|p__Proteobacteria|c__Epsilonproteobacteria|o__Campylobacterales|f__Campylobacteraceae|g__Campylobacteraceae_unclassified|s__Campylobacteraceae_bacterium|t__SGB19434	Concrete roof (N=36)	-0.252844	0.548981	0.860676
k__Bacteria|p__Firmicutes|c__Negativicutes|o__Veillonellales|f__Veillonellaceae|g__Allisonella|s__Allisonella_histaminiformans|t__SGB5843	Concrete roof (N=36)	0.402446	0.515409	0.845469
k__Bacteria|p__Bacteroidetes|c__Bacteroidia|o__Bacteroidales|f__Bacteroidaceae|g__Bacteroides|s__Bacteroides_xylanisolvens|t__SGB1867	Concrete roof (N=36)	0.943335	0.217977	0.644811
k__Bacteria|p__Firmicutes|c__Clostridia|o__Clostridiales|f__Ruminococcaceae|g__GGB9710|s__GGB9710_SGB15239|t__SGB15239	Concrete roof (N=36)	-0.683396	0.261142	0.687258
k__Bacteria|p__Firmicutes|c__Clostridia|o__Clostridia_unclassified|f__Clostridia_unclassified|g__Clostridia_unclassified|s__Clostridia_bacterium|t__SGB14255	Concrete roof (N=36)	-0.594932	0.43173	0.800281
k__Bacteria|p__Firmicutes|c__Clostridia|o__Clostridiales|f__Clostridiaceae|g__Clostridium|s__Clostridium_sp_AM22_11AC|t__SGB4749	Concrete roof (N=36)	0.272591	0.660921	0.905977
k__Bacteria|p__Bacteroidetes|c__Bacteroidia|o__Bacteroidales|f__Bacteroidaceae|g__Bacteroides|s__Bacteroides_thetaiotaomicron|t__SGB1861	Concrete roof (N=36)	1.44369	0.0513331	0.370633
k__Bacteria|p__Firmicutes|c__Clostridia|o__Clostridiales|f__Ruminococcaceae|g__Ruminococcus|s__Ruminococcus_callidus|t__SGB4422	Concrete roof (N=36)	1.32678	0.0937528	0.474738
k__Bacteria|p__Firmicutes|c__Clostridia|o__Clostridia_unclassified|f__Clostridia_unclassified|g__Clostridia_unclassified|s__Clostridia_bacterium|t__SGB4155	Concrete roof (N=36)	-0.564572	0.460254	0.816579
k__Bacteria|p__Bacteroidetes|c__Bacteroidia|o__Bacteroidales|f__Bacteroidaceae|g__Bacteroides|s__Bacteroides_ovatus|t__SGB1871	Concrete roof (N=36)	0.723008	0.364606	0.759679
k__Bacteria|p__Firmicutes|c__Clostridia|o__Clostridiales|f__Lachnospiraceae|g__GGB13294|s__GGB13294_SGB20534|t__SGB20534	Concrete roof (N=36)	0.233363	0.588308	0.87766
k__Bacteria|p__Firmicutes|c__Clostridia|o__Clostridiales|f__Ruminococcaceae|g__GGB3343|s__GGB3343_SGB4423|t__SGB4423	Concrete roof (N=36)	-0.452002	0.423008	0.795736
k__Bacteria|p__Firmicutes|c__Negativicutes|o__Acidaminococcales|f__Acidaminococcaceae|g__GGB4251|s__GGB4251_SGB5752|t__SGB5752	Concrete roof (N=36)	-0.262452	0.545491	0.858905
k__Bacteria|p__Candidatus_Melainabacteria|c__Candidatus_Melainabacteria_unclassified|o__Candidatus_Gastranaerophilales|f__Candidatus_Gastranaerophilales_unclassified|g__Candidatus_Gastranaerophilales_unclassified|s__Candidatus_Gastranaerophilales_bacterium|t__SGB49026	Concrete roof (N=36)	0.34069	0.428126	0.798665
k__Bacteria|p__Firmicutes|c__Bacilli|o__Bacilli_unclassified|f__Bacilli_unclassified|g__Bacilli_unclassified|s__Bacilli_bacterium|t__SGB6407	Concrete roof (N=36)	0.237834	0.728662	0.929371
k__Bacteria|p__Firmicutes|c__Clostridia|o__Clostridiales|f__Ruminococcaceae|g__Ruminococcaceae_unclassified|s__Ruminococcaceae_unclassified_SGB4193|t__SGB4193	Concrete roof (N=36)	-0.0861092	0.887218	0.972808
k__Bacteria|p__Candidatus_Melainabacteria|c__Candidatus_Melainabacteria_unclassified|o__Candidatus_Gastranaerophilales|f__Candidatus_Gastranaerophilales_unclassified|g__Candidatus_Gastranaerophilales_unclassified|s__Candidatus_Gastranaerophilales_bacterium|t__SGB8593	Concrete roof (N=36)	-0.207259	0.609725	0.886288
k__Bacteria|p__Candidatus_Melainabacteria|c__Candidatus_Melainabacteria_unclassified|o__Candidatus_Gastranaerophilales|f__Candidatus_Gastranaerophilales_unclassified|g__GGB6012|s__GGB6012_SGB8640|t__SGB8640	Concrete roof (N=36)	-0.323606	0.701549	0.920708
k__Bacteria|p__Firmicutes|c__Clostridia|o__Clostridia_unclassified|f__Clostridia_unclassified|g__Clostridia_unclassified|s__Clostridia_bacterium|t__SGB4110	Concrete roof (N=36)	-0.798425	0.250903	0.677689
k__Bacteria|p__Firmicutes|c__Bacilli|o__Bacilli_unclassified|f__Bacilli_unclassified|g__GGB4702|s__GGB4702_SGB6509|t__SGB6509	Concrete roof (N=36)	-0.593375	0.239834	0.666628
k__Bacteria|p__Candidatus_Melainabacteria|c__Candidatus_Melainabacteria_unclassified|o__Candidatus_Gastranaerophilales|f__Candidatus_Gastranaerophilales_unclassified|g__Candidatus_Gastranaerophilales_unclassified|s__Candidatus_Gastranaerophilales_bacterium|t__SGB8644	Concrete roof (N=36)	-0.167378	0.819489	0.954346
k__Bacteria|p__Firmicutes|c__Bacilli|o__Bacilli_unclassified|f__Bacilli_unclassified|g__GGB4671|s__GGB4671_SGB6460|t__SGB6460	Concrete roof (N=36)	-0.24162	0.673425	0.910688
k__Bacteria|p__Firmicutes|c__Bacilli|o__Bacilli_unclassified|f__Bacilli_unclassified|g__Bacilli_unclassified|s__Bacilli_bacterium|t__SGB6492	Concrete roof (N=36)	-0.0227568	0.970165	0.993601
k__Bacteria|p__Lentisphaerae|c__Lentisphaeria|o__Lentisphaeria_unclassified|f__Lentisphaeria_unclassified|g__Lentisphaeria_unclassified|s__Lentisphaeria_bacterium|t__SGB9210	Concrete roof (N=36)	-0.239013	0.703879	0.921549
k__Bacteria|p__Firmicutes|c__Clostridia|o__Clostridia_unclassified|f__Clostridia_unclassified|g__Clostridia_unclassified|s__Clostridia_bacterium|t__SGB6289	Concrete roof (N=36)	0.183846	0.80227	0.950248
k__Bacteria|p__Firmicutes|c__Clostridia|o__Clostridia_unclassified|f__Clostridia_unclassified|g__Clostridia_unclassified|s__Clostridia_unclassified_SGB3983|t__SGB3983	Concrete roof (N=36)	-0.326271	0.650485	0.901941
k__Bacteria|p__Proteobacteria|c__Alphaproteobacteria|o__Alphaproteobacteria_unclassified|f__Alphaproteobacteria_unclassified|g__Alphaproteobacteria_unclassified|s__Alphaproteobacteria_bacterium|t__SGB17319	Concrete roof (N=36)	-0.152907	0.806244	0.951173
k__Bacteria|p__Firmicutes|c__Negativicutes|o__Veillonellales|f__Veillonellaceae|g__GGB18271|s__GGB18271_SGB26989|t__SGB26989	Concrete roof (N=36)	-1.55166	0.0586858	0.392656
k__Bacteria|p__Firmicutes|c__Clostridia|o__Clostridiales|f__Lachnospiraceae|g__GGB3632|s__GGB3632_SGB4921|t__SGB4921	Concrete roof (N=36)	-0.127164	0.864878	0.966958
k__Bacteria|p__Proteobacteria|c__Alphaproteobacteria|o__Alphaproteobacteria_unclassified|f__Alphaproteobacteria_unclassified|g__GGB6594|s__GGB6594_SGB9325|t__SGB9325	Concrete roof (N=36)	-0.606245	0.246395	0.673354
k__Bacteria|p__Bacteroidetes|c__Bacteroidia|o__Bacteroidales|f__Tannerellaceae|g__Parabacteroides|s__Parabacteroides_merdae|t__SGB1949	Concrete roof (N=36)	0.502136	0.522134	0.848593
k__Bacteria|p__Candidatus_Melainabacteria|c__Candidatus_Melainabacteria_unclassified|o__Candidatus_Gastranaerophilales|f__Candidatus_Gastranaerophilales_unclassified|g__Candidatus_Gastranaerophilales_unclassified|s__Candidatus_Gastranaerophilales_bacterium|t__SGB8608	Concrete roof (N=36)	0.231393	0.733982	0.930665
k__Bacteria|p__Firmicutes|c__Clostridia|o__Clostridiales|f__Ruminococcaceae|g__Ruminococcaceae_unclassified|s__Ruminococcaceae_bacterium|t__SGB4241	Concrete roof (N=36)	-0.626406	0.380417	0.76941
k__Bacteria|p__Firmicutes|c__Bacilli|o__Bacilli_unclassified|f__Bacilli_unclassified|g__Bacilli_unclassified|s__Bacilli_bacterium|t__SGB6477	Concrete roof (N=36)	-0.188445	0.722208	0.927083
k__Bacteria|p__Firmicutes|c__Bacilli|o__Bacilli_unclassified|f__Bacilli_unclassified|g__GGB4677|s__GGB4677_SGB6466|t__SGB6466	Concrete roof (N=36)	0.0151283	0.981357	0.996317
k__Bacteria|p__Firmicutes|c__Clostridia|o__Clostridiales|f__Lachnospiraceae|g__Lachnospiraceae_unclassified|s__Lachnospiraceae_bacterium|t__SGB5112	Concrete roof (N=36)	0.71504	0.265551	0.69049
k__Bacteria|p__Candidatus_Melainabacteria|c__Candidatus_Melainabacteria_unclassified|o__Candidatus_Gastranaerophilales|f__Candidatus_Gastranaerophilales_unclassified|g__Candidatus_Gastranaerophilales_unclassified|s__Candidatus_Gastranaerophilales_bacterium|t__SGB8645	Concrete roof (N=36)	0.00950817	0.986588	0.997438
k__Bacteria|p__Firmicutes|c__Clostridia|o__Clostridiales|f__Lachnospiraceae|g__Mediterraneibacter|s__Ruminococcus_lactaris|t__SGB4557	Concrete roof (N=36)	0.217005	0.773641	0.941168
k__Bacteria|p__Firmicutes|c__CFGB1788|o__OFGB1788|f__FGB1788|g__GGB4751|s__GGB4751_SGB6580|t__SGB6580	Concrete roof (N=36)	-0.436968	0.468854	0.821145
k__Bacteria|p__Candidatus_Melainabacteria|c__Candidatus_Melainabacteria_unclassified|o__Candidatus_Gastranaerophilales|f__Candidatus_Gastranaerophilales_unclassified|g__Candidatus_Gastranaerophilales_unclassified|s__Candidatus_Gastranaerophilales_bacterium|t__SGB8603	Concrete roof (N=36)	0.0239487	0.950325	0.989786
k__Bacteria|p__Firmicutes|c__Clostridia|o__Clostridia_unclassified|f__Clostridia_unclassified|g__Clostridia_unclassified|s__Clostridia_bacterium|t__SGB4335	Concrete roof (N=36)	0.369365	0.576347	0.872379
k__Bacteria|p__Firmicutes|c__Bacilli|o__Bacilli_unclassified|f__Bacilli_unclassified|g__Bacilli_unclassified|s__Bacilli_unclassified_SGB6540|t__SGB6540	Concrete roof (N=36)	0.116358	0.87107	0.968708
k__Bacteria|p__Firmicutes|c__Clostridia|o__Clostridia_unclassified|f__Clostridia_unclassified|g__Clostridia_unclassified|s__Clostridia_bacterium|t__SGB14232	Concrete roof (N=36)	-0.589358	0.445035	0.808121
k__Bacteria|p__Firmicutes|c__Clostridia|o__Clostridia_unclassified|f__Clostridia_unclassified|g__GGB4569|s__GGB4569_SGB6310|t__SGB6310	Concrete roof (N=36)	0.528422	0.409918	0.787427
k__Bacteria|p__Firmicutes|c__Clostridia|o__Clostridia_unclassified|f__Clostridia_unclassified|g__Clostridia_unclassified|s__Clostridia_bacterium|t__SGB15408	Concrete roof (N=36)	-0.298418	0.690304	0.91657
k__Bacteria|p__Firmicutes|c__Bacilli|o__Bacilli_unclassified|f__Bacilli_unclassified|g__GGB4691|s__GGB4691_SGB6489|t__SGB6489	Concrete roof (N=36)	0.00347143	0.994954	0.999018
k__Bacteria|p__Bacteroidetes|c__Bacteroidia|o__Bacteroidales|f__Odoribacteraceae|g__Odoribacter|s__Odoribacter_splanchnicus|t__SGB1790	Concrete roof (N=36)	1.9997	0.00804027	0.146418
k__Bacteria|p__Bacteroidetes|c__Bacteroidia|o__Bacteroidales|f__Bacteroidales_unclassified|g__Phocaeicola|s__Phocaeicola_dorei|t__SGB1815	Concrete roof (N=36)	1.2637	0.0743917	0.433675
k__Bacteria|p__Firmicutes|c__Clostridia|o__Clostridiales|f__Ruminococcaceae|g__Ruminococcaceae_unclassified|s__Ruminococcaceae_bacterium|t__SGB4247	Concrete roof (N=36)	-0.459392	0.580994	0.874316
k__Bacteria|p__Bacteroidetes|c__Bacteroidia|o__Bacteroidales|f__Barnesiellaceae|g__Barnesiella|s__Barnesiella_intestinihominis|t__SGB1965	Concrete roof (N=36)	0.251564	0.737986	0.931898
k__Bacteria|p__Firmicutes|c__Bacilli|o__Bacilli_unclassified|f__Bacilli_unclassified|g__Bacilli_unclassified|s__Bacilli_unclassified_SGB6428|t__SGB6428	Concrete roof (N=36)	-0.00572173	0.994275	0.998858
k__Bacteria|p__Bacteroidetes|c__Bacteroidia|o__Bacteroidales|f__Prevotellaceae|g__Paraprevotella|s__Paraprevotella_clara|t__SGB1798	Concrete roof (N=36)	1.8605	0.0158012	0.210531
k__Bacteria|p__Firmicutes|c__Bacilli|o__Bacilli_unclassified|f__Bacilli_unclassified|g__Bacilli_unclassified|s__Bacilli_unclassified_SGB6473|t__SGB6473	Concrete roof (N=36)	0.880836	0.196849	0.622177
k__Bacteria|p__Firmicutes|c__Clostridia|o__Clostridiales|f__Lachnospiraceae|g__Lachnospiraceae_unclassified|s__Lachnospiraceae_bacterium|t__SGB5100	Concrete roof (N=36)	-0.742554	0.158932	0.577478
k__Bacteria|p__Firmicutes|c__Clostridia|o__Clostridiales|f__Ruminococcaceae|g__Ruminococcaceae_unclassified|s__Ruminococcaceae_bacterium|t__SGB4246	Concrete roof (N=36)	-0.221099	0.639566	0.897544
k__Bacteria|p__Candidatus_Melainabacteria|c__Candidatus_Melainabacteria_unclassified|o__Candidatus_Gastranaerophilales|f__Candidatus_Gastranaerophilales_unclassified|g__Candidatus_Gastranaerophilales_unclassified|s__Candidatus_Gastranaerophilales_bacterium|t__SGB8653	Concrete roof (N=36)	0.0914195	0.920339	0.982
k__Bacteria|p__Firmicutes|c__Clostridia|o__Clostridiales|f__Clostridiales_unclassified|g__Clostridiales_unclassified|s__Bacteroides_pectinophilus|t__SGB5068	Concrete roof (N=36)	0.942497	0.168718	0.588807
k__Bacteria|p__Bacteroidetes|c__Bacteroidia|o__Bacteroidales|f__Bacteroidaceae|g__Bacteroides|s__Bacteroides_stercoris|t__SGB1830_group	Concrete roof (N=36)	1.12332	0.116557	0.514705
k__Bacteria|p__Firmicutes|c__Bacilli|o__Bacilli_unclassified|f__Bacilli_unclassified|g__Bacilli_unclassified|s__Bacilli_unclassified_SGB6487|t__SGB6487	Concrete roof (N=36)	0.755535	0.291992	0.710399
k__Bacteria|p__Firmicutes|c__Bacilli|o__Bacilli_unclassified|f__Bacilli_unclassified|g__GGB4641|s__GGB4641_SGB6420|t__SGB6420	Concrete roof (N=36)	1.01007	0.0440732	0.346402
k__Bacteria|p__Bacteroidetes|c__Bacteroidia|o__Bacteroidales|f__Rikenellaceae|g__Alistipes|s__Alistipes_finegoldii|t__SGB2301	Concrete roof (N=36)	0.772074	0.246762	0.67356
k__Bacteria|p__Spirochaetes|c__Spirochaetia|o__Spirochaetia_unclassified|f__Spirochaetia_unclassified|g__Spirochaetia_unclassified|s__Spirochaetia_bacterium|t__SGB3539	Concrete roof (N=36)	-0.582475	0.408408	0.7865
k__Bacteria|p__Spirochaetes|c__Spirochaetia|o__Brachyspirales|f__Brachyspiraceae|g__Brachyspira|s__Brachyspira_aalborgi|t__SGB5967	Concrete roof (N=36)	-1.02272	0.249302	0.676159
k__Bacteria|p__Firmicutes|c__Clostridia|o__Clostridia_unclassified|f__Clostridia_unclassified|g__Clostridia_unclassified|s__Clostridia_bacterium|t__SGB4289	Concrete roof (N=36)	0.617628	0.153184	0.569723
k__Bacteria|p__Bacteroidetes|c__Bacteroidia|o__Bacteroidales|f__Rikenellaceae|g__GGB1632|s__GGB1632_SGB2240|t__SGB2240	Concrete roof (N=36)	-1.04335	0.257981	0.68451
k__Bacteria|p__Firmicutes|c__Clostridia|o__Clostridia_unclassified|f__Clostridia_unclassified|g__Clostridia_unclassified|s__Clostridia_unclassified_SGB6371|t__SGB6371	Concrete roof (N=36)	0.0970833	0.891811	0.973809
k__Bacteria|p__Firmicutes|c__Bacilli|o__Bacilli_unclassified|f__Bacilli_unclassified|g__Bacilli_unclassified|s__Bacilli_bacterium|t__SGB1016	Concrete roof (N=36)	-0.911816	0.188894	0.613199
k__Bacteria|p__Proteobacteria|c__Epsilonproteobacteria|o__Campylobacterales|f__Campylobacteraceae|g__GGB12503|s__GGB12503_SGB19436|t__SGB19436	Concrete roof (N=36)	-0.572881	0.439332	0.804662
k__Bacteria|p__Firmicutes|c__Negativicutes|o__Selenomonadales|f__Selenomonadales_unclassified|g__Selenomonadales_unclassified|s__Selenomonadales_bacterium|t__SGB6970	Concrete roof (N=36)	-0.777543	0.237096	0.664088
k__Bacteria|p__Candidatus_Melainabacteria|c__Candidatus_Melainabacteria_unclassified|o__Candidatus_Gastranaerophilales|f__Candidatus_Gastranaerophilales_unclassified|g__GGB6021|s__GGB6021_SGB8655|t__SGB8655	Concrete roof (N=36)	0.446114	0.61927	0.889565
k__Bacteria|p__Candidatus_Melainabacteria|c__Candidatus_Melainabacteria_unclassified|o__Candidatus_Gastranaerophilales|f__Candidatus_Gastranaerophilales_unclassified|g__Candidatus_Gastranaerophilales_unclassified|s__Candidatus_Gastranaerophilales_bacterium|t__SGB8651	Concrete roof (N=36)	-1.13846	0.132609	0.540716
k__Bacteria|p__Firmicutes|c__Bacilli|o__Lactobacillales|f__Streptococcaceae|g__Streptococcus|s__Streptococcus_gallolyticus|t__SGB8018	Concrete roof (N=36)	0.394928	0.477473	0.825389
k__Bacteria|p__Firmicutes|c__Clostridia|o__Clostridia_unclassified|f__Clostridia_unclassified|g__GGB9285|s__GGB9285_SGB14238|t__SGB14238	Concrete roof (N=36)	0.284659	0.727483	0.929075
k__Bacteria|p__Proteobacteria|c__Deltaproteobacteria|o__Desulfovibrionales|f__Desulfovibrionaceae|g__Desulfovibrionaceae_unclassified|s__Desulfovibrionaceae_bacterium|t__SGB15447	Concrete roof (N=36)	-0.347223	0.535094	0.854416
k__Bacteria|p__Bacteroidetes|c__Bacteroidia|o__Bacteroidales|f__Bacteroidales_unclassified|g__Bacteroidales_unclassified|s__Bacteroidales_bacterium|t__SGB1370	Concrete roof (N=36)	-0.352515	0.557678	0.864324
k__Bacteria|p__Firmicutes|c__Bacilli|o__Bacilli_unclassified|f__Bacilli_unclassified|g__GGB4698|s__GGB4698_SGB6498|t__SGB6498	Concrete roof (N=36)	-0.50198	0.439806	0.804817
k__Bacteria|p__Firmicutes|c__Clostridia|o__Clostridia_unclassified|f__Clostridia_unclassified|g__Clostridia_unclassified|s__Clostridia_bacterium|t__SGB13977	Concrete roof (N=36)	0.641026	0.359964	0.756743
k__Bacteria|p__Proteobacteria|c__Gammaproteobacteria|o__Enterobacterales|f__Enterobacteriaceae|g__Enterobacter|s__Enterobacter_hormaechei|t__SGB10130_group	Concrete roof (N=36)	-0.176018	0.774446	0.941416
k__Bacteria|p__Firmicutes|c__Negativicutes|o__Veillonellales|f__Veillonellaceae|g__Veillonella|s__Veillonella_rogosae|t__SGB6956	Concrete roof (N=36)	-0.506299	0.434395	0.801684
k__Bacteria|p__Firmicutes|c__Clostridia|o__Clostridiales|f__Ruminococcaceae|g__Gemmiger|s__Gemmiger_SGB15295|t__SGB15295_group	Concrete roof (N=36)	0.0991959	0.87927	0.970741
k__Bacteria|p__Firmicutes|c__Bacilli|o__Lactobacillales|f__Streptococcaceae|g__Lactococcus|s__Lactococcus_petauri|t__SGB7980_group	Concrete roof (N=36)	0.732936	0.252483	0.679302
k__Bacteria|p__Bacteroidetes|c__Bacteroidia|o__Bacteroidales|f__Rikenellaceae|g__Rikenellaceae_unclassified|s__Rikenellaceae_unclassified_SGB2227|t__SGB2227	Concrete roof (N=36)	-0.395738	0.555294	0.862969
k__Bacteria|p__Firmicutes|c__Bacilli|o__Bacilli_unclassified|f__Bacilli_unclassified|g__Bacilli_unclassified|s__Bacilli_bacterium|t__SGB6476	Concrete roof (N=36)	-0.642923	0.30392	0.719061
k__Bacteria|p__Bacteroidetes|c__Bacteroidia|o__Bacteroidales|f__Prevotellaceae|g__Prevotella|s__Prevotella_sp_P3_120|t__SGB1606	Concrete roof (N=36)	-0.717772	0.27105	0.695086
k__Bacteria|p__Bacteroidetes|c__Bacteroidia|o__Bacteroidales|f__Rikenellaceae|g__Alistipes|s__Alistipes_communis|t__SGB2290	Concrete roof (N=36)	2.04145	0.0026529	0.0760707
k__Bacteria|p__Firmicutes|c__Bacilli|o__Bacilli_unclassified|f__Bacilli_unclassified|g__Bacilli_unclassified|s__Bacilli_unclassified_SGB6493|t__SGB6493	Concrete roof (N=36)	-0.784365	0.30001	0.716496
k__Bacteria|p__Firmicutes|c__Clostridia|o__Clostridia_unclassified|f__Clostridia_unclassified|g__Clostridia_unclassified|s__Clostridia_unclassified_SGB20884|t__SGB20884	Concrete roof (N=36)	-0.431466	0.389005	0.774132
k__Bacteria|p__Candidatus_Melainabacteria|c__Candidatus_Melainabacteria_unclassified|o__Candidatus_Gastranaerophilales|f__Candidatus_Gastranaerophilales_unclassified|g__Candidatus_Gastranaerophilales_unclassified|s__Candidatus_Gastranaerophilales_bacterium|t__SGB8609	Concrete roof (N=36)	0.771928	0.253781	0.680789
k__Bacteria|p__Firmicutes|c__Clostridia|o__Clostridiales|f__Lachnospiraceae|g__Lachnospira|s__Lachnospira_SGB5076|t__SGB5076	Concrete roof (N=36)	0.218959	0.753452	0.935689
k__Bacteria|p__Elusimicrobia|c__Elusimicrobia|o__Elusimicrobiales|f__Elusimicrobiales_unclassified|g__Elusimicrobiales_unclassified|s__Elusimicrobiales_bacterium|t__SGB19688	Concrete roof (N=36)	-0.480187	0.264197	0.689454
k__Bacteria|p__Firmicutes|c__CFGB1798|o__OFGB1798|f__FGB1798|g__GGB4768|s__GGB4768_SGB6601|t__SGB6601	Concrete roof (N=36)	-0.0356347	0.959013	0.991789
k__Bacteria|p__Firmicutes|c__Clostridia|o__Clostridiales|f__Lachnospiraceae|g__GGB3737|s__GGB3737_SGB5071|t__SGB5071	Concrete roof (N=36)	-1.63578	0.0204874	0.24138
k__Bacteria|p__Proteobacteria|c__Betaproteobacteria|o__Burkholderiales|f__Sutterellaceae|g__Sutterella|s__Sutterella_wadsworthensis|t__SGB9283	Concrete roof (N=36)	0.331903	0.580563	0.874209
k__Bacteria|p__Firmicutes|c__Clostridia|o__Clostridiales|f__Ruminococcaceae|g__GGB9677|s__GGB9677_SGB15179|t__SGB15179	Concrete roof (N=36)	-0.646083	0.393996	0.777185
k__Bacteria|p__Firmicutes|c__Clostridia|o__Clostridia_unclassified|f__Clostridia_unclassified|g__Clostridia_unclassified|s__Clostridia_unclassified_SGB4317|t__SGB4317	Concrete roof (N=36)	-0.388373	0.541966	0.857044
k__Bacteria|p__Bacteroidetes|c__Bacteroidia|o__Bacteroidales|f__Rikenellaceae|g__Rikenellaceae_unclassified|s__Rikenellaceae_bacterium|t__SGB2212	Concrete roof (N=36)	0.00922013	0.989953	0.998047
k__Bacteria|p__Firmicutes|c__Bacilli|o__Bacilli_unclassified|f__Bacilli_unclassified|g__GGB4712|s__GGB4712_SGB6525|t__SGB6525	Concrete roof (N=36)	0.0821288	0.88054	0.97112
k__Bacteria|p__Firmicutes|c__Clostridia|o__Clostridia_unclassified|f__Clostridia_unclassified|g__Clostridia_unclassified|s__Clostridia_bacterium|t__SGB4333	Concrete roof (N=36)	0.101978	0.894211	0.974809
k__Bacteria|p__Bacteroidetes|c__Bacteroidia|o__Bacteroidales|f__Bacteroidaceae|g__Bacteroides|s__Bacteroides_fragilis|t__SGB1855_group	Concrete roof (N=36)	0.042011	0.954589	0.990808
k__Bacteria|p__Firmicutes|c__Erysipelotrichia|o__Erysipelotrichales|f__Erysipelotrichaceae|g__Faecalibacillus|s__Faecalibacillus_intestinalis|t__SGB6754	Concrete roof (N=36)	1.19898	0.0862204	0.459031
k__Bacteria|p__Proteobacteria|c__Alphaproteobacteria|o__Alphaproteobacteria_unclassified|f__Alphaproteobacteria_unclassified|g__Alphaproteobacteria_unclassified|s__Alphaproteobacteria_unclassified_SGB9321|t__SGB9321	Concrete roof (N=36)	-0.0718447	0.896957	0.975695
k__Bacteria|p__Bacteroidetes|c__Bacteroidia|o__Bacteroidales|f__Bacteroidaceae|g__Bacteroidaceae_unclassified|s__Bacteroidaceae_bacterium|t__SGB1471	Concrete roof (N=36)	0.118536	0.832364	0.958336
k__Bacteria|p__Bacteroidetes|c__Bacteroidia|o__Bacteroidales|f__Prevotellaceae|g__GGB1250|s__GGB1250_SGB1673|t__SGB1673	Concrete roof (N=36)	0.282335	0.5224	0.848809
k__Bacteria|p__Firmicutes|c__Bacilli|o__Bacilli_unclassified|f__Bacilli_unclassified|g__GGB4780|s__GGB4780_SGB6615|t__SGB6615	Concrete roof (N=36)	-0.230736	0.673081	0.910539
k__Bacteria|p__Firmicutes|c__Bacilli|o__Lactobacillales|f__Streptococcaceae|g__Lactococcus|s__Lactococcus_lactis|t__SGB7985	Concrete roof (N=36)	0.981143	0.10333	0.492962
k__Bacteria|p__Firmicutes|c__Clostridia|o__Clostridia_unclassified|f__Clostridia_unclassified|g__Clostridia_unclassified|s__Clostridia_unclassified_SGB6369|t__SGB6369	Concrete roof (N=36)	0.756824	0.238442	0.665488
k__Bacteria|p__Firmicutes|c__Clostridia|o__Clostridiales|f__Ruminococcaceae|g__Ruminococcaceae_unclassified|s__Ruminococcaceae_unclassified_SGB15251|t__SGB15251	Concrete roof (N=36)	-0.907601	0.174521	0.596302
k__Bacteria|p__Proteobacteria|c__Gammaproteobacteria|o__Enterobacterales|f__Enterobacteriaceae|g__Citrobacter|s__Citrobacter_freundii|t__SGB10083_group	Concrete roof (N=36)	0.584758	0.307198	0.721744
k__Bacteria|p__Bacteroidetes|c__Bacteroidia|o__Bacteroidales|f__Rikenellaceae|g__Alistipes|s__Alistipes_onderdonkii|t__SGB2303	Concrete roof (N=36)	1.45822	0.017529	0.221927
k__Bacteria|p__Bacteroidetes|c__Bacteroidia|o__Bacteroidales|f__Rikenellaceae|g__GGB1629|s__GGB1629_SGB2237|t__SGB2237	Concrete roof (N=36)	-0.925835	0.186413	0.609977
k__Bacteria|p__Firmicutes|c__Clostridia|o__Clostridiales|f__Lachnospiraceae|g__Lachnospiraceae_unclassified|s__Lachnospiraceae_bacterium|t__SGB4883	Concrete roof (N=36)	-0.647258	0.262109	0.687978
k__Bacteria|p__Firmicutes|c__Clostridia|o__Clostridia_unclassified|f__Clostridia_unclassified|g__GGB3303|s__GGB3303_SGB4364|t__SGB4364	Concrete roof (N=36)	0.367431	0.651005	0.902081
k__Bacteria|p__Firmicutes|c__Clostridia|o__Clostridia_unclassified|f__Clostridia_unclassified|g__GGB4608|s__GGB4608_SGB6382|t__SGB6382	Concrete roof (N=36)	0.280927	0.527174	0.85089
k__Bacteria|p__Firmicutes|c__CFGB2829|o__OFGB2829|f__FGB2829|g__GGB9045|s__GGB9045_SGB13947|t__SGB13947	Concrete roof (N=36)	0.584365	0.267921	0.692529
k__Bacteria|p__Firmicutes|c__Clostridia|o__Clostridia_unclassified|f__Clostridia_unclassified|g__Clostridia_unclassified|s__Clostridia_bacterium|t__SGB4361	Concrete roof (N=36)	-0.144491	0.735257	0.931005
k__Bacteria|p__Bacteroidetes|c__Bacteroidia|o__Bacteroidales|f__Bacteroidaceae|g__Bacteroides|s__Bacteroides_cellulosilyticus|t__SGB1844	Concrete roof (N=36)	0.213765	0.670786	0.909419
k__Bacteria|p__Firmicutes|c__Clostridia|o__Clostridia_unclassified|f__Clostridia_unclassified|g__Clostridia_unclassified|s__Clostridia_bacterium|t__SGB14227	Concrete roof (N=36)	1.03932	0.13099	0.538264
k__Bacteria|p__Firmicutes|c__CFGB3170|o__OFGB3170|f__FGB3170|g__GGB10690|s__GGB10690_SGB17345|t__SGB17345	Concrete roof (N=36)	-0.0515943	0.922467	0.982483
k__Bacteria|p__Firmicutes|c__Negativicutes|o__Selenomonadales|f__Selenomonadaceae|g__Mitsuokella|s__Mitsuokella_multacida|t__SGB5906_group	Concrete roof (N=36)	0.820555	0.187913	0.611836
k__Bacteria|p__Lentisphaerae|c__Lentisphaeria|o__Victivallales|f__Victivallales_unclassified|g__Victivallales_unclassified|s__Victivallales_bacterium|t__SGB17348	Concrete roof (N=36)	-1.13951	0.0637172	0.406458
k__Bacteria|p__Fusobacteria|c__Fusobacteriia|o__Fusobacteriales|f__Fusobacteriaceae|g__Fusobacterium|s__Fusobacterium_mortiferum|t__SGB6031	Concrete roof (N=36)	-0.215193	0.592217	0.879406
k__Bacteria|p__Firmicutes|c__Clostridia|o__Clostridiales|f__Ruminococcaceae|g__Ruminococcaceae_unclassified|s__Ruminococcaceae_bacterium|t__SGB4393	Concrete roof (N=36)	0.619417	0.38992	0.774595
k__Bacteria|p__Firmicutes|c__Clostridia|o__Clostridiales|f__Lachnospiraceae|g__Coprococcus|s__Coprococcus_SGB5119|t__SGB5119	Concrete roof (N=36)	0.347559	0.463521	0.818125
k__Bacteria|p__Firmicutes|c__Clostridia|o__Clostridiales|f__Ruminococcaceae|g__Ruminococcus|s__Ruminococcus_SGB4421|t__SGB4421	Concrete roof (N=36)	-0.755942	0.23965	0.666386
k__Bacteria|p__Bacteroidetes|c__Bacteroidia|o__Bacteroidales|f__Bacteroidaceae|g__Bacteroides|s__Bacteroides_caccae|t__SGB1877	Concrete roof (N=36)	0.71357	0.36362	0.759233
k__Bacteria|p__Firmicutes|c__Clostridia|o__Clostridia_unclassified|f__Clostridia_unclassified|g__Clostridia_unclassified|s__Clostridia_bacterium|t__SGB14240	Concrete roof (N=36)	0.126699	0.807464	0.951417
k__Bacteria|p__Firmicutes|c__Clostridia|o__Clostridia_unclassified|f__Clostridia_unclassified|g__Clostridia_unclassified|s__Clostridia_bacterium|t__SGB6308	Concrete roof (N=36)	-0.886639	0.257569	0.683947
k__Bacteria|p__Actinobacteria|c__Actinobacteria|o__Bifidobacteriales|f__Bifidobacteriaceae|g__Bifidobacterium|s__Bifidobacterium_longum|t__SGB17248	Concrete roof (N=36)	0.695403	0.289546	0.709132
k__Bacteria|p__Verrucomicrobia|c__Verrucomicrobiae|o__Verrucomicrobiales|f__Akkermansiaceae|g__Akkermansia|s__Akkermansia_muciniphila|t__SGB9226	Concrete roof (N=36)	0.899356	0.134793	0.543972
k__Bacteria|p__Spirochaetes|c__Spirochaetia|o__Spirochaetia_unclassified|f__Spirochaetia_unclassified|g__Spirochaetia_unclassified|s__Spirochaetia_bacterium|t__SGB3548	Concrete roof (N=36)	-1.02558	0.215383	0.641715
k__Bacteria|p__Bacteroidetes|c__Bacteroidia|o__Bacteroidales|f__Prevotellaceae|g__GGB1237|s__GGB1237_SGB1623|t__SGB1623	Concrete roof (N=36)	-0.36675	0.547382	0.860043
k__Bacteria|p__Firmicutes|c__Bacilli|o__Bacilli_unclassified|f__Bacilli_unclassified|g__GGB4687|s__GGB4687_SGB6484|t__SGB6484	Concrete roof (N=36)	0.0184775	0.96841	0.993429
k__Bacteria|p__Bacteroidetes|c__Bacteroidia|o__Bacteroidales|f__Bacteroidaceae|g__Bacteroidaceae_unclassified|s__Bacteroidaceae_bacterium|t__SGB1487	Concrete roof (N=36)	0.185313	0.743367	0.933141
k__Bacteria|p__Bacteroidetes|c__Bacteroidia|o__Bacteroidales|f__Bacteroidaceae|g__Bacteroidaceae_unclassified|s__Bacteroidaceae_bacterium|t__SGB1415	Concrete roof (N=36)	-0.0825153	0.910779	0.979239
k__Bacteria|p__Firmicutes|c__Clostridia|o__Clostridia_unclassified|f__Clostridia_unclassified|g__Clostridia_unclassified|s__Clostridia_unclassified_SGB13974|t__SGB13974	Concrete roof (N=36)	0.10293	0.788241	0.945993
k__Bacteria|p__Firmicutes|c__Clostridia|o__Clostridiales|f__Lachnospiraceae|g__Coprococcus|s__Coprococcus_SGB5116|t__SGB5116	Concrete roof (N=36)	-0.43939	0.499938	0.836794
k__Bacteria|p__Firmicutes|c__Bacilli|o__Bacilli_unclassified|f__Bacilli_unclassified|g__Bacilli_unclassified|s__Bacilli_bacterium|t__SGB6488	Concrete roof (N=36)	-0.630991	0.160492	0.57983
k__Bacteria|p__Firmicutes|c__Clostridia|o__Clostridia_unclassified|f__Clostridia_unclassified|g__Clostridia_unclassified|s__Clostridia_bacterium|t__SGB6325	Concrete roof (N=36)	-0.00824036	0.98582	0.997299
k__Bacteria|p__Proteobacteria|c__Alphaproteobacteria|o__Alphaproteobacteria_unclassified|f__Alphaproteobacteria_unclassified|g__Alphaproteobacteria_unclassified|s__Alphaproteobacteria_bacterium|t__SGB17316	Concrete roof (N=36)	-0.397461	0.446994	0.809212
k__Bacteria|p__Firmicutes|c__Clostridia|o__Clostridiales|f__Ruminococcaceae|g__GGB9689|s__GGB9689_SGB15194|t__SGB15194	Concrete roof (N=36)	-0.0946864	0.845431	0.96175
k__Bacteria|p__Firmicutes|c__Clostridia|o__Clostridia_unclassified|f__Clostridia_unclassified|g__GGB9331|s__GGB9331_SGB14294|t__SGB14294	Concrete roof (N=36)	0.15623	0.827702	0.956661
k__Bacteria|p__Firmicutes|c__Clostridia|o__Clostridiales|f__Ruminococcaceae|g__GGB9592|s__GGB9592_SGB15014|t__SGB15014	Concrete roof (N=36)	-0.337451	0.452935	0.812495
k__Bacteria|p__Firmicutes|c__Bacilli|o__Bacilli_unclassified|f__Bacilli_unclassified|g__Bacilli_unclassified|s__Bacilli_bacterium|t__SGB1005	Concrete roof (N=36)	-0.642149	0.323685	0.731915
k__Bacteria|p__Firmicutes|c__Clostridia|o__Clostridia_unclassified|f__Clostridia_unclassified|g__GGB4579|s__GGB4579_SGB6329|t__SGB6329	Concrete roof (N=36)	-0.0255377	0.951436	0.990071
k__Bacteria|p__Bacteroidetes|c__Bacteroidia|o__Bacteroidales|f__Prevotellaceae|g__Prevotella|s__Prevotella_lascolaii|t__SGB1585	Concrete roof (N=36)	-0.490814	0.338496	0.742309
k__Bacteria|p__Bacteroidetes|c__Bacteroidia|o__Bacteroidales|f__Bacteroidales_unclassified|g__Phocaeicola|s__Phocaeicola_plebeius|t__SGB1903_group	Concrete roof (N=36)	-0.337466	0.484735	0.829189
k__Bacteria|p__Bacteroidetes|c__Bacteroidia|o__Bacteroidales|f__Bacteroidaceae|g__Bacteroidaceae_unclassified|s__Bacteroidaceae_bacterium|t__SGB1408	Concrete roof (N=36)	-0.779452	0.0792122	0.444354
k__Bacteria|p__Bacteroidetes|c__Bacteroidia|o__Bacteroidales|f__Rikenellaceae|g__Rikenellaceae_unclassified|s__Rikenellaceae_bacterium|t__SGB2279	Concrete roof (N=36)	-0.442325	0.306563	0.721124
k__Bacteria|p__Bacteroidetes|c__Bacteroidia|o__Bacteroidales|f__Bacteroidales_unclassified|g__Phocaeicola|s__Phocaeicola_coprophilus|t__SGB1888	Concrete roof (N=36)	0.965211	0.0540713	0.378842
k__Bacteria|p__Bacteroidetes|c__Bacteroidia|o__Bacteroidales|f__Bacteroidaceae|g__Bacteroides|s__Bacteroides_finegoldii|t__SGB1862	Concrete roof (N=36)	1.17335	0.026593	0.274439
k__Bacteria|p__Firmicutes|c__Bacilli|o__Bacilli_unclassified|f__Bacilli_unclassified|g__Bacilli_unclassified|s__Bacilli_bacterium|t__SGB6510	Concrete roof (N=36)	-0.0728554	0.903553	0.977511
k__Bacteria|p__Firmicutes|c__Clostridia|o__Clostridia_unclassified|f__Clostridia_unclassified|g__Clostridia_unclassified|s__Clostridia_bacterium|t__SGB6249	Concrete roof (N=36)	0.37594	0.517682	0.846535
k__Bacteria|p__Candidatus_Melainabacteria|c__Candidatus_Melainabacteria_unclassified|o__Candidatus_Gastranaerophilales|f__Candidatus_Gastranaerophilales_unclassified|g__Candidatus_Gastranaerophilales_unclassified|s__Candidatus_Gastranaerophilales_bacterium|t__SGB8595	Concrete roof (N=36)	0.330922	0.573255	0.870785
k__Bacteria|p__Firmicutes|c__Bacilli|o__Bacilli_unclassified|f__Bacilli_unclassified|g__GGB4673|s__GGB4673_SGB6462|t__SGB6462	Concrete roof (N=36)	-0.484878	0.319009	0.729227
k__Bacteria|p__Spirochaetes|c__Spirochaetia|o__Spirochaetales|f__Spirochaetaceae|g__Treponema|s__Treponema_berlinense|t__SGB3542_group	Concrete roof (N=36)	-0.266433	0.606929	0.885358
k__Bacteria|p__Proteobacteria|c__Alphaproteobacteria|o__Alphaproteobacteria_unclassified|f__Alphaproteobacteria_unclassified|g__GGB6588|s__GGB6588_SGB9315|t__SGB9315	Concrete roof (N=36)	0.714405	0.138913	0.549704
k__Bacteria|p__Firmicutes|c__Clostridia|o__Clostridiales|f__Lachnospiraceae|g__Lachnospiraceae_unclassified|s__Lachnospiraceae_bacterium|t__SGB4898	Concrete roof (N=36)	0.313937	0.467998	0.820707
k__Bacteria|p__Firmicutes|c__Negativicutes|o__Veillonellales|f__Veillonellaceae|g__Megasphaera|s__Megasphaera_sp_BL7|t__SGB5858	Concrete roof (N=36)	1.40503	0.0312833	0.296131
k__Bacteria|p__Proteobacteria|c__Alphaproteobacteria|o__Alphaproteobacteria_unclassified|f__Alphaproteobacteria_unclassified|g__Alphaproteobacteria_unclassified|s__Alphaproteobacteria_unclassified_SGB9319|t__SGB9319	Concrete roof (N=36)	0.022744	0.96111	0.992037
k__Bacteria|p__Firmicutes|c__Bacilli|o__Bacilli_unclassified|f__Bacilli_unclassified|g__GGB4674|s__GGB4674_SGB6463|t__SGB6463	Concrete roof (N=36)	0.0228192	0.96872	0.993469
k__Bacteria|p__Candidatus_Melainabacteria|c__Candidatus_Melainabacteria_unclassified|o__Candidatus_Gastranaerophilales|f__Candidatus_Gastranaerophilales_unclassified|g__Candidatus_Gastranaerophilales_unclassified|s__Candidatus_Gastranaerophilales_bacterium|t__SGB8616	Concrete roof (N=36)	0.0706572	0.886433	0.972624
k__Bacteria|p__Firmicutes|c__Negativicutes|o__Acidaminococcales|f__Acidaminococcaceae|g__Phascolarctobacterium|s__Phascolarctobacterium_faecium|t__SGB5792	Concrete roof (N=36)	1.27783	0.0113121	0.176233
k__Bacteria|p__Bacteroidetes|c__Bacteroidia|o__Bacteroidales|f__Bacteroidaceae|g__Bacteroides|s__Bacteroides_eggerthii|t__SGB1829	Concrete roof (N=36)	0.0471111	0.909888	0.979037
k__Bacteria|p__Bacteroidetes|c__Bacteroidia|o__Bacteroidales|f__Bacteroidales_unclassified|g__Phocaeicola|s__Phocaeicola_massiliensis|t__SGB1812	Concrete roof (N=36)	0.793439	0.0771162	0.440324
k__Bacteria|p__Firmicutes|c__Clostridia|o__Clostridiales|f__Lachnospiraceae|g__Mediterraneibacter|s__Ruminococcus_torques|t__SGB4608	Concrete roof (N=36)	0.658255	0.185485	0.609041
k__Bacteria|p__Bacteroidetes|c__Bacteroidia|o__Bacteroidales|f__Bacteroidaceae|g__Bacteroides|s__Bacteroides_intestinalis|t__SGB1846	Concrete roof (N=36)	0.805292	0.0860234	0.458587
k__Bacteria|p__Firmicutes|c__Clostridia|o__Clostridiales|f__Ruminococcaceae|g__Flavonifractor|s__Flavonifractor_plautii|t__SGB15132	Concrete roof (N=36)	-0.257921	0.573324	0.870838
k__Bacteria|p__Firmicutes|c__Clostridia|o__Clostridiales|f__Lachnospiraceae|g__Lachnospiraceae_unclassified|s__Lachnospiraceae_bacterium|t__SGB5057	Concrete roof (N=36)	-0.466519	0.291178	0.709781
k__Bacteria|p__Firmicutes|c__CFGB1462|o__OFGB1462|f__FGB1462|g__GGB3673|s__GGB3673_SGB4986|t__SGB4986	Concrete roof (N=36)	-0.454924	0.373345	0.765594
k__Bacteria|p__Firmicutes|c__Clostridia|o__Clostridia_unclassified|f__Clostridia_unclassified|g__Clostridia_unclassified|s__Clostridia_bacterium|t__SGB6251	Concrete roof (N=36)	0.322039	0.555012	0.86294
k__Bacteria|p__Elusimicrobia|c__Elusimicrobia|o__Elusimicrobiales|f__Elusimicrobiales_unclassified|g__GGB13148|s__GGB13148_SGB20355|t__SGB20355	Concrete roof (N=36)	0.428745	0.324224	0.732229
k__Bacteria|p__Kiritimatiellaeota|c__Kiritimatiellae|o__Kiritimatiellae_unclassified|f__Kiritimatiellae_unclassified|g__Kiritimatiellae_unclassified|s__Kiritimatiellae_bacterium|t__SGB17365	Concrete roof (N=36)	-0.310086	0.462573	0.817659
k__Bacteria|p__Firmicutes|c__Clostridia|o__Clostridia_unclassified|f__Clostridia_unclassified|g__Clostridia_unclassified|s__Clostridia_bacterium|t__SGB4368	Concrete roof (N=36)	-0.000418607	0.999423	0.9999
k__Bacteria|p__Firmicutes|c__CFGB1287|o__OFGB1287|f__FGB1287|g__GGB3103|s__GGB3103_SGB4112|t__SGB4112	Concrete roof (N=36)	-0.260529	0.571916	0.870365
k__Bacteria|p__Proteobacteria|c__Alphaproteobacteria|o__Alphaproteobacteria_unclassified|f__Alphaproteobacteria_unclassified|g__Alphaproteobacteria_unclassified|s__Alphaproteobacteria_unclassified_SGB9310|t__SGB9310	Concrete roof (N=36)	-0.435899	0.357393	0.755229
k__Bacteria|p__Firmicutes|c__Bacilli|o__Lactobacillales|f__Streptococcaceae|g__Streptococcus|s__Streptococcus_lutetiensis|t__SGB8021	Concrete roof (N=36)	-0.710383	0.178093	0.600212
k__Bacteria|p__Firmicutes|c__Clostridia|o__Clostridia_unclassified|f__Clostridia_unclassified|g__Clostridia_unclassified|s__Clostridia_unclassified_SGB13972|t__SGB13972	Concrete roof (N=36)	0.0469021	0.92733	0.984151
k__Bacteria|p__Firmicutes|c__Clostridia|o__Clostridia_unclassified|f__Clostridia_unclassified|g__Clostridia_unclassified|s__Clostridia_bacterium|t__SGB6290	Concrete roof (N=36)	0.385754	0.389345	0.77437
k__Bacteria|p__Firmicutes|c__Clostridia|o__Clostridiales|f__Lachnospiraceae|g__Mediterraneibacter|s__Ruminococcus_gnavus|t__SGB4584	Concrete roof (N=36)	0.842798	0.0898259	0.467181
k__Bacteria|p__Firmicutes|c__Negativicutes|o__Veillonellales|f__Veillonellaceae|g__GGB18271|s__GGB18271_SGB26990|t__SGB26990	Concrete roof (N=36)	0.0998857	0.819478	0.954346
k__Bacteria|p__Firmicutes|c__CFGB1358|o__OFGB1358|f__FGB1358|g__GGB3314|s__GGB3314_SGB4383|t__SGB4383	Concrete roof (N=36)	0.43376	0.379401	0.768843
k__Bacteria|p__Firmicutes|c__Clostridia|o__Clostridiales|f__Ruminococcaceae|g__GGB9676|s__GGB9676_SGB15176|t__SGB15176	Concrete roof (N=36)	-0.0313442	0.954347	0.990761
k__Bacteria|p__Firmicutes|c__Bacilli|o__Bacilli_unclassified|f__Bacilli_unclassified|g__Bacilli_unclassified|s__Bacilli_bacterium|t__SGB6451	Concrete roof (N=36)	0.392937	0.437472	0.803485
k__Bacteria|p__Firmicutes|c__Bacilli|o__Bacilli_unclassified|f__Bacilli_unclassified|g__Bacilli_unclassified|s__Bacilli_bacterium|t__SGB6494	Concrete roof (N=36)	-0.386717	0.46309	0.818017
k__Bacteria|p__Firmicutes|c__Clostridia|o__Clostridia_unclassified|f__Clostridia_unclassified|g__Clostridia_unclassified|s__Clostridia_unclassified_SGB6291|t__SGB6291	Concrete roof (N=36)	-0.281153	0.483861	0.828745
k__Bacteria|p__Firmicutes|c__Clostridia|o__Clostridia_unclassified|f__Clostridia_unclassified|g__GGB4576|s__GGB4576_SGB6326|t__SGB6326	Concrete roof (N=36)	-0.484503	0.228933	0.655472
k__Bacteria|p__Firmicutes|c__Clostridia|o__Clostridia_unclassified|f__Clostridia_unclassified|g__GGB9145|s__GGB9145_SGB14079|t__SGB14079	Concrete roof (N=36)	0.0398014	0.920416	0.982
k__Bacteria|p__Firmicutes|c__Clostridia|o__Clostridiales|f__Ruminococcaceae|g__GGB9673|s__GGB9673_SGB15172|t__SGB15172	Concrete roof (N=36)	0.75894	0.107464	0.500686
k__Bacteria|p__Bacteroidetes|c__Bacteroidia|o__Bacteroidales|f__Prevotellaceae|g__GGB1270|s__GGB1270_SGB1705|t__SGB1705	Concrete roof (N=36)	0.601155	0.293315	0.711426
k__Bacteria|p__Firmicutes|c__Bacilli|o__Bacilli_unclassified|f__Bacilli_unclassified|g__Bacilli_unclassified|s__Bacilli_bacterium|t__SGB1022	Concrete roof (N=36)	0.0640302	0.903775	0.977523
k__Bacteria|p__Bacteroidetes|c__Bacteroidia|o__Bacteroidales|f__Bacteroidales_unclassified|g__Bacteroidales_unclassified|s__Bacteroidales_bacterium|t__SGB1333	Concrete roof (N=36)	-0.328725	0.479768	0.8269
k__Bacteria|p__Bacteroidetes|c__Bacteroidia|o__Bacteroidales|f__Bacteroidaceae|g__GGB18547|s__GGB18547_SGB27410|t__SGB27410	Concrete roof (N=36)	-0.0110862	0.980631	0.99622
k__Bacteria|p__Proteobacteria|c__CFGB1058|o__OFGB1058|f__FGB1058|g__GGB2726|s__GGB2726_SGB3668|t__SGB3668	Concrete roof (N=36)	0.324224	0.56728	0.868071
k__Bacteria|p__Firmicutes|c__Clostridia|o__Clostridia_unclassified|f__Clostridia_unclassified|g__Clostridia_unclassified|s__Clostridia_unclassified_SGB14065|t__SGB14065	Concrete roof (N=36)	-0.258737	0.571622	0.870198
k__Bacteria|p__Firmicutes|c__Clostridia|o__Clostridia_unclassified|f__Clostridia_unclassified|g__Clostridia_unclassified|s__Clostridia_bacterium|t__SGB6270	Concrete roof (N=36)	-0.0985343	0.808657	0.951819
k__Bacteria|p__Proteobacteria|c__Alphaproteobacteria|o__Alphaproteobacteria_unclassified|f__Alphaproteobacteria_unclassified|g__Alphaproteobacteria_unclassified|s__Alphaproteobacteria_unclassified_SGB26749|t__SGB26749	Concrete roof (N=36)	-0.342261	0.4187	0.792616
k__Bacteria|p__Firmicutes|c__Clostridia|o__Clostridia_unclassified|f__Clostridia_unclassified|g__Clostridia_unclassified|s__Clostridia_bacterium|t__SGB14066	Concrete roof (N=36)	-0.612145	0.225567	0.652138
k__Bacteria|p__Firmicutes|c__Bacilli|o__Bacilli_unclassified|f__Bacilli_unclassified|g__Bacilli_unclassified|s__Bacilli_bacterium|t__SGB47336	Concrete roof (N=36)	0.313676	0.54403	0.858007
k__Bacteria|p__Kiritimatiellaeota|c__Kiritimatiellae|o__Kiritimatiellae_unclassified|f__Kiritimatiellae_unclassified|g__GGB13152|s__GGB13152_SGB20361|t__SGB20361	Concrete roof (N=36)	-0.33924	0.417701	0.792213
k__Bacteria|p__Proteobacteria|c__Alphaproteobacteria|o__Alphaproteobacteria_unclassified|f__Alphaproteobacteria_unclassified|g__Alphaproteobacteria_unclassified|s__Alphaproteobacteria_bacterium|t__SGB9313	Concrete roof (N=36)	-0.117316	0.763267	0.93835
k__Bacteria|p__Bacteroidetes|c__Bacteroidia|o__Bacteroidales|f__Prevotellaceae|g__Prevotella|s__Prevotella_copri_clade_A|t__SGB1626	Sleeping rooms	-0.0967354	0.251262	0.677871
k__Bacteria|p__Bacteroidetes|c__Bacteroidia|o__Bacteroidales|f__Prevotellaceae|g__Prevotella|s__Prevotella_copri_clade_B|t__SGB1613	Sleeping rooms	-0.424628	0.00097419	0.0395498
k__Bacteria|p__Bacteroidetes|c__Bacteroidia|o__Bacteroidales|f__Prevotellaceae|g__Prevotella|s__Prevotella_copri_clade_D|t__SGB1636_group	Sleeping rooms	-0.350486	0.00899358	0.155787
k__Bacteria|p__Bacteroidetes|c__Bacteroidia|o__Bacteroidales|f__Prevotellaceae|g__Prevotella|s__Prevotella_copri_clade_C|t__SGB1644	Sleeping rooms	-0.494087	2.19129e-05	0.0024569
k__Bacteria|p__Bacteroidetes|c__Bacteroidia|o__Bacteroidales|f__Prevotellaceae|g__Prevotella|s__Prevotella_hominis|t__SGB1617_group	Sleeping rooms	-0.49238	0.000354351	0.0194443
k__Bacteria|p__Bacteroidetes|c__Bacteroidia|o__Bacteroidales|f__Prevotellaceae|g__GGB1267|s__GGB1267_SGB1701|t__SGB1701	Sleeping rooms	-0.34624	0.0290769	0.286027
k__Bacteria|p__Firmicutes|c__Clostridia|o__Clostridiales|f__Lachnospiraceae|g__Butyrivibrio|s__Butyrivibrio_crossotus|t__SGB5065	Sleeping rooms	-0.199852	0.114341	0.51143
k__Bacteria|p__Bacteroidetes|c__Bacteroidia|o__Bacteroidales|f__Prevotellaceae|g__Prevotella|s__Prevotella_SGB1653|t__SGB1653	Sleeping rooms	-0.594318	2.27247e-05	0.00252273
k__Bacteria|p__Bacteroidetes|c__Bacteroidia|o__Bacteroidales|f__Bacteroidaceae|g__Bacteroidaceae_unclassified|s__Bacteroidaceae_bacterium|t__SGB1475	Sleeping rooms	-0.101036	0.501984	0.837941
k__Bacteria|p__Bacteroidetes|c__Bacteroidia|o__Bacteroidales|f__Prevotellaceae|g__Prevotella|s__Prevotella_SGB1680|t__SGB1680	Sleeping rooms	-0.556731	0.000146053	0.010336
k__Archaea|p__Euryarchaeota|c__CFGB343|o__OFGB343|f__FGB343|g__GGB781|s__GGB781_SGB1024|t__SGB1024	Sleeping rooms	-0.139703	0.308907	0.722843
k__Bacteria|p__Spirochaetes|c__Spirochaetia|o__Spirochaetales|f__Spirochaetaceae|g__Treponema|s__Treponema_succinifaciens|t__SGB3546_group	Sleeping rooms	-0.319048	0.0248101	0.26569
k__Bacteria|p__Firmicutes|c__Negativicutes|o__Veillonellales|f__Veillonellaceae|g__GGB4266|s__GGB4266_SGB5809|t__SGB5809_group	Sleeping rooms	-0.329418	0.00380717	0.0947838
k__Bacteria|p__Spirochaetes|c__Spirochaetia|o__Brachyspirales|f__Brachyspiraceae|g__Brachyspira|s__Brachyspira_pilosicoli|t__SGB5969	Sleeping rooms	-0.192758	0.0693105	0.419892
k__Bacteria|p__Bacteroidetes|c__Bacteroidia|o__Bacteroidales|f__Prevotellaceae|g__Prevotella|s__Prevotella_sp_885|t__SGB1677	Sleeping rooms	-0.444978	0.00263066	0.0756815
k__Bacteria|p__Candidatus_Melainabacteria|c__Candidatus_Melainabacteria_unclassified|o__Candidatus_Gastranaerophilales|f__Candidatus_Gastranaerophilales_unclassified|g__Candidatus_Gastranaerophilales_unclassified|s__Candidatus_Gastranaerophilales_bacterium|t__SGB8619	Sleeping rooms	0.0465743	0.688806	0.916055
k__Bacteria|p__Bacteroidetes|c__Bacteroidia|o__Bacteroidales|f__Prevotellaceae|g__GGB1235|s__GGB1235_SGB1614|t__SGB1614	Sleeping rooms	-0.44541	0.00157501	0.0551161
k__Bacteria|p__Bacteroidetes|c__Bacteroidia|o__Bacteroidales|f__Prevotellaceae|g__GGB1266|s__GGB1266_SGB1699|t__SGB1699	Sleeping rooms	-0.143002	0.293474	0.711546
k__Bacteria|p__Bacteroidetes|c__Bacteroidia|o__Bacteroidales|f__Prevotellaceae|g__GGB18559|s__GGB18559_SGB27424|t__SGB27424	Sleeping rooms	-0.290446	0.029552	0.287954
k__Bacteria|p__Bacteroidetes|c__Bacteroidia|o__Bacteroidales|f__Bacteroidaceae|g__Bacteroidaceae_unclassified|s__Bacteroidaceae_bacterium|t__SGB1473	Sleeping rooms	-0.113099	0.293229	0.711426
k__Bacteria|p__Firmicutes|c__Clostridia|o__Clostridiales|f__Lachnospiraceae|g__Roseburia|s__Roseburia_faecis|t__SGB4925	Sleeping rooms	-0.147922	0.0147662	0.203359
k__Bacteria|p__Firmicutes|c__Clostridia|o__Clostridiales|f__Ruminococcaceae|g__Ruminococcus|s__Ruminococcus_sp_NSJ_71|t__SGB4290	Sleeping rooms	-0.182974	0.184637	0.608108
k__Bacteria|p__Firmicutes|c__Clostridia|o__Clostridiales|f__Clostridiaceae|g__Clostridium|s__Clostridium_sp_AF34_10BH|t__SGB4914	Sleeping rooms	0.0350073	0.614599	0.887958
k__Bacteria|p__Firmicutes|c__Negativicutes|o__Selenomonadales|f__Selenomonadaceae|g__GGB4979|s__GGB4979_SGB6973|t__SGB6973	Sleeping rooms	-0.364365	0.00460093	0.106181
k__Bacteria|p__Firmicutes|c__Clostridia|o__Clostridiales|f__Lachnospiraceae|g__Lachnospiraceae_unclassified|s__Eubacterium_rectale|t__SGB4933_group	Sleeping rooms	-0.0222441	0.64799	0.901148
k__Bacteria|p__Firmicutes|c__Clostridia|o__Clostridiales|f__Lachnospiraceae|g__Lachnospiraceae_unclassified|s__Lachnospiraceae_bacterium_WCA3_601_WT_6H|t__SGB4910	Sleeping rooms	-0.0229896	0.736247	0.931406
k__Bacteria|p__Firmicutes|c__Bacilli|o__Lactobacillales|f__Streptococcaceae|g__Streptococcus|s__Streptococcus_salivarius|t__SGB8007_group	Sleeping rooms	0.0285487	0.673187	0.910539
k__Bacteria|p__Firmicutes|c__Bacilli|o__Bacilli_unclassified|f__Bacilli_unclassified|g__Bacilli_unclassified|s__Bacilli_bacterium|t__SGB6472	Sleeping rooms	-0.0233027	0.855972	0.964585
k__Bacteria|p__Bacteroidetes|c__Bacteroidia|o__Bacteroidales|f__Bacteroidales_unclassified|g__GGB1495|s__GGB1495_SGB2071|t__SGB2071	Sleeping rooms	-0.123551	0.284241	0.706007
k__Bacteria|p__Bacteroidetes|c__Bacteroidia|o__Bacteroidales|f__Rikenellaceae|g__Rikenellaceae_unclassified|s__Rikenellaceae_unclassified_SGB2230|t__SGB2230	Sleeping rooms	-0.340418	0.0189133	0.231222
k__Bacteria|p__Bacteroidetes|c__Bacteroidia|o__Bacteroidales|f__Prevotellaceae|g__GGB1239|s__GGB1239_SGB1657|t__SGB1657	Sleeping rooms	-0.374838	0.00873244	0.15317
k__Bacteria|p__Bacteroidetes|c__Bacteroidia|o__Bacteroidales|f__Rikenellaceae|g__GGB1630|s__GGB1630_SGB2238|t__SGB2238	Sleeping rooms	-0.332016	0.0121274	0.182639
k__Bacteria|p__Bacteroidetes|c__Bacteroidia|o__Bacteroidales|f__Bacteroidaceae|g__Bacteroidaceae_unclassified|s__Bacteroidaceae_bacterium|t__SGB1472	Sleeping rooms	-0.351367	0.00716334	0.137202
k__Bacteria|p__Firmicutes|c__Clostridia|o__Clostridia_unclassified|f__Clostridia_unclassified|g__GGB4599|s__GGB4599_SGB6362|t__SGB6362	Sleeping rooms	-0.108638	0.394164	0.777262
k__Bacteria|p__Proteobacteria|c__Betaproteobacteria|o__Burkholderiales|f__Sutterellaceae|g__Duodenibacillus|s__Duodenibacillus_massiliensis|t__SGB9273	Sleeping rooms	-0.0882679	0.508888	0.841715
k__Bacteria|p__Firmicutes|c__Clostridia|o__Clostridiales|f__Clostridiaceae|g__Clostridium|s__Clostridium_sp_AF15_49|t__SGB5111	Sleeping rooms	-0.0332667	0.760913	0.937649
k__Bacteria|p__Firmicutes|c__Bacilli|o__Lactobacillales|f__Streptococcaceae|g__Streptococcus|s__Streptococcus_parasanguinis|t__SGB8071	Sleeping rooms	0.168601	0.0451417	0.350475
k__Bacteria|p__Firmicutes|c__Clostridia|o__Clostridiales|f__Lachnospiraceae|g__GGB3859|s__GGB3859_SGB5234|t__SGB5234_group	Sleeping rooms	-0.336182	0.00754801	0.141015
k__Bacteria|p__Firmicutes|c__Clostridia|o__Clostridiales|f__Lachnospiraceae|g__Lachnospiraceae_unclassified|s__Lachnospiraceae_unclassified_SGB4924|t__SGB4924_group	Sleeping rooms	-0.133429	0.271187	0.695263
k__Bacteria|p__Firmicutes|c__Clostridia|o__Clostridiales|f__Lachnospiraceae|g__Roseburia|s__Roseburia_inulinivorans|t__SGB4940	Sleeping rooms	0.0384835	0.436971	0.80311
k__Bacteria|p__Firmicutes|c__Bacilli|o__Bacilli_unclassified|f__Bacilli_unclassified|g__Bacilli_unclassified|s__Bacilli_unclassified_SGB6422|t__SGB6422	Sleeping rooms	-0.127953	0.294452	0.712001
k__Bacteria|p__Firmicutes|c__Clostridia|o__Clostridiales|f__Ruminococcaceae|g__GGB9615|s__GGB9615_SGB15053|t__SGB15053_group	Sleeping rooms	0.0170448	0.668604	0.908584
k__Bacteria|p__Bacteroidetes|c__Bacteroidia|o__Bacteroidales|f__Prevotellaceae|g__GGB1243|s__GGB1243_SGB1663|t__SGB1663	Sleeping rooms	-0.292512	0.0261913	0.272891
k__Bacteria|p__Firmicutes|c__Clostridia|o__Clostridiales|f__Ruminococcaceae|g__GGB3341|s__GGB3341_SGB4420|t__SGB4420	Sleeping rooms	0.00762294	0.947238	0.988779
k__Bacteria|p__Firmicutes|c__Clostridia|o__Clostridiales|f__Ruminococcaceae|g__Ruminococcaceae_unclassified|s__Ruminococcaceae_unclassified_SGB15265|t__SGB15265_group	Sleeping rooms	0.00567924	0.952084	0.990299
k__Bacteria|p__Firmicutes|c__Clostridia|o__Clostridia_unclassified|f__Clostridia_unclassified|g__GGB3293|s__GGB3293_SGB4348|t__SGB4348	Sleeping rooms	-0.0831548	0.444395	0.807902
k__Bacteria|p__Bacteroidetes|c__Bacteroidia|o__Bacteroidales|f__Prevotellaceae|g__GGB1247|s__GGB1247_SGB1668|t__SGB1668	Sleeping rooms	-0.30081	0.0287226	0.284679
k__Bacteria|p__Elusimicrobia|c__Elusimicrobia|o__Elusimicrobiales|f__Elusimicrobiales_unclassified|g__Elusimicrobiales_unclassified|s__Elusimicrobiales_bacterium|t__SGB19694	Sleeping rooms	0.027704	0.824742	0.955931
k__Bacteria|p__Firmicutes|c__Clostridia|o__Clostridiales|f__Ruminococcaceae|g__GGB3189|s__GGB3189_SGB4212|t__SGB4212	Sleeping rooms	-0.271456	0.0145051	0.201137
k__Bacteria|p__Firmicutes|c__Clostridia|o__Clostridiales|f__Ruminococcaceae|g__GGB9635|s__GGB9635_SGB15106|t__SGB15106	Sleeping rooms	-0.0917625	0.321797	0.730684
k__Bacteria|p__Bacteroidetes|c__Bacteroidia|o__Bacteroidales|f__Prevotellaceae|g__Prevotella|s__Prevotella_SGB1612|t__SGB1612	Sleeping rooms	-0.169829	0.11912	0.518898
k__Bacteria|p__Firmicutes|c__Negativicutes|o__Selenomonadales|f__Selenomonadaceae|g__Mitsuokella|s__Mitsuokella_jalaludinii|t__SGB5904	Sleeping rooms	-0.209622	0.115063	0.512669
k__Bacteria|p__Firmicutes|c__Clostridia|o__Clostridia_unclassified|f__Clostridia_unclassified|g__GGB4585|s__GGB4585_SGB6340|t__SGB6340	Sleeping rooms	-0.1364	0.27563	0.699006
k__Bacteria|p__Firmicutes|c__Clostridia|o__Clostridiales|f__Ruminococcaceae|g__Faecalibacterium|s__Faecalibacterium_prausnitzii|t__SGB15316_group	Sleeping rooms	0.0321602	0.403382	0.783231
k__Bacteria|p__Bacteroidetes|c__Bacteroidia|o__Bacteroidales|f__Prevotellaceae|g__Prevotella|s__Prevotella_sp_Marseille_P4119|t__SGB1676	Sleeping rooms	-0.289701	0.0361533	0.316748
k__Bacteria|p__Firmicutes|c__Clostridia|o__Clostridiales|f__Ruminococcaceae|g__GGB9615|s__GGB9615_SGB15051|t__SGB15051	Sleeping rooms	-0.110828	0.0411111	0.335396
k__Bacteria|p__Firmicutes|c__Clostridia|o__Clostridiales|f__Lachnospiraceae|g__GGB3636|s__GGB3636_SGB4929|t__SGB4929	Sleeping rooms	-0.247862	0.0242978	0.262511
k__Bacteria|p__Firmicutes|c__Clostridia|o__Clostridiales|f__Oscillospiraceae|g__Oscillibacter|s__Oscillibacter_sp_ER4|t__SGB15254	Sleeping rooms	-0.0300796	0.542823	0.857453
k__Bacteria|p__Firmicutes|c__Clostridia|o__Clostridiales|f__Lachnospiraceae|g__GGB3862|s__GGB3862_SGB5239|t__SGB5239	Sleeping rooms	-0.430827	0.000241278	0.0149566
k__Bacteria|p__Firmicutes|c__Clostridia|o__Clostridiales|f__Ruminococcaceae|g__Ruminococcaceae_unclassified|s__Ruminococcaceae_unclassified_SGB15236|t__SGB15236	Sleeping rooms	-0.101348	0.18808	0.611986
k__Bacteria|p__Bacteroidetes|c__Bacteroidia|o__Bacteroidales|f__Prevotellaceae|g__Prevotella|s__Prevotella_sp_P4_51|t__SGB1666	Sleeping rooms	-0.14297	0.273471	0.69745
k__Bacteria|p__Firmicutes|c__Bacilli|o__Bacilli_unclassified|f__Bacilli_unclassified|g__Bacilli_unclassified|s__Bacilli_bacterium|t__SGB6442	Sleeping rooms	-0.0788126	0.477852	0.825646
k__Bacteria|p__Firmicutes|c__Clostridia|o__Clostridiales|f__Lachnospiraceae|g__Lachnospira|s__Lachnospira_SGB5077|t__SGB5077	Sleeping rooms	-0.0879792	0.388943	0.774132
k__Bacteria|p__Firmicutes|c__Clostridia|o__Clostridiales|f__Lachnospiraceae|g__Roseburia|s__Roseburia_SGB4958|t__SGB4958	Sleeping rooms	-0.404566	0.000292955	0.017018
k__Bacteria|p__Proteobacteria|c__Gammaproteobacteria|o__Enterobacterales|f__Enterobacteriaceae|g__Klebsiella|s__Klebsiella_pneumoniae|t__SGB10115	Sleeping rooms	0.202242	0.0784715	0.442715
k__Bacteria|p__Bacteroidetes|c__Bacteroidia|o__Bacteroidales|f__Rikenellaceae|g__GGB1631|s__GGB1631_SGB2239|t__SGB2239	Sleeping rooms	-0.321543	0.0110787	0.174116
k__Bacteria|p__Firmicutes|c__Clostridia|o__Clostridiales|f__Ruminococcaceae|g__Ruminococcus|s__Ruminococcus_bromii|t__SGB4285_group	Sleeping rooms	0.0621838	0.541932	0.857044
k__Bacteria|p__Bacteroidetes|c__Bacteroidia|o__Bacteroidales|f__Prevotellaceae|g__Prevotella|s__Prevotella_SGB1675|t__SGB1675	Sleeping rooms	-0.526435	1.94333e-05	0.00226617
k__Bacteria|p__Bacteroidetes|c__Bacteroidia|o__Bacteroidales|f__Prevotellaceae|g__GGB1246|s__GGB1246_SGB1667|t__SGB1667	Sleeping rooms	-0.324051	0.0144097	0.200418
k__Bacteria|p__Firmicutes|c__Clostridia|o__Clostridiales|f__Ruminococcaceae|g__GGB9727|s__GGB9727_SGB15285|t__SGB15285	Sleeping rooms	-0.165222	0.13384	0.542267
k__Bacteria|p__Firmicutes|c__Clostridia|o__Clostridiales|f__Ruminococcaceae|g__Faecalibacterium|s__Faecalibacterium_prausnitzii|t__SGB15332_group	Sleeping rooms	-0.142596	0.000357699	0.0195684
k__Bacteria|p__Bacteroidetes|c__Bacteroidia|o__Bacteroidales|f__Prevotellaceae|g__GGB1249|s__GGB1249_SGB1670|t__SGB1670	Sleeping rooms	-0.415676	0.000541519	0.0261758
k__Bacteria|p__Bacteroidetes|c__Bacteroidia|o__Bacteroidales|f__Bacteroidaceae|g__Bacteroidaceae_unclassified|s__Bacteroidaceae_bacterium|t__SGB1488	Sleeping rooms	-0.327242	0.00140562	0.0509346
k__Bacteria|p__Bacteroidetes|c__CFGB544|o__OFGB544|f__FGB544|g__GGB1123|s__GGB1123_SGB1437|t__SGB1437	Sleeping rooms	-0.474049	0.000466543	0.0238007
k__Bacteria|p__Firmicutes|c__Clostridia|o__Clostridiales|f__Lachnospiraceae|g__Lachnospira|s__Lachnospira_eligens|t__SGB5082_group	Sleeping rooms	0.0404321	0.458938	0.816218
k__Bacteria|p__Actinobacteria|c__Coriobacteriia|o__Coriobacteriales|f__Coriobacteriaceae|g__Collinsella|s__Collinsella_aerofaciens|t__SGB14546_group	Sleeping rooms	-0.00596619	0.875868	0.970004
k__Bacteria|p__Firmicutes|c__Clostridia|o__Clostridiales|f__Lachnospiraceae|g__Coprococcus|s__Coprococcus_catus|t__SGB4670	Sleeping rooms	-0.0471794	0.481058	0.827419
k__Bacteria|p__Firmicutes|c__Negativicutes|o__Acidaminococcales|f__Acidaminococcaceae|g__Phascolarctobacterium|s__Phascolarctobacterium_succinatutens|t__SGB5765_group	Sleeping rooms	-0.273359	0.0230748	0.255762
k__Bacteria|p__Firmicutes|c__Clostridia|o__Clostridia_unclassified|f__Clostridia_unclassified|g__GGB3277|s__GGB3277_SGB4327|t__SGB4327_group	Sleeping rooms	0.0596589	0.622454	0.890832
k__Bacteria|p__Firmicutes|c__Clostridia|o__Clostridiales|f__Ruminococcaceae|g__GGB9712|s__GGB9712_SGB15244|t__SGB15244	Sleeping rooms	-0.0082948	0.914252	0.980408
k__Bacteria|p__Firmicutes|c__Clostridia|o__Clostridiales|f__Lachnospiraceae|g__Lacrimispora|s__Lacrimispora_amygdalina|t__SGB4716	Sleeping rooms	-0.00510546	0.865742	0.967135
k__Bacteria|p__Bacteroidetes|c__Bacteroidia|o__Bacteroidales|f__Prevotellaceae|g__Prevotella|s__Prevotella_pectinovora|t__SGB1662	Sleeping rooms	-0.556943	4.04763e-05	0.00397961
k__Bacteria|p__Firmicutes|c__Bacilli|o__Bacilli_unclassified|f__Bacilli_unclassified|g__Bacilli_unclassified|s__Bacilli_bacterium|t__SGB6533	Sleeping rooms	0.00323025	0.971121	0.993695
k__Bacteria|p__Firmicutes|c__Clostridia|o__Clostridiales|f__Ruminococcaceae|g__Ruminococcaceae_unclassified|s__Ruminococcaceae_unclassified_SGB15234|t__SGB15234	Sleeping rooms	-0.0660389	0.476867	0.824958
k__Bacteria|p__Firmicutes|c__Clostridia|o__Clostridiales|f__Ruminococcaceae|g__GGB9602|s__GGB9602_SGB15031|t__SGB15031	Sleeping rooms	-0.104747	0.244449	0.671402
k__Bacteria|p__Firmicutes|c__Clostridia|o__Clostridia_unclassified|f__Clostridia_unclassified|g__GGB4584|s__GGB4584_SGB6338|t__SGB6338	Sleeping rooms	-0.0839418	0.414458	0.789661
k__Bacteria|p__Bacteroidetes|c__Bacteroidia|o__Bacteroidales|f__Prevotellaceae|g__GGB1250|s__GGB1250_SGB1672|t__SGB1672_group	Sleeping rooms	-0.289522	0.0356379	0.314581
k__Bacteria|p__Firmicutes|c__Bacilli|o__Bacilli_unclassified|f__Bacilli_unclassified|g__Bacilli_unclassified|s__Bacilli_bacterium|t__SGB6430	Sleeping rooms	-0.101451	0.285433	0.706378
k__Bacteria|p__Proteobacteria|c__CFGB1062|o__OFGB1062|f__FGB1062|g__GGB2734|s__GGB2734_SGB3677|t__SGB3677	Sleeping rooms	-0.151665	0.307166	0.7217
k__Bacteria|p__Bacteroidetes|c__Bacteroidia|o__Bacteroidales|f__Rikenellaceae|g__Rikenellaceae_unclassified|s__Rikenellaceae_bacterium|t__SGB2215	Sleeping rooms	-0.38141	0.00168063	0.0573423
k__Bacteria|p__Bacteroidetes|c__Bacteroidia|o__Bacteroidales|f__Bacteroidales_unclassified|g__Bacteroidales_unclassified|s__Bacteroidales_bacterium|t__SGB2021	Sleeping rooms	-0.497078	0.00038361	0.0205246
k__Bacteria|p__Firmicutes|c__Clostridia|o__Clostridiales|f__Ruminococcaceae|g__Faecalibacterium|s__Faecalibacterium_prausnitzii|t__SGB15342	Sleeping rooms	0.0812928	0.0369303	0.319723
k__Bacteria|p__Firmicutes|c__Bacilli|o__Bacilli_unclassified|f__Bacilli_unclassified|g__Bacilli_unclassified|s__Bacilli_bacterium|t__SGB6543	Sleeping rooms	-0.00606919	0.94352	0.987744
k__Bacteria|p__Firmicutes|c__Erysipelotrichia|o__Erysipelotrichales|f__Erysipelotrichaceae|g__Catenibacterium|s__Catenibacterium_sp_AM22_15|t__SGB6783_group	Sleeping rooms	-0.264751	0.00217123	0.0675377
k__Bacteria|p__Firmicutes|c__Clostridia|o__Clostridia_unclassified|f__Clostridia_unclassified|g__Clostridia_unclassified|s__Clostridia_unclassified_SGB13966|t__SGB13966	Sleeping rooms	-0.0776041	0.414942	0.789946
k__Bacteria|p__Firmicutes|c__Clostridia|o__Clostridiales|f__Lachnospiraceae|g__Lachnospiraceae_unclassified|s__Lachnospiraceae_bacterium|t__SGB4881	Sleeping rooms	-0.181143	0.0904692	0.468315
k__Bacteria|p__Firmicutes|c__Clostridia|o__Clostridiales|f__Ruminococcaceae|g__GGB9634|s__GGB9634_SGB15095|t__SGB15095_group	Sleeping rooms	-0.253764	0.0301708	0.290871
k__Bacteria|p__Firmicutes|c__CFGB1298|o__OFGB1298|f__FGB1298|g__GGB3118|s__GGB3118_SGB4130|t__SGB4130	Sleeping rooms	-0.212634	0.0162532	0.213656
k__Bacteria|p__Firmicutes|c__Clostridia|o__Clostridiales|f__Lachnospiraceae|g__Coprococcus|s__Coprococcus_sp_OM04_5BH|t__SGB5115	Sleeping rooms	-0.338802	0.00563659	0.119219
k__Bacteria|p__Firmicutes|c__Clostridia|o__Clostridiales|f__Ruminococcaceae|g__GGB9635|s__GGB9635_SGB15104|t__SGB15104	Sleeping rooms	-0.0786765	0.394434	0.777483
k__Bacteria|p__Firmicutes|c__Clostridia|o__Clostridiales|f__Lachnospiraceae|g__GGB3751|s__GGB3751_SGB5099|t__SGB5099	Sleeping rooms	-0.0443819	0.690991	0.916776
k__Bacteria|p__Firmicutes|c__Clostridia|o__Clostridiales|f__Lachnospiraceae|g__Roseburia|s__Roseburia_intestinalis|t__SGB4951	Sleeping rooms	0.0352255	0.703278	0.921203
k__Bacteria|p__Firmicutes|c__Clostridia|o__Clostridiales|f__Ruminococcaceae|g__Ruminococcaceae_unclassified|s__Ruminococcaceae_bacterium|t__SGB15249	Sleeping rooms	-0.00958099	0.890513	0.973479
k__Bacteria|p__Proteobacteria|c__Deltaproteobacteria|o__Desulfovibrionales|f__Desulfovibrionaceae|g__Desulfovibrio|s__Desulfovibrio_piger|t__SGB15467_group	Sleeping rooms	0.179256	0.122707	0.525668
k__Bacteria|p__Firmicutes|c__Bacilli|o__Bacilli_unclassified|f__Bacilli_unclassified|g__GGB4727|s__GGB4727_SGB6548|t__SGB6548	Sleeping rooms	0.0948273	0.294056	0.71185
k__Bacteria|p__Firmicutes|c__Clostridia|o__Clostridiales|f__Ruminococcaceae|g__GGB9686|s__GGB9686_SGB15190|t__SGB15190	Sleeping rooms	-0.130888	0.241201	0.668096
k__Bacteria|p__Firmicutes|c__Clostridia|o__Clostridia_unclassified|f__Clostridia_unclassified|g__Clostridia_unclassified|s__Clostridia_bacterium|t__SGB4394	Sleeping rooms	-0.118012	0.197558	0.622918
k__Bacteria|p__Firmicutes|c__Clostridia|o__Clostridiales|f__Lachnospiraceae|g__Lachnospiraceae_unclassified|s__Lachnospiraceae_unclassified_SGB4894|t__SGB4894	Sleeping rooms	-0.0706994	0.350318	0.750673
k__Bacteria|p__Firmicutes|c__Clostridia|o__Clostridia_unclassified|f__Clostridia_unclassified|g__Clostridia_unclassified|s__Clostridia_bacterium|t__SGB6328	Sleeping rooms	-0.0369046	0.758868	0.937195
k__Archaea|p__Euryarchaeota|c__Methanobacteria|o__Methanobacteriales|f__Methanobacteriaceae|g__Methanobrevibacter|s__Methanobrevibacter_smithii|t__SGB714_group	Sleeping rooms	-0.0446729	0.705185	0.921821
k__Bacteria|p__Firmicutes|c__Clostridia|o__Clostridiales|f__Ruminococcaceae|g__Ruminococcaceae_unclassified|s__Ruminococcaceae_bacterium|t__SGB15196	Sleeping rooms	-0.0129507	0.878674	0.970465
k__Bacteria|p__Firmicutes|c__Clostridia|o__Clostridiales|f__Ruminococcaceae|g__GGB9633|s__GGB9633_SGB15090|t__SGB15090	Sleeping rooms	-0.0739325	0.490356	0.831565
k__Bacteria|p__Firmicutes|c__Clostridia|o__Clostridiales|f__Ruminococcaceae|g__Faecalibacterium|s__Faecalibacterium_prausnitzii|t__SGB15318_group	Sleeping rooms	-0.0123927	0.776706	0.941946
k__Bacteria|p__Firmicutes|c__Clostridia|o__Clostridiales|f__Clostridiaceae|g__Clostridium|s__Clostridium_SGB6179|t__SGB6179	Sleeping rooms	-0.0684118	0.479829	0.826951
k__Bacteria|p__Firmicutes|c__Clostridia|o__Clostridiales|f__Ruminococcaceae|g__Ruminococcaceae_unclassified|s__Eubacterium_siraeum|t__SGB4198_group	Sleeping rooms	0.0405124	0.727077	0.928878
k__Bacteria|p__Firmicutes|c__Clostridia|o__Clostridiales|f__Lachnospiraceae|g__Lachnospiraceae_unclassified|s__Lachnospiraceae_bacterium|t__SGB4957	Sleeping rooms	-0.012004	0.912037	0.979669
k__Bacteria|p__Firmicutes|c__Clostridia|o__Clostridiales|f__Lachnospiraceae|g__Coprococcus|s__Coprococcus_eutactus|t__SGB5118	Sleeping rooms	-0.0157062	0.891124	0.973635
k__Bacteria|p__Firmicutes|c__Clostridia|o__Clostridiales|f__Clostridiaceae|g__GGB3478|s__GGB3478_SGB4643|t__SGB4643	Sleeping rooms	-0.0192716	0.822333	0.955294
k__Bacteria|p__Bacteroidetes|c__Bacteroidia|o__Bacteroidales|f__Bacteroidaceae|g__GGB1380|s__GGB1380_SGB1883|t__SGB1883_group	Sleeping rooms	-0.240255	0.0431201	0.342902
k__Bacteria|p__Firmicutes|c__Clostridia|o__Clostridiales|f__Ruminococcaceae|g__Faecalibacterium|s__Faecalibacterium_SGB15346|t__SGB15346	Sleeping rooms	-0.0670136	0.158967	0.577524
k__Bacteria|p__Firmicutes|c__Clostridia|o__Clostridiales|f__Lachnospiraceae|g__Lachnospiraceae_unclassified|s__Lachnospiraceae_bacterium|t__SGB4669	Sleeping rooms	-0.0191723	0.717878	0.925997
k__Bacteria|p__Candidatus_Melainabacteria|c__Candidatus_Melainabacteria_unclassified|o__Candidatus_Gastranaerophilales|f__Candidatus_Gastranaerophilales_unclassified|g__Candidatus_Gastranaerophilales_unclassified|s__Candidatus_Gastranaerophilales_bacterium|t__SGB8617	Sleeping rooms	-0.124865	0.186387	0.609977
k__Bacteria|p__Firmicutes|c__Clostridia|o__Clostridiales|f__Ruminococcaceae|g__GGB9705|s__GGB9705_SGB15225|t__SGB15225	Sleeping rooms	0.0396096	0.558684	0.86472
k__Bacteria|p__Firmicutes|c__Clostridia|o__Clostridiales|f__Ruminococcaceae|g__GGB9635|s__GGB9635_SGB15103|t__SGB15103	Sleeping rooms	-0.00250868	0.978419	0.995714
k__Bacteria|p__Firmicutes|c__Clostridia|o__Clostridiales|f__Clostridiaceae|g__Clostridium|s__Clostridium_sp_AM49_4BH|t__SGB4652	Sleeping rooms	0.192213	0.0695011	0.42041
k__Bacteria|p__Firmicutes|c__Clostridia|o__Clostridiales|f__Ruminococcaceae|g__GGB9615|s__GGB9615_SGB15052|t__SGB15052	Sleeping rooms	-0.2117	0.000141724	0.0101819
k__Bacteria|p__Firmicutes|c__Clostridia|o__Clostridiales|f__Clostridiaceae|g__Clostridium|s__Clostridium_sp_AF36_4|t__SGB4644	Sleeping rooms	0.158932	0.0987163	0.484789
k__Bacteria|p__Firmicutes|c__Clostridia|o__Clostridiales|f__Ruminococcaceae|g__Ruminococcaceae_unclassified|s__Ruminococcaceae_unclassified_SGB15309|t__SGB15309	Sleeping rooms	-0.174607	0.0187251	0.229995
k__Bacteria|p__Firmicutes|c__Clostridia|o__Clostridia_unclassified|f__Clostridia_unclassified|g__Clostridia_unclassified|s__Clostridia_unclassified_SGB6276|t__SGB6276	Sleeping rooms	-0.114555	0.32656	0.734241
k__Bacteria|p__Firmicutes|c__Clostridia|o__Clostridiales|f__Ruminococcaceae|g__GGB9634|s__GGB9634_SGB15093|t__SGB15093	Sleeping rooms	0.0711675	0.478272	0.825842
k__Bacteria|p__Firmicutes|c__Clostridia|o__Clostridia_unclassified|f__Clostridia_unclassified|g__Clostridia_unclassified|s__Clostridia_bacterium|t__SGB14007	Sleeping rooms	-0.291729	0.00633582	0.128015
k__Bacteria|p__Firmicutes|c__Clostridia|o__Clostridiales|f__Ruminococcaceae|g__GGB9729|s__GGB9729_SGB15288|t__SGB15288_group	Sleeping rooms	-0.143209	0.120171	0.520802
k__Bacteria|p__Firmicutes|c__Negativicutes|o__Veillonellales|f__Veillonellaceae|g__Veillonella|s__Veillonella_parvula|t__SGB6939	Sleeping rooms	0.0427978	0.664032	0.90711
k__Bacteria|p__Firmicutes|c__Clostridia|o__Clostridiales|f__Lachnospiraceae|g__GGB3637|s__GGB3637_SGB4930|t__SGB4930	Sleeping rooms	-0.116376	0.282488	0.704517
k__Bacteria|p__Firmicutes|c__Clostridia|o__Clostridiales|f__Lachnospiraceae|g__Blautia|s__Blautia_obeum|t__SGB4811_group	Sleeping rooms	-0.0498854	0.410653	0.787975
k__Bacteria|p__Firmicutes|c__Erysipelotrichia|o__Erysipelotrichales|f__Erysipelotrichaceae|g__Erysipelotrichaceae_unclassified|s__Erysipelotrichaceae_bacterium|t__SGB6823	Sleeping rooms	-0.238305	0.0285908	0.283731
k__Bacteria|p__Firmicutes|c__Clostridia|o__Clostridiales|f__Eubacteriaceae|g__Eubacterium|s__Eubacterium_sp_AM28_29|t__SGB6796_group	Sleeping rooms	-0.17611	0.0230115	0.255479
k__Bacteria|p__Firmicutes|c__Clostridia|o__Clostridiales|f__Ruminococcaceae|g__Ruminococcaceae_unclassified|s__Ruminococcaceae_bacterium|t__SGB4194	Sleeping rooms	-0.0313435	0.736097	0.931383
k__Bacteria|p__Firmicutes|c__Clostridia|o__Clostridiales|f__Lachnospiraceae|g__Lachnospiraceae_unclassified|s__Lachnospiraceae_unclassified_SGB5104|t__SGB5104	Sleeping rooms	-0.131999	0.226938	0.653552
k__Bacteria|p__Firmicutes|c__Clostridia|o__Clostridiales|f__Lachnospiraceae|g__Lachnospiraceae_unclassified|s__Lachnospiraceae_bacterium|t__SGB4909	Sleeping rooms	-0.12855	0.108063	0.501571
k__Bacteria|p__Proteobacteria|c__Gammaproteobacteria|o__Pasteurellales|f__Pasteurellaceae|g__Haemophilus|s__Haemophilus_parainfluenzae|t__SGB9712_group	Sleeping rooms	-0.120002	0.122309	0.52482
k__Bacteria|p__Firmicutes|c__Clostridia|o__Clostridiales|f__Ruminococcaceae|g__GGB9707|s__GGB9707_SGB15229|t__SGB15229	Sleeping rooms	0.0247698	0.707955	0.922787
k__Bacteria|p__Firmicutes|c__Clostridia|o__Clostridiales|f__Peptostreptococcaceae|g__Romboutsia|s__Romboutsia_timonensis|t__SGB6148	Sleeping rooms	-0.0998442	0.225521	0.652138
k__Bacteria|p__Firmicutes|c__Clostridia|o__Clostridia_unclassified|f__Clostridia_unclassified|g__Clostridia_unclassified|s__Clostridia_bacterium|t__SGB5180	Sleeping rooms	-0.0607758	0.345589	0.747811
k__Bacteria|p__Firmicutes|c__Clostridia|o__Clostridiales|f__Lachnospiraceae|g__GGB3733|s__GGB3733_SGB5066|t__SGB5066	Sleeping rooms	-0.285608	0.0245355	0.263985
k__Bacteria|p__Firmicutes|c__Clostridia|o__Clostridiales|f__Ruminococcaceae|g__Ruminococcaceae_unclassified|s__Ruminococcaceae_bacterium|t__SGB14905	Sleeping rooms	-0.184044	0.109889	0.504356
k__Bacteria|p__Actinobacteria|c__Coriobacteriia|o__Coriobacteriales|f__Atopobiaceae|g__Parolsenella|s__Parolsenella_massiliensis|t__SGB14380	Sleeping rooms	-0.156298	0.116	0.514143
k__Bacteria|p__Firmicutes|c__Clostridia|o__Clostridiales|f__Lachnospiraceae|g__Lachnospiraceae_unclassified|s__Lachnospiraceae_unclassified_SGB4890|t__SGB4890	Sleeping rooms	-0.127128	0.189837	0.614281
k__Bacteria|p__Firmicutes|c__Clostridia|o__Clostridiales|f__Ruminococcaceae|g__GGB9593|s__GGB9593_SGB15015|t__SGB15015	Sleeping rooms	-0.0846746	0.273431	0.69745
k__Bacteria|p__Firmicutes|c__Clostridia|o__Clostridia_unclassified|f__Clostridia_unclassified|g__GGB9774|s__GGB9774_SGB15394|t__SGB15394	Sleeping rooms	0.00199503	0.981477	0.996317
k__Bacteria|p__Bacteroidetes|c__Bacteroidia|o__Bacteroidales|f__Tannerellaceae|g__GGB1405|s__GGB1405_SGB1928|t__SGB1928	Sleeping rooms	-0.242107	0.0299583	0.289979
k__Bacteria|p__Firmicutes|c__Clostridia|o__Clostridiales|f__Clostridiaceae|g__Clostridium|s__Clostridium_sp_OM07_10AC|t__SGB4655	Sleeping rooms	-0.0539555	0.654845	0.903882
k__Bacteria|p__Firmicutes|c__Clostridia|o__Clostridiales|f__Ruminococcaceae|g__Ruminococcaceae_unclassified|s__Ruminococcaceae_unclassified_SGB15260|t__SGB15260	Sleeping rooms	-0.0715677	0.413507	0.789151
k__Bacteria|p__Firmicutes|c__Clostridia|o__Clostridiales|f__Lachnospiraceae|g__Mediterraneibacter|s__Ruminococcus_torques|t__SGB4563_group	Sleeping rooms	-0.0765563	0.106045	0.49799
k__Bacteria|p__Firmicutes|c__Clostridia|o__Clostridiales|f__Lachnospiraceae|g__Dorea|s__Dorea_longicatena|t__SGB4581	Sleeping rooms	0.0358626	0.57592	0.872192
k__Bacteria|p__Firmicutes|c__Clostridia|o__Clostridiales|f__Lachnospiraceae|g__Blautia|s__Blautia_wexlerae|t__SGB4837_group	Sleeping rooms	0.105302	0.000456001	0.023364
k__Bacteria|p__Firmicutes|c__Erysipelotrichia|o__Erysipelotrichales|f__Erysipelotrichaceae|g__Erysipelotrichaceae_unclassified|s__Erysipelotrichaceae_bacterium|t__SGB6836_group	Sleeping rooms	-0.150507	0.0925449	0.472444
k__Bacteria|p__Proteobacteria|c__Gammaproteobacteria|o__Enterobacterales|f__Enterobacteriaceae|g__Escherichia|s__Escherichia_coli|t__SGB10068	Sleeping rooms	0.0319729	0.691879	0.917146
k__Bacteria|p__Firmicutes|c__Clostridia|o__Clostridiales|f__Ruminococcaceae|g__Candidatus_Cibiobacter|s__Candidatus_Cibiobacter_qucibialis|t__SGB15286	Sleeping rooms	0.0719241	0.120185	0.520802
k__Bacteria|p__Firmicutes|c__Clostridia|o__Clostridiales|f__Lachnospiraceae|g__Dorea|s__Dorea_formicigenerans|t__SGB4575	Sleeping rooms	0.0288078	0.404806	0.784035
k__Bacteria|p__Proteobacteria|c__Betaproteobacteria|o__Burkholderiales|f__Sutterellaceae|g__Sutterella|s__Sutterella_wadsworthensis|t__SGB9286	Sleeping rooms	0.15057	0.214613	0.640951
k__Bacteria|p__Firmicutes|c__Clostridia|o__Clostridiales|f__Lachnospiraceae|g__Coprococcus|s__Coprococcus_comes|t__SGB4577_group	Sleeping rooms	0.025604	0.500894	0.837279
k__Bacteria|p__Firmicutes|c__Clostridia|o__Clostridiales|f__Clostridiaceae|g__GGB3486|s__GGB3486_SGB4658|t__SGB4658	Sleeping rooms	-0.320366	0.00313776	0.0847778
k__Bacteria|p__Firmicutes|c__Clostridia|o__Clostridiales|f__Ruminococcaceae|g__GGB9635|s__GGB9635_SGB15102|t__SGB15102	Sleeping rooms	-0.272883	0.0142048	0.198508
k__Bacteria|p__Firmicutes|c__Bacilli|o__Bacilli_unclassified|f__Bacilli_unclassified|g__GGB4773|s__GGB4773_SGB6607|t__SGB6607	Sleeping rooms	-0.094737	0.336284	0.740388
k__Bacteria|p__Firmicutes|c__Clostridia|o__Clostridiales|f__Lachnospiraceae|g__Lachnospiraceae_unclassified|s__Lachnospiraceae_bacterium_OM04_12BH|t__SGB4893	Sleeping rooms	0.0594613	0.318003	0.728781
k__Bacteria|p__Firmicutes|c__Clostridia|o__Clostridiales|f__Lachnospiraceae|g__Lachnospiraceae_unclassified|s__Lachnospiraceae_bacterium|t__SGB4887	Sleeping rooms	-0.179651	0.0985847	0.484585
k__Bacteria|p__Actinobacteria|c__Coriobacteriia|o__Eggerthellales|f__Eggerthellaceae|g__Slackia|s__Slackia_isoflavoniconvertens|t__SGB14773_group	Sleeping rooms	-0.185769	0.00745935	0.140225
k__Bacteria|p__Firmicutes|c__Clostridia|o__Clostridiales|f__Ruminococcaceae|g__Gemmiger|s__Gemmiger_SGB15292|t__SGB15292	Sleeping rooms	-0.122814	0.252373	0.679222
k__Bacteria|p__Firmicutes|c__Clostridia|o__Clostridia_unclassified|f__Clostridia_unclassified|g__Clostridia_unclassified|s__Clostridia_unclassified_SGB13999|t__SGB13999	Sleeping rooms	-0.24235	0.0427977	0.341791
k__Bacteria|p__Firmicutes|c__Clostridia|o__Clostridiales|f__Lachnospiraceae|g__Lachnospiraceae_unclassified|s__Lachnospiraceae_bacterium|t__SGB5062	Sleeping rooms	-0.125259	0.26037	0.686739
k__Bacteria|p__Firmicutes|c__Clostridia|o__Clostridiales|f__Ruminococcaceae|g__Ruminococcaceae_unclassified|s__Ruminococcaceae_bacterium|t__SGB15356	Sleeping rooms	0.182041	0.051985	0.372526
k__Bacteria|p__Bacteroidetes|c__Bacteroidia|o__Bacteroidales|f__Tannerellaceae|g__Parabacteroides|s__Parabacteroides_massiliensis|t__SGB1945	Sleeping rooms	0.10901	0.291034	0.70966
k__Bacteria|p__Firmicutes|c__Clostridia|o__Clostridiales|f__Ruminococcaceae|g__GGB9597|s__GGB9597_SGB15022|t__SGB15022	Sleeping rooms	-0.0956889	0.138681	0.549446
k__Bacteria|p__Firmicutes|c__Clostridia|o__Clostridiales|f__Clostridiaceae|g__Clostridium|s__Clostridium_sp_AF34_13|t__SGB4659	Sleeping rooms	-0.0172118	0.873945	0.969472
k__Bacteria|p__Bacteroidetes|c__Bacteroidia|o__Bacteroidales|f__Prevotellaceae|g__GGB1244|s__GGB1244_SGB1664|t__SGB1664	Sleeping rooms	-0.459937	0.000149086	0.0105091
k__Bacteria|p__Firmicutes|c__Clostridia|o__Clostridiales|f__Clostridiales_unclassified|g__Clostridiales_unclassified|s__Clostridiales_unclassified_SGB15145|t__SGB15145	Sleeping rooms	-0.054274	0.143531	0.556499
k__Bacteria|p__Firmicutes|c__Bacilli|o__Bacilli_unclassified|f__Bacilli_unclassified|g__Bacilli_unclassified|s__Bacilli_bacterium|t__SGB6499	Sleeping rooms	-0.14993	0.223067	0.649908
k__Bacteria|p__Firmicutes|c__Clostridia|o__Clostridiales|f__Clostridiaceae|g__Clostridium|s__Clostridium_sp_NSJ_42|t__SGB6174_group	Sleeping rooms	-0.0792153	0.396751	0.778866
k__Bacteria|p__Firmicutes|c__Bacilli|o__Bacilli_unclassified|f__Bacilli_unclassified|g__Bacilli_unclassified|s__Bacilli_bacterium|t__SGB6609	Sleeping rooms	0.152528	0.104016	0.494398
k__Bacteria|p__Firmicutes|c__Bacilli|o__Bacilli_unclassified|f__Bacilli_unclassified|g__GGB4672|s__GGB4672_SGB6461|t__SGB6461	Sleeping rooms	-0.288002	0.00746385	0.140277
k__Bacteria|p__Firmicutes|c__Clostridia|o__Clostridiales|f__Ruminococcaceae|g__GGB9691|s__GGB9691_SGB15198|t__SGB15198	Sleeping rooms	-0.111056	0.268608	0.693213
k__Bacteria|p__Firmicutes|c__Clostridia|o__Clostridia_unclassified|f__Clostridia_unclassified|g__Clostridia_unclassified|s__Clostridia_bacterium|t__SGB13979	Sleeping rooms	-0.0638707	0.482149	0.827992
k__Bacteria|p__Firmicutes|c__Clostridia|o__Clostridia_unclassified|f__Clostridia_unclassified|g__GGB9758|s__GGB9758_SGB15368|t__SGB15368	Sleeping rooms	0.0107562	0.896653	0.975545
k__Bacteria|p__Firmicutes|c__Clostridia|o__Clostridia_unclassified|f__Clostridia_unclassified|g__Clostridia_unclassified|s__Clostridia_bacterium|t__SGB14252	Sleeping rooms	-0.00930563	0.894229	0.974809
k__Bacteria|p__Bacteroidetes|c__Bacteroidia|o__Bacteroidales|f__Rikenellaceae|g__Rikenellaceae_unclassified|s__Rikenellaceae_bacterium|t__SGB2241	Sleeping rooms	-0.182434	0.134847	0.54399
k__Bacteria|p__Firmicutes|c__Clostridia|o__Clostridiales|f__Lachnospiraceae|g__Lachnospiraceae_unclassified|s__Lachnospiraceae_bacterium|t__SGB4750	Sleeping rooms	0.0827779	0.115583	0.513653
k__Bacteria|p__Firmicutes|c__Clostridia|o__Clostridiales|f__Clostridiaceae|g__Clostridium|s__Clostridium_sp_AF20_17LB|t__SGB4714	Sleeping rooms	-0.0256571	0.683483	0.914191
k__Bacteria|p__Bacteroidetes|c__Bacteroidia|o__Bacteroidales|f__Bacteroidales_unclassified|g__Phocaeicola|s__Phocaeicola_vulgatus|t__SGB1814	Sleeping rooms	0.455595	0.000193493	0.012735
k__Bacteria|p__Firmicutes|c__Clostridia|o__Clostridiales|f__Ruminococcaceae|g__Ruminococcus|s__Ruminococcus_bicirculans|t__SGB4262	Sleeping rooms	0.246502	0.0253311	0.268503
k__Bacteria|p__Firmicutes|c__Bacilli|o__Bacilli_unclassified|f__Bacilli_unclassified|g__GGB4706|s__GGB4706_SGB6513|t__SGB6513	Sleeping rooms	0.0866268	0.362691	0.758614
k__Bacteria|p__Firmicutes|c__Clostridia|o__Clostridia_unclassified|f__Clostridia_unclassified|g__Clostridia_unclassified|s__Clostridia_bacterium|t__SGB14209	Sleeping rooms	0.0224183	0.825656	0.956097
k__Bacteria|p__Firmicutes|c__Clostridia|o__Clostridiales|f__Ruminococcaceae|g__GGB9614|s__GGB9614_SGB15049|t__SGB15049	Sleeping rooms	-0.00896757	0.880184	0.970973
k__Bacteria|p__Proteobacteria|c__Alphaproteobacteria|o__Rhizobiales|f__Phyllobacteriaceae|g__GGB38171|s__GGB38171_SGB72433|t__SGB72433_group	Sleeping rooms	-0.128105	0.0944647	0.476365
k__Bacteria|p__Firmicutes|c__Clostridia|o__Clostridia_unclassified|f__Clostridia_unclassified|g__GGB9342|s__GGB9342_SGB14306|t__SGB14306	Sleeping rooms	0.0334841	0.763905	0.938576
k__Bacteria|p__Firmicutes|c__Clostridia|o__Clostridia_unclassified|f__Clostridia_unclassified|g__Clostridia_unclassified|s__Clostridia_bacterium|t__SGB4395	Sleeping rooms	-0.0465227	0.677756	0.91255
k__Bacteria|p__Firmicutes|c__Clostridia|o__Clostridia_unclassified|f__Clostridia_unclassified|g__Clostridia_unclassified|s__Clostridia_bacterium|t__SGB14202	Sleeping rooms	0.0283288	0.77385	0.941225
k__Bacteria|p__Firmicutes|c__Clostridia|o__Clostridiales|f__Ruminococcaceae|g__GGB9603|s__GGB9603_SGB15035|t__SGB15035	Sleeping rooms	-0.203922	0.00517575	0.113446
k__Bacteria|p__Firmicutes|c__Clostridia|o__Clostridiales|f__Ruminococcaceae|g__GGB9730|s__GGB9730_SGB15291|t__SGB15291	Sleeping rooms	-0.0500368	0.31425	0.726281
k__Bacteria|p__Firmicutes|c__Clostridia|o__Clostridiales|f__Clostridiaceae|g__GGB3528|s__GGB3528_SGB4713|t__SGB4713	Sleeping rooms	-0.334303	0.000783344	0.0339782
k__Bacteria|p__Actinobacteria|c__Coriobacteriia|o__Coriobacteriales|f__Atopobiaceae|g__Olsenella|s__Olsenella_sp_GAM18|t__SGB14370_group	Sleeping rooms	-0.151044	0.0879471	0.463483
k__Bacteria|p__Firmicutes|c__Clostridia|o__Clostridiales|f__Ruminococcaceae|g__GGB9709|s__GGB9709_SGB15238|t__SGB15238	Sleeping rooms	-0.0822355	0.371368	0.764616
k__Bacteria|p__Firmicutes|c__CFGB1424|o__OFGB1424|f__FGB1424|g__GGB3490|s__GGB3490_SGB4664|t__SGB4664	Sleeping rooms	-0.0768975	0.443064	0.807202
k__Bacteria|p__Firmicutes|c__Clostridia|o__Clostridiales|f__Ruminococcaceae|g__Ruminococcaceae_unclassified|s__Ruminococcaceae_bacterium|t__SGB14908	Sleeping rooms	-0.221893	0.0414413	0.336623
k__Bacteria|p__Firmicutes|c__Clostridia|o__Clostridiales|f__Lachnospiraceae|g__Lachnospiraceae_unclassified|s__Lachnospiraceae_bacterium|t__SGB48005	Sleeping rooms	-0.162684	0.131526	0.539228
k__Bacteria|p__Firmicutes|c__Clostridia|o__Clostridiales|f__Ruminococcaceae|g__Agathobaculum|s__Agathobaculum_butyriciproducens|t__SGB14993_group	Sleeping rooms	-0.0189615	0.767398	0.93941
k__Bacteria|p__Firmicutes|c__Clostridia|o__Clostridiales|f__Ruminococcaceae|g__GGB9673|s__GGB9673_SGB15171|t__SGB15171	Sleeping rooms	-0.02035	0.858004	0.965199
k__Bacteria|p__Firmicutes|c__Clostridia|o__Clostridia_unclassified|f__Clostridia_unclassified|g__Clostridia_unclassified|s__Clostridia_bacterium|t__SGB6343	Sleeping rooms	0.00580939	0.941083	0.987137
k__Bacteria|p__Firmicutes|c__Bacilli|o__Bacilli_unclassified|f__Bacilli_unclassified|g__Bacilli_unclassified|s__Bacilli_bacterium|t__SGB6447	Sleeping rooms	0.0794007	0.388143	0.77358
k__Bacteria|p__Firmicutes|c__Negativicutes|o__Veillonellales|f__Veillonellaceae|g__Veillonella|s__Veillonella_atypica|t__SGB6936	Sleeping rooms	-0.032774	0.751143	0.935165
k__Bacteria|p__Firmicutes|c__Clostridia|o__Clostridiales|f__Ruminococcaceae|g__Ruminococcaceae_unclassified|s__Ruminococcaceae_unclassified_SGB4425|t__SGB4425_group	Sleeping rooms	-0.149294	0.12877	0.535034
k__Bacteria|p__Firmicutes|c__Clostridia|o__Clostridiales|f__Ruminococcaceae|g__Faecalibacterium|s__Faecalibacterium_SGB15345|t__SGB15345	Sleeping rooms	0.0468271	0.659727	0.905721
k__Bacteria|p__Tenericutes|c__Mollicutes|o__Acholeplasmatales|f__Acholeplasmatales_unclassified|g__Acholeplasmatales_unclassified|s__Acholeplasmatales_unclassified_SGB6584|t__SGB6584	Sleeping rooms	-0.0573887	0.569594	0.869153
k__Bacteria|p__Firmicutes|c__Clostridia|o__Clostridiales|f__Lachnospiraceae|g__Lachnospira|s__Lachnospira_pectinoschiza|t__SGB5075_group	Sleeping rooms	0.0785188	0.50546	0.840177
k__Bacteria|p__Firmicutes|c__Clostridia|o__Clostridiales|f__Ruminococcaceae|g__Faecalibacterium|s__Faecalibacterium_prausnitzii|t__SGB15323	Sleeping rooms	-0.139418	0.232923	0.660166
k__Bacteria|p__Firmicutes|c__Clostridia|o__Clostridiales|f__Ruminococcaceae|g__Ruminococcaceae_unclassified|s__Ruminococcaceae_bacterium|t__SGB43319	Sleeping rooms	-0.0101501	0.903267	0.977499
k__Bacteria|p__Firmicutes|c__Bacilli|o__Bacilli_unclassified|f__Bacilli_unclassified|g__Bacilli_unclassified|s__Bacilli_bacterium|t__SGB6421	Sleeping rooms	0.0511052	0.635528	0.896357
k__Bacteria|p__Firmicutes|c__Clostridia|o__Clostridiales|f__Ruminococcaceae|g__GGB9595|s__GGB9595_SGB15017|t__SGB15017	Sleeping rooms	-0.0750404	0.449571	0.810435
k__Bacteria|p__Bacteroidetes|c__Bacteroidia|o__Bacteroidales|f__Bacteroidaceae|g__Bacteroides|s__Bacteroides_fragilis|t__SGB1853	Sleeping rooms	-0.000800251	0.989804	0.998047
k__Bacteria|p__Firmicutes|c__Clostridia|o__Clostridiales|f__Clostridiaceae|g__Clostridiaceae_unclassified|s__Clostridiaceae_bacterium|t__SGB4269	Sleeping rooms	0.347729	0.000617302	0.0286074
k__Bacteria|p__Firmicutes|c__Clostridia|o__Clostridiales|f__Lachnospiraceae|g__Lachnospiraceae_unclassified|s__Lachnospiraceae_bacterium|t__SGB4767	Sleeping rooms	0.000935327	0.979285	0.995957
k__Bacteria|p__Firmicutes|c__Clostridia|o__Clostridiales|f__Lachnospiraceae|g__Lachnospiraceae_unclassified|s__Lachnospiraceae_bacterium|t__SGB4706	Sleeping rooms	-0.0096839	0.820232	0.954593
k__Bacteria|p__Firmicutes|c__Clostridia|o__Clostridiales|f__Ruminococcaceae|g__GGB9631|s__GGB9631_SGB15085|t__SGB15085	Sleeping rooms	0.0640508	0.442898	0.807114
k__Bacteria|p__Planctomycetes|c__Planctomycetia|o__Pirellulales|f__Pirellulaceae|g__GGB6565|s__GGB6565_SGB9274|t__SGB9274	Sleeping rooms	-0.281928	0.00949004	0.160096
k__Bacteria|p__Bacteroidetes|c__Bacteroidia|o__Bacteroidales|f__Bacteroidaceae|g__Bacteroidaceae_unclassified|s__Bacteroidaceae_bacterium|t__SGB1478	Sleeping rooms	-0.0872724	0.28861	0.708561
k__Bacteria|p__Firmicutes|c__Clostridia|o__Clostridiales|f__Clostridiaceae|g__Clostridium|s__Clostridium_perfringens|t__SGB6191	Sleeping rooms	0.0023158	0.980884	0.996246
k__Bacteria|p__Firmicutes|c__CFGB1340|o__OFGB1340|f__FGB1340|g__GGB3256|s__GGB3256_SGB4303|t__SGB4303	Sleeping rooms	-0.0835213	0.429808	0.799728
k__Bacteria|p__Firmicutes|c__Clostridia|o__Clostridiales|f__Ruminococcaceae|g__Faecalibacterium|s__Faecalibacterium_prausnitzii|t__SGB15317	Sleeping rooms	-0.120662	0.0391518	0.32808
k__Bacteria|p__Firmicutes|c__Clostridia|o__Clostridiales|f__Clostridiaceae|g__Clostridium|s__Clostridium_fessum|t__SGB4705	Sleeping rooms	-0.0141403	0.759213	0.937246
k__Bacteria|p__Firmicutes|c__Clostridia|o__Clostridia_unclassified|f__Clostridia_unclassified|g__Clostridia_unclassified|s__Clostridia_bacterium|t__SGB14005	Sleeping rooms	-0.0469316	0.675009	0.911418
k__Bacteria|p__Firmicutes|c__Clostridia|o__Clostridia_unclassified|f__Clostridia_unclassified|g__Clostridia_unclassified|s__Clostridia_bacterium|t__SGB14861	Sleeping rooms	0.104118	0.101597	0.489894
k__Bacteria|p__Firmicutes|c__Clostridia|o__Clostridiales|f__Ruminococcaceae|g__GGB9595|s__GGB9595_SGB15019|t__SGB15019	Sleeping rooms	-0.205471	0.0143789	0.200104
k__Bacteria|p__Firmicutes|c__CFGB1218|o__OFGB1218|f__FGB1218|g__GGB2983|s__GGB2983_SGB3965|t__SGB3965	Sleeping rooms	-0.0993938	0.0604683	0.397443
k__Bacteria|p__Firmicutes|c__Clostridia|o__Clostridiales|f__Ruminococcaceae|g__GGB9631|s__GGB9631_SGB15087|t__SGB15087	Sleeping rooms	-0.156273	0.120534	0.52135
k__Bacteria|p__Firmicutes|c__Clostridia|o__Clostridiales|f__Ruminococcaceae|g__GGB9627|s__GGB9627_SGB15081|t__SGB15081	Sleeping rooms	-0.0478981	0.474689	0.823874
k__Bacteria|p__Bacteroidetes|c__Bacteroidia|o__Bacteroidales|f__Tannerellaceae|g__Parabacteroides|s__Parabacteroides_distasonis|t__SGB1934	Sleeping rooms	0.535014	2.1226e-06	0.000363465
k__Bacteria|p__Firmicutes|c__Clostridia|o__Clostridiales|f__Lachnospiraceae|g__Blautia|s__Blautia_SGB4815|t__SGB4815_group	Sleeping rooms	-0.121677	0.0907938	0.468653
k__Bacteria|p__Firmicutes|c__Clostridia|o__Clostridia_unclassified|f__Clostridia_unclassified|g__Clostridia_unclassified|s__Clostridia_bacterium|t__SGB13997	Sleeping rooms	-0.0542853	0.616536	0.888551
k__Bacteria|p__Firmicutes|c__Negativicutes|o__Veillonellales|f__Veillonellaceae|g__Veillonella|s__Veillonella_dispar|t__SGB6952	Sleeping rooms	0.0588073	0.559474	0.865023
k__Bacteria|p__Firmicutes|c__Clostridia|o__Clostridia_unclassified|f__Clostridia_unclassified|g__Clostridia_unclassified|s__Clostridia_bacterium|t__SGB14253	Sleeping rooms	0.100748	0.271926	0.695835
k__Bacteria|p__Firmicutes|c__Clostridia|o__Clostridiales|f__Ruminococcaceae|g__Gemmiger|s__Gemmiger_formicilis|t__SGB15300	Sleeping rooms	-0.0583239	0.386687	0.772744
k__Bacteria|p__Firmicutes|c__Clostridia|o__Clostridiales|f__Lachnospiraceae|g__GGB3623|s__GGB3623_SGB4900|t__SGB4900	Sleeping rooms	-0.370112	0.00238247	0.0714662
k__Bacteria|p__Firmicutes|c__Clostridia|o__Clostridiales|f__Lachnospiraceae|g__Lachnospiraceae_unclassified|s__Lachnospiraceae_bacterium|t__SGB5060	Sleeping rooms	-0.258263	0.004613	0.106356
k__Bacteria|p__Firmicutes|c__Erysipelotrichia|o__Erysipelotrichales|f__Erysipelotrichaceae|g__Holdemanella|s__Holdemanella_biformis|t__SGB6806_group	Sleeping rooms	-0.252257	0.00647508	0.129823
k__Bacteria|p__Firmicutes|c__Clostridia|o__Clostridiales|f__Ruminococcaceae|g__GGB9636|s__GGB9636_SGB15107|t__SGB15107	Sleeping rooms	0.0853193	0.430465	0.799934
k__Bacteria|p__Firmicutes|c__Bacilli|o__Bacilli_unclassified|f__Bacilli_unclassified|g__Bacilli_unclassified|s__Bacilli_bacterium|t__SGB6521	Sleeping rooms	-0.0345595	0.704154	0.921634
k__Bacteria|p__Bacteroidetes|c__Bacteroidia|o__Bacteroidales|f__Rikenellaceae|g__Rikenellaceae_unclassified|s__Rikenellaceae_bacterium|t__SGB2229	Sleeping rooms	-0.403698	0.000823087	0.0350545
k__Bacteria|p__Firmicutes|c__Clostridia|o__Clostridia_unclassified|f__Clostridia_unclassified|g__GGB9284|s__GGB9284_SGB14237|t__SGB14237	Sleeping rooms	-0.275566	0.0203077	0.240163
k__Bacteria|p__Firmicutes|c__Erysipelotrichia|o__Erysipelotrichales|f__Erysipelotrichaceae|g__GGB4888|s__GGB4888_SGB6837|t__SGB6837	Sleeping rooms	-0.148886	0.123009	0.526044
k__Bacteria|p__Firmicutes|c__Clostridia|o__Clostridia_unclassified|f__Clostridia_unclassified|g__Clostridia_unclassified|s__Clostridia_bacterium|t__SGB14256	Sleeping rooms	-0.183334	0.0674247	0.415377
k__Bacteria|p__Firmicutes|c__Clostridia|o__Clostridia_unclassified|f__Clostridia_unclassified|g__GGB9288|s__GGB9288_SGB14243|t__SGB14243	Sleeping rooms	-0.10847	0.301385	0.717316
k__Bacteria|p__Firmicutes|c__Clostridia|o__Clostridiales|f__Ruminococcaceae|g__Ruminococcaceae_unclassified|s__Ruminococcaceae_bacterium|t__SGB14834	Sleeping rooms	0.00807362	0.931799	0.984884
k__Bacteria|p__Firmicutes|c__Firmicutes_unclassified|o__Firmicutes_unclassified|f__Firmicutes_unclassified|g__Firmicutes_unclassified|s__Firmicutes_bacterium_AF16_15|t__SGB4993	Sleeping rooms	0.131702	0.0120888	0.182406
k__Bacteria|p__Firmicutes|c__Clostridia|o__Clostridia_unclassified|f__Clostridia_unclassified|g__Clostridia_unclassified|s__Clostridia_bacterium|t__SGB15377	Sleeping rooms	-0.0216674	0.835857	0.959197
k__Bacteria|p__Firmicutes|c__Clostridia|o__Clostridiales|f__Clostridiaceae|g__Butyricicoccus|s__Butyricicoccus_SGB14990|t__SGB14990	Sleeping rooms	-0.0824556	0.413656	0.789188
k__Bacteria|p__Firmicutes|c__Clostridia|o__Clostridiales|f__Lachnospiraceae|g__GGB3474|s__GGB3474_SGB4637|t__SGB4637	Sleeping rooms	0.104511	0.271545	0.695729
k__Bacteria|p__Firmicutes|c__Clostridia|o__Clostridia_unclassified|f__Clostridia_unclassified|g__Clostridia_unclassified|s__Clostridia_bacterium|t__SGB15385	Sleeping rooms	0.0697424	0.458882	0.816216
k__Bacteria|p__Firmicutes|c__Clostridia|o__Clostridiales|f__Ruminococcaceae|g__GGB9618|s__GGB9618_SGB15065|t__SGB15065	Sleeping rooms	-0.0431237	0.612331	0.887127
k__Bacteria|p__Firmicutes|c__Clostridia|o__Clostridiales|f__Ruminococcaceae|g__GGB9642|s__GGB9642_SGB15119|t__SGB15119	Sleeping rooms	-0.0572205	0.331205	0.737008
k__Bacteria|p__Firmicutes|c__Clostridia|o__Clostridia_unclassified|f__Clostridia_unclassified|g__Clostridia_unclassified|s__Clostridia_bacterium|t__SGB15370	Sleeping rooms	-0.0159726	0.780989	0.943551
k__Bacteria|p__Firmicutes|c__Clostridia|o__Clostridiales|f__Lachnospiraceae|g__GGB3746|s__GGB3746_SGB5089|t__SGB5089	Sleeping rooms	0.0563909	0.561253	0.865874
k__Bacteria|p__Firmicutes|c__Bacilli|o__Lactobacillales|f__Streptococcaceae|g__Streptococcus|s__Streptococcus_equinus|t__SGB8022	Sleeping rooms	0.0581216	0.523863	0.84951
k__Bacteria|p__Firmicutes|c__Clostridia|o__Clostridia_unclassified|f__Clostridia_unclassified|g__Clostridia_unclassified|s__Clostridia_bacterium|t__SGB15374	Sleeping rooms	-0.02035	0.772078	0.940559
k__Bacteria|p__Firmicutes|c__Bacilli|o__Bacilli_unclassified|f__Bacilli_unclassified|g__GGB4710|s__GGB4710_SGB6522|t__SGB6522	Sleeping rooms	0.0123981	0.912176	0.979698
k__Bacteria|p__Firmicutes|c__Clostridia|o__Clostridiales|f__Lachnospiraceae|g__Coprococcus|s__Coprococcus_eutactus|t__SGB5121	Sleeping rooms	0.0302351	0.780461	0.943288
k__Bacteria|p__Firmicutes|c__Clostridia|o__Clostridia_unclassified|f__Clostridia_unclassified|g__GGB9067|s__GGB9067_SGB13986|t__SGB13986	Sleeping rooms	-0.203946	0.0478602	0.359388
k__Bacteria|p__Firmicutes|c__Clostridia|o__Clostridia_unclassified|f__Clostridia_unclassified|g__Clostridia_unclassified|s__Clostridia_unclassified_SGB4373|t__SGB4373	Sleeping rooms	-0.0155531	0.903619	0.977523
k__Bacteria|p__Firmicutes|c__Clostridia|o__Clostridia_unclassified|f__Clostridia_unclassified|g__Clostridia_unclassified|s__Clostridia_bacterium|t__SGB53819	Sleeping rooms	-0.0911733	0.312356	0.725329
k__Bacteria|p__Firmicutes|c__Clostridia|o__Clostridiales|f__Clostridiaceae|g__Clostridium|s__Clostridium_sp_AF27_2AA|t__SGB4712	Sleeping rooms	0.108174	0.274945	0.698571
k__Bacteria|p__Bacteroidetes|c__Bacteroidia|o__Bacteroidales|f__Prevotellaceae|g__Prevotella|s__Prevotella_stercorea|t__SGB1679	Sleeping rooms	-0.146361	0.299752	0.716266
k__Bacteria|p__Firmicutes|c__Clostridia|o__Clostridia_unclassified|f__Clostridia_unclassified|g__Clostridia_unclassified|s__Clostridia_bacterium|t__SGB3988	Sleeping rooms	0.0117213	0.884751	0.972122
k__Bacteria|p__Firmicutes|c__CFGB11737|o__OFGB11737|f__FGB11737|g__GGB34228|s__GGB34228_SGB72916|t__SGB72916	Sleeping rooms	-0.0952702	0.115668	0.513789
k__Bacteria|p__Firmicutes|c__Clostridia|o__Clostridiales|f__Ruminococcaceae|g__GGB9590|s__GGB9590_SGB15012|t__SGB15012	Sleeping rooms	-0.0440542	0.556107	0.863391
k__Bacteria|p__Firmicutes|c__Clostridia|o__Clostridia_unclassified|f__Clostridia_unclassified|g__Clostridia_unclassified|s__Clostridia_bacterium|t__SGB14291	Sleeping rooms	-0.138886	0.191829	0.616744
k__Bacteria|p__Firmicutes|c__Clostridia|o__Clostridiales|f__Clostridiaceae|g__Clostridiaceae_unclassified|s__Clostridiaceae_unclassified_SGB4769|t__SGB4769	Sleeping rooms	-0.0746803	0.173097	0.594485
k__Bacteria|p__Firmicutes|c__Clostridia|o__Clostridiales|f__Ruminococcaceae|g__GGB9621|s__GGB9621_SGB15073|t__SGB15073	Sleeping rooms	-0.157241	0.104962	0.495893
k__Bacteria|p__Firmicutes|c__Bacilli|o__Bacilli_unclassified|f__Bacilli_unclassified|g__Bacilli_unclassified|s__Bacilli_bacterium|t__SGB6606	Sleeping rooms	-0.103725	0.287965	0.708226
k__Bacteria|p__Firmicutes|c__Clostridia|o__Clostridiales|f__Lachnospiraceae|g__Lachnospiraceae_unclassified|s__Lachnospiraceae_unclassified_SGB4882|t__SGB4882	Sleeping rooms	-0.0786781	0.420162	0.793756
k__Bacteria|p__Proteobacteria|c__CFGB2394|o__OFGB2394|f__FGB2394|g__GGB6544|s__GGB6544_SGB9243|t__SGB9243	Sleeping rooms	-0.0654702	0.570453	0.869705
k__Bacteria|p__Firmicutes|c__Clostridia|o__Clostridiales|f__Clostridiaceae|g__Clostridium|s__Clostridium_ventriculi|t__SGB6190	Sleeping rooms	-0.252406	0.014092	0.197733
k__Bacteria|p__Firmicutes|c__CFGB1798|o__OFGB1798|f__FGB1798|g__GGB4769|s__GGB4769_SGB6602|t__SGB6602	Sleeping rooms	0.0258855	0.802899	0.950299
k__Bacteria|p__Firmicutes|c__Clostridia|o__Clostridiales|f__Ruminococcaceae|g__GGB9635|s__GGB9635_SGB15101|t__SGB15101	Sleeping rooms	-0.0564508	0.58534	0.875854
k__Bacteria|p__Firmicutes|c__Bacilli|o__Bacilli_unclassified|f__Bacilli_unclassified|g__GGB4750|s__GGB4750_SGB6579|t__SGB6579	Sleeping rooms	0.157693	0.171389	0.591919
k__Bacteria|p__Firmicutes|c__Clostridia|o__Clostridiales|f__Lachnospiraceae|g__Dorea|s__Dorea_longicatena|t__SGB4582_group	Sleeping rooms	-0.0964276	0.137395	0.547859
k__Bacteria|p__Firmicutes|c__Clostridia|o__Clostridiales|f__Ruminococcaceae|g__GGB9632|s__GGB9632_SGB15089|t__SGB15089	Sleeping rooms	0.01933	0.8077	0.951432
k__Bacteria|p__Firmicutes|c__Clostridia|o__Clostridiales|f__Lachnospiraceae|g__Blautia|s__Blautia_massiliensis|t__SGB4826_group	Sleeping rooms	0.0854381	0.29333	0.711426
k__Bacteria|p__Firmicutes|c__Clostridia|o__Clostridia_unclassified|f__Clostridia_unclassified|g__Clostridia_unclassified|s__Clostridia_bacterium|t__SGB15038	Sleeping rooms	-0.273967	0.006246	0.127048
k__Bacteria|p__Firmicutes|c__Clostridia|o__Clostridiales|f__Clostridiaceae|g__Clostridiaceae_unclassified|s__Clostridiaceae_bacterium_OM08_6BH|t__SGB4768	Sleeping rooms	-0.0386447	0.383191	0.770799
k__Bacteria|p__Firmicutes|c__Clostridia|o__Clostridiales|f__Ruminococcaceae|g__GGB9701|s__GGB9701_SGB15218|t__SGB15218	Sleeping rooms	0.0629531	0.540603	0.856735
k__Bacteria|p__Firmicutes|c__Clostridia|o__Clostridiales|f__Lachnospiraceae|g__Fusicatenibacter|s__Fusicatenibacter_saccharivorans|t__SGB4874	Sleeping rooms	0.151999	0.0163177	0.214111
k__Bacteria|p__Firmicutes|c__Bacilli|o__Lactobacillales|f__Lactobacillaceae|g__Ligilactobacillus|s__Ligilactobacillus_ruminis|t__SGB7061	Sleeping rooms	-0.042183	0.699372	0.920114
k__Bacteria|p__Firmicutes|c__Clostridia|o__Clostridia_unclassified|f__Clostridia_unclassified|g__Clostridia_unclassified|s__Clostridia_bacterium|t__SGB14190	Sleeping rooms	0.0546227	0.541471	0.857021
k__Bacteria|p__Firmicutes|c__Clostridia|o__Clostridiales|f__Ruminococcaceae|g__Ruminococcaceae_unclassified|s__Ruminococcaceae_unclassified_SGB69291|t__SGB69291	Sleeping rooms	-0.215589	0.0420273	0.339348
k__Bacteria|p__Firmicutes|c__Clostridia|o__Clostridiales|f__Ruminococcaceae|g__GGB9687|s__GGB9687_SGB15191|t__SGB15191	Sleeping rooms	-0.0644059	0.579433	0.873759
k__Bacteria|p__Firmicutes|c__Clostridia|o__Clostridiales|f__Ruminococcaceae|g__Ruminococcaceae_unclassified|s__Ruminococcaceae_bacterium|t__SGB15084	Sleeping rooms	-0.135029	0.234901	0.662049
k__Bacteria|p__Firmicutes|c__Clostridia|o__Clostridiales|f__Ruminococcaceae|g__GGB9604|s__GGB9604_SGB15036|t__SGB15036	Sleeping rooms	-0.201172	0.0435403	0.344391
k__Bacteria|p__Firmicutes|c__Clostridia|o__Clostridiales|f__Ruminococcaceae|g__Ruminococcaceae_unclassified|s__Ruminococcaceae_unclassified_SGB15233|t__SGB15233	Sleeping rooms	0.157268	0.127409	0.532638
k__Bacteria|p__Firmicutes|c__Clostridia|o__Clostridiales|f__Ruminococcaceae|g__GGB9636|s__GGB9636_SGB15108|t__SGB15108	Sleeping rooms	-0.0922381	0.399752	0.780566
k__Bacteria|p__Firmicutes|c__Clostridia|o__Clostridiales|f__Ruminococcaceae|g__GGB9637|s__GGB9637_SGB15111|t__SGB15111	Sleeping rooms	-0.0179323	0.851357	0.963389
k__Bacteria|p__Firmicutes|c__Bacilli|o__Bacilli_unclassified|f__Bacilli_unclassified|g__GGB4651|s__GGB4651_SGB6438|t__SGB6438	Sleeping rooms	0.0247275	0.806178	0.951171
k__Bacteria|p__Firmicutes|c__Clostridia|o__Clostridiales|f__Ruminococcaceae|g__GGB9705|s__GGB9705_SGB15224|t__SGB15224	Sleeping rooms	-0.0163466	0.86107	0.965886
k__Bacteria|p__Firmicutes|c__Clostridia|o__Clostridiales|f__Lachnospiraceae|g__Coprococcus|s__Coprococcus_eutactus|t__SGB5117	Sleeping rooms	-0.10972	0.357306	0.755167
k__Bacteria|p__Firmicutes|c__Clostridia|o__Clostridia_unclassified|f__Clostridia_unclassified|g__Clostridia_unclassified|s__Clostridia_bacterium|t__SGB4365	Sleeping rooms	-0.270502	0.0335918	0.306361
k__Bacteria|p__Firmicutes|c__Clostridia|o__Clostridiales|f__Clostridiales_unclassified|g__Clostridiales_unclassified|s__Clostridiales_bacterium_KLE1615|t__SGB5090_group	Sleeping rooms	0.0798568	0.11165	0.506977
k__Bacteria|p__Firmicutes|c__Clostridia|o__Clostridiales|f__Lachnospiraceae|g__Lachnospira|s__Lachnospira_sp_NSJ_43|t__SGB5087	Sleeping rooms	-0.176484	0.0900164	0.467545
k__Bacteria|p__Bacteroidetes|c__Bacteroidia|o__Bacteroidales|f__Bacteroidaceae|g__Bacteroides|s__Bacteroides_uniformis|t__SGB1836_group	Sleeping rooms	0.446234	2.07351e-05	0.00235508
k__Bacteria|p__Firmicutes|c__Clostridia|o__Clostridiales|f__Ruminococcaceae|g__GGB9618|s__GGB9618_SGB15064|t__SGB15064	Sleeping rooms	-0.162206	0.0864717	0.45959
k__Bacteria|p__Elusimicrobia|c__Elusimicrobia|o__Elusimicrobiales|f__Elusimicrobiales_unclassified|g__Elusimicrobiales_unclassified|s__Elusimicrobiales_bacterium|t__SGB19692	Sleeping rooms	-0.304535	0.0054195	0.1167
k__Bacteria|p__Firmicutes|c__Clostridia|o__Clostridiales|f__Clostridiaceae|g__Clostridium|s__Clostridium_sp_AM33_3|t__SGB4711	Sleeping rooms	0.0970915	0.101054	0.489026
k__Bacteria|p__Firmicutes|c__Clostridia|o__Clostridia_unclassified|f__Clostridia_unclassified|g__Clostridia_unclassified|s__Clostridia_bacterium|t__SGB14311	Sleeping rooms	0.0092523	0.937274	0.986198
k__Bacteria|p__Firmicutes|c__Clostridia|o__Clostridia_unclassified|f__Clostridia_unclassified|g__GGB9059|s__GGB9059_SGB13976|t__SGB13976	Sleeping rooms	-0.153098	0.222606	0.649345
k__Bacteria|p__Firmicutes|c__Clostridia|o__Clostridiales|f__Ruminococcaceae|g__GGB9699|s__GGB9699_SGB15216|t__SGB15216	Sleeping rooms	0.178074	0.0389259	0.327323
k__Bacteria|p__Firmicutes|c__Bacilli|o__Bacilli_unclassified|f__Bacilli_unclassified|g__Bacilli_unclassified|s__Bacilli_bacterium|t__SGB6529	Sleeping rooms	-0.0613659	0.589163	0.877764
k__Bacteria|p__Firmicutes|c__Clostridia|o__Clostridia_unclassified|f__Clostridia_unclassified|g__Clostridia_unclassified|s__Clostridia_bacterium|t__SGB14193	Sleeping rooms	0.243611	0.030016	0.290252
k__Bacteria|p__Firmicutes|c__Clostridia|o__Clostridia_unclassified|f__Clostridia_unclassified|g__Clostridia_unclassified|s__Clostridia_bacterium|t__SGB14017	Sleeping rooms	0.0910762	0.374872	0.76644
k__Bacteria|p__Firmicutes|c__Bacilli|o__Bacilli_unclassified|f__Bacilli_unclassified|g__Bacilli_unclassified|s__Bacilli_bacterium|t__SGB6503	Sleeping rooms	-0.135637	0.276692	0.699691
k__Bacteria|p__Firmicutes|c__Clostridia|o__Clostridiales|f__Lachnospiraceae|g__Blautia|s__Blautia_faecis|t__SGB4820	Sleeping rooms	0.108792	0.112584	0.508815
k__Bacteria|p__Firmicutes|c__Clostridia|o__Clostridia_unclassified|f__Clostridia_unclassified|g__Clostridia_unclassified|s__Clostridia_bacterium|t__SGB6370	Sleeping rooms	0.0399649	0.683348	0.914191
k__Bacteria|p__Lentisphaerae|c__Lentisphaeria|o__Lentisphaeria_unclassified|f__Lentisphaeria_unclassified|g__Lentisphaeria_unclassified|s__Lentisphaeria_bacterium|t__SGB9209	Sleeping rooms	-0.163179	0.0940664	0.475639
k__Bacteria|p__Firmicutes|c__Clostridia|o__Clostridiales|f__Lachnospiraceae|g__Anaerobutyricum|s__Anaerobutyricum_hallii|t__SGB4532	Sleeping rooms	0.041295	0.557559	0.864324
k__Bacteria|p__Firmicutes|c__Clostridia|o__Clostridiales|f__Lachnospiraceae|g__Mediterraneibacter|s__Mediterraneibacter_sp_gm002|t__SGB4553	Sleeping rooms	-0.0628607	0.540778	0.856758
k__Bacteria|p__Firmicutes|c__Clostridia|o__Clostridiales|f__Lachnospiraceae|g__Lachnospiraceae_unclassified|s__Lachnospiraceae_bacterium|t__SGB4648	Sleeping rooms	-0.123768	0.230786	0.657757
k__Bacteria|p__Firmicutes|c__Bacilli|o__Bacilli_unclassified|f__Bacilli_unclassified|g__Bacilli_unclassified|s__Bacilli_bacterium|t__SGB6868	Sleeping rooms	-0.429492	1.21353e-05	0.00157652
k__Bacteria|p__Firmicutes|c__Clostridia|o__Clostridia_unclassified|f__Clostridia_unclassified|g__Clostridia_unclassified|s__Clostridia_unclassified_SGB4374|t__SGB4374	Sleeping rooms	0.0403031	0.537542	0.855534
k__Bacteria|p__Bacteroidetes|c__Bacteroidia|o__Bacteroidales|f__Rikenellaceae|g__GGB1617|s__GGB1617_SGB2214|t__SGB2214	Sleeping rooms	-0.196567	0.102234	0.490975
k__Bacteria|p__Kiritimatiellaeota|c__Kiritimatiellae|o__Kiritimatiellae_unclassified|f__Kiritimatiellae_unclassified|g__Kiritimatiellae_unclassified|s__Kiritimatiellae_bacterium|t__SGB17364	Sleeping rooms	-0.386149	0.000424773	0.0221392
k__Bacteria|p__Firmicutes|c__Clostridia|o__Clostridiales|f__Ruminococcaceae|g__GGB9634|s__GGB9634_SGB15099|t__SGB15099	Sleeping rooms	-0.0984748	0.404867	0.784035
k__Bacteria|p__Firmicutes|c__Bacilli|o__Bacilli_unclassified|f__Bacilli_unclassified|g__GGB4693|s__GGB4693_SGB6491|t__SGB6491	Sleeping rooms	-0.0710951	0.494982	0.834236
k__Bacteria|p__Firmicutes|c__Clostridia|o__Clostridiales|f__Ruminococcaceae|g__GGB3185|s__GGB3185_SGB4208|t__SGB4208	Sleeping rooms	-0.0779335	0.512626	0.843893
k__Bacteria|p__Firmicutes|c__Bacilli|o__Bacilli_unclassified|f__Bacilli_unclassified|g__GGB4700|s__GGB4700_SGB6506|t__SGB6506	Sleeping rooms	-0.124206	0.316419	0.727776
k__Bacteria|p__Firmicutes|c__Bacilli|o__Bacilli_unclassified|f__Bacilli_unclassified|g__Bacilli_unclassified|s__Bacilli_bacterium|t__SGB58483	Sleeping rooms	-0.132327	0.123126	0.526286
k__Bacteria|p__Firmicutes|c__Clostridia|o__Clostridia_unclassified|f__Clostridia_unclassified|g__Clostridia_unclassified|s__Clostridia_bacterium|t__SGB14078	Sleeping rooms	-0.137024	0.0392721	0.328614
k__Bacteria|p__Proteobacteria|c__Alphaproteobacteria|o__Alphaproteobacteria_unclassified|f__Alphaproteobacteria_unclassified|g__Alphaproteobacteria_unclassified|s__Alphaproteobacteria_bacterium|t__SGB9324	Sleeping rooms	0.0288804	0.82314	0.955492
k__Bacteria|p__Firmicutes|c__Clostridia|o__Clostridiales|f__Ruminococcaceae|g__Ruminococcus|s__Ruminococcus_sp_JE7A12|t__SGB4272	Sleeping rooms	-0.23056	0.0602682	0.39696
k__Bacteria|p__Firmicutes|c__Clostridia|o__Clostridia_unclassified|f__Clostridia_unclassified|g__GGB4569|s__GGB4569_SGB6312|t__SGB6312	Sleeping rooms	-0.00802265	0.924156	0.983134
k__Bacteria|p__Firmicutes|c__Bacilli|o__Bacilli_unclassified|f__Bacilli_unclassified|g__GGB4714|s__GGB4714_SGB6528|t__SGB6528	Sleeping rooms	0.0697607	0.386664	0.772744
k__Bacteria|p__Firmicutes|c__Bacilli|o__Bacilli_unclassified|f__Bacilli_unclassified|g__GGB4713|s__GGB4713_SGB6526|t__SGB6526	Sleeping rooms	-0.0635427	0.605594	0.884803
k__Bacteria|p__Firmicutes|c__Clostridia|o__Clostridiales|f__Lachnospiraceae|g__GGB3617|s__GGB3617_SGB4891|t__SGB4891	Sleeping rooms	-0.129169	0.305349	0.719997
k__Bacteria|p__Firmicutes|c__Clostridia|o__Clostridia_unclassified|f__Clostridia_unclassified|g__Clostridia_unclassified|s__Clostridia_unclassified_SGB4367|t__SGB4367	Sleeping rooms	0.0750788	0.568306	0.868437
k__Bacteria|p__Firmicutes|c__Bacilli|o__Bacilli_unclassified|f__Bacilli_unclassified|g__GGB4638|s__GGB4638_SGB6417|t__SGB6417	Sleeping rooms	-0.168478	0.0282496	0.282413
k__Bacteria|p__Firmicutes|c__Bacilli|o__Bacilli_unclassified|f__Bacilli_unclassified|g__GGB4701|s__GGB4701_SGB6508|t__SGB6508	Sleeping rooms	-0.0885854	0.405282	0.784309
k__Bacteria|p__Proteobacteria|c__Alphaproteobacteria|o__Alphaproteobacteria_unclassified|f__Alphaproteobacteria_unclassified|g__Alphaproteobacteria_unclassified|s__Alphaproteobacteria_bacterium|t__SGB9311	Sleeping rooms	-0.0120867	0.917249	0.981199
k__Bacteria|p__Candidatus_Melainabacteria|c__Candidatus_Melainabacteria_unclassified|o__Candidatus_Gastranaerophilales|f__Candidatus_Gastranaerophilales_unclassified|g__Candidatus_Gastranaerophilales_unclassified|s__Candidatus_Gastranaerophilales_bacterium|t__SGB8629	Sleeping rooms	-0.0311724	0.791548	0.947086
k__Bacteria|p__Bacteroidetes|c__Bacteroidia|o__Bacteroidales|f__Prevotellaceae|g__Prevotellamassilia|s__Prevotellamassilia_timonensis|t__SGB1477_group	Sleeping rooms	-0.191533	0.199797	0.625709
k__Bacteria|p__Bacteroidetes|c__CFGB671|o__OFGB671|f__FGB671|g__GGB1669|s__GGB1669_SGB2285|t__SGB2285	Sleeping rooms	0.127331	0.164054	0.583591
k__Bacteria|p__Firmicutes|c__Clostridia|o__Clostridiales|f__Lachnospiraceae|g__Lachnospiraceae_unclassified|s__Lachnospiraceae_unclassified_SGB4904|t__SGB4904	Sleeping rooms	-0.22393	0.0309852	0.29462
k__Bacteria|p__Firmicutes|c__Clostridia|o__Clostridia_unclassified|f__Clostridia_unclassified|g__Clostridia_unclassified|s__Clostridia_bacterium|t__SGB14110	Sleeping rooms	-0.107811	0.309271	0.72308
k__Bacteria|p__Firmicutes|c__Clostridia|o__Clostridia_unclassified|f__Clostridia_unclassified|g__Clostridia_unclassified|s__Clostridia_bacterium|t__SGB4329	Sleeping rooms	-0.213354	0.0476603	0.358774
k__Bacteria|p__Firmicutes|c__Clostridia|o__Clostridiales|f__Clostridiaceae|g__Butyricicoccus|s__Butyricicoccus_sp_AM29_23AC|t__SGB14991	Sleeping rooms	-0.0585421	0.592368	0.879411
k__Bacteria|p__Firmicutes|c__Clostridia|o__Clostridia_unclassified|f__Clostridia_unclassified|g__Clostridia_unclassified|s__Clostridia_bacterium|t__SGB14263	Sleeping rooms	0.00134462	0.989446	0.998047
k__Bacteria|p__Firmicutes|c__Clostridia|o__Clostridia_unclassified|f__Clostridia_unclassified|g__Clostridia_unclassified|s__Clostridia_bacterium|t__SGB14081	Sleeping rooms	-0.0929123	0.19349	0.618654
k__Bacteria|p__Firmicutes|c__Clostridia|o__Clostridia_unclassified|f__Clostridia_unclassified|g__Clostridia_unclassified|s__Clostridia_unclassified_SGB20792|t__SGB20792	Sleeping rooms	-0.114224	0.319703	0.729756
k__Bacteria|p__Firmicutes|c__Clostridia|o__Clostridia_unclassified|f__Clostridia_unclassified|g__GGB9278|s__GGB9278_SGB14230|t__SGB14230	Sleeping rooms	0.0619487	0.587083	0.876992
k__Bacteria|p__Firmicutes|c__Clostridia|o__Clostridiales|f__Ruminococcaceae|g__GGB9636|s__GGB9636_SGB15109|t__SGB15109	Sleeping rooms	-0.0778494	0.452364	0.812216
k__Bacteria|p__Firmicutes|c__Clostridia|o__Clostridiales|f__Lachnospiraceae|g__GGB3632|s__GGB3632_SGB4920|t__SGB4920	Sleeping rooms	-0.266758	0.0158108	0.210553
k__Bacteria|p__Firmicutes|c__Clostridia|o__Clostridiales|f__Ruminococcaceae|g__GGB9677|s__GGB9677_SGB15180|t__SGB15180	Sleeping rooms	0.0584106	0.572122	0.870473
k__Bacteria|p__Firmicutes|c__Clostridia|o__Clostridia_unclassified|f__Clostridia_unclassified|g__Clostridia_unclassified|s__Clostridia_bacterium|t__SGB14004	Sleeping rooms	-0.0789714	0.475973	0.824337
k__Bacteria|p__Firmicutes|c__Clostridia|o__Clostridia_unclassified|f__Clostridia_unclassified|g__Clostridia_unclassified|s__Clostridia_bacterium|t__SGB14001	Sleeping rooms	-0.187373	0.0380517	0.324033
k__Bacteria|p__Firmicutes|c__Bacilli|o__Bacilli_unclassified|f__Bacilli_unclassified|g__Bacilli_unclassified|s__Bacilli_bacterium|t__SGB6517	Sleeping rooms	0.07434	0.417223	0.79187
k__Bacteria|p__Verrucomicrobia|c__Opitutae|o__Opitutales|f__Opitutales_unclassified|g__GGB6128|s__GGB6128_SGB8774|t__SGB8774	Sleeping rooms	0.104519	0.219707	0.646388
k__Bacteria|p__Firmicutes|c__Clostridia|o__Clostridia_unclassified|f__Clostridia_unclassified|g__Clostridia_unclassified|s__Clostridia_unclassified_SGB6385|t__SGB6385	Sleeping rooms	0.057889	0.638615	0.897228
k__Bacteria|p__Firmicutes|c__Clostridia|o__Clostridiales|f__Ruminococcaceae|g__GGB9635|s__GGB9635_SGB15100|t__SGB15100	Sleeping rooms	-0.00265907	0.983729	0.99683
k__Bacteria|p__Firmicutes|c__Clostridia|o__Clostridiales|f__Lachnospiraceae|g__Lachnospiraceae_unclassified|s__Lachnospiraceae_unclassified_SGB26919|t__SGB26919	Sleeping rooms	-0.180612	0.071983	0.427115
k__Bacteria|p__Proteobacteria|c__Alphaproteobacteria|o__Alphaproteobacteria_unclassified|f__Alphaproteobacteria_unclassified|g__Alphaproteobacteria_unclassified|s__Alphaproteobacteria_bacterium|t__SGB9320	Sleeping rooms	-0.109329	0.27911	0.701912
k__Bacteria|p__Firmicutes|c__Clostridia|o__Clostridia_unclassified|f__Clostridia_unclassified|g__Clostridia_unclassified|s__Clostridia_bacterium|t__SGB14242	Sleeping rooms	-0.191587	0.0413019	0.336186
k__Bacteria|p__Firmicutes|c__Bacilli|o__Bacilli_unclassified|f__Bacilli_unclassified|g__GGB4676|s__GGB4676_SGB6465|t__SGB6465	Sleeping rooms	-0.0710302	0.50052	0.837061
k__Bacteria|p__Firmicutes|c__Clostridia|o__Clostridia_unclassified|f__Clostridia_unclassified|g__GGB4549|s__GGB4549_SGB6271|t__SGB6271	Sleeping rooms	0.000267555	0.997587	0.99938
k__Bacteria|p__Firmicutes|c__Clostridia|o__Clostridia_unclassified|f__Clostridia_unclassified|g__Clostridia_unclassified|s__Clostridia_unclassified_SGB13993|t__SGB13993	Sleeping rooms	-0.115508	0.254296	0.681006
k__Bacteria|p__Firmicutes|c__Clostridia|o__Clostridia_unclassified|f__Clostridia_unclassified|g__Clostridia_unclassified|s__Clostridia_bacterium|t__SGB3989	Sleeping rooms	-0.163109	0.119201	0.51905
k__Bacteria|p__Proteobacteria|c__Alphaproteobacteria|o__Alphaproteobacteria_unclassified|f__Alphaproteobacteria_unclassified|g__Alphaproteobacteria_unclassified|s__Alphaproteobacteria_bacterium|t__SGB9323	Sleeping rooms	-0.11673	0.363986	0.759323
k__Bacteria|p__Firmicutes|c__Clostridia|o__Clostridia_unclassified|f__Clostridia_unclassified|g__Clostridia_unclassified|s__Clostridia_bacterium|t__SGB14185	Sleeping rooms	-0.156934	0.114403	0.51159
k__Bacteria|p__Firmicutes|c__Clostridia|o__Clostridia_unclassified|f__Clostridia_unclassified|g__Clostridia_unclassified|s__Clostridia_unclassified_SGB4372|t__SGB4372	Sleeping rooms	-0.125835	0.285058	0.706378
k__Bacteria|p__Firmicutes|c__Clostridia|o__Clostridia_unclassified|f__Clostridia_unclassified|g__Clostridia_unclassified|s__Clostridia_unclassified_SGB6293|t__SGB6293	Sleeping rooms	-0.0568571	0.628524	0.893166
k__Bacteria|p__Firmicutes|c__Clostridia|o__Clostridia_unclassified|f__Clostridia_unclassified|g__Clostridia_unclassified|s__Clostridia_bacterium|t__SGB14216	Sleeping rooms	-0.182312	0.0487756	0.362483
k__Bacteria|p__Bacteroidetes|c__Bacteroidia|o__Bacteroidales|f__Bacteroidaceae|g__Bacteroidaceae_unclassified|s__Bacteroidaceae_bacterium|t__SGB1404	Sleeping rooms	0.0423371	0.76251	0.938195
k__Bacteria|p__Firmicutes|c__Clostridia|o__Clostridia_unclassified|f__Clostridia_unclassified|g__Clostridia_unclassified|s__Clostridia_bacterium|t__SGB14832	Sleeping rooms	-0.203836	0.0205517	0.241776
k__Bacteria|p__Firmicutes|c__Clostridia|o__Clostridiales|f__Lachnospiraceae|g__Lachnospiraceae_unclassified|s__Lachnospiraceae_bacterium|t__SGB4906	Sleeping rooms	0.0937935	0.345065	0.747317
k__Bacteria|p__Firmicutes|c__Bacilli|o__Bacilli_unclassified|f__Bacilli_unclassified|g__GGB4669|s__GGB4669_SGB6458|t__SGB6458	Sleeping rooms	-0.0584725	0.617734	0.889199
k__Bacteria|p__Firmicutes|c__Clostridia|o__Clostridia_unclassified|f__Clostridia_unclassified|g__Clostridia_unclassified|s__Clostridia_bacterium|t__SGB3940	Sleeping rooms	0.0198694	0.846097	0.961938
k__Bacteria|p__Firmicutes|c__Bacilli|o__Bacilli_unclassified|f__Bacilli_unclassified|g__Bacilli_unclassified|s__Bacilli_unclassified_SGB6478|t__SGB6478	Sleeping rooms	-0.0869336	0.494727	0.834081
k__Bacteria|p__Firmicutes|c__Clostridia|o__Clostridia_unclassified|f__Clostridia_unclassified|g__Clostridia_unclassified|s__Clostridia_bacterium|t__SGB14215	Sleeping rooms	-0.107762	0.309033	0.722843
k__Bacteria|p__Firmicutes|c__Clostridia|o__Clostridiales|f__Ruminococcaceae|g__Ruminococcus|s__Ruminococcus_champanellensis|t__SGB4418	Sleeping rooms	-0.118334	0.270759	0.694738
k__Bacteria|p__Firmicutes|c__Clostridia|o__Clostridiales|f__Ruminococcaceae|g__GGB9634|s__GGB9634_SGB15097|t__SGB15097	Sleeping rooms	-0.0435064	0.701305	0.920618
k__Bacteria|p__Firmicutes|c__Clostridia|o__Clostridiales|f__Ruminococcaceae|g__Pseudoruminococcus|s__Pseudoruminococcus_massiliensis|t__SGB4280	Sleeping rooms	-0.078259	0.383084	0.770799
k__Bacteria|p__Firmicutes|c__Clostridia|o__Clostridia_unclassified|f__Clostridia_unclassified|g__GGB9347|s__GGB9347_SGB14313|t__SGB14313	Sleeping rooms	0.0419541	0.720459	0.926502
k__Bacteria|p__Firmicutes|c__Clostridia|o__Clostridiales|f__Lachnospiraceae|g__Anaerotignum|s__Anaerotignum_faecicola|t__SGB5190	Sleeping rooms	0.147597	0.17027	0.590236
k__Bacteria|p__Firmicutes|c__Clostridia|o__Clostridia_unclassified|f__Clostridia_unclassified|g__Clostridia_unclassified|s__Clostridia_bacterium|t__SGB47307	Sleeping rooms	-0.159191	0.0580009	0.391103
k__Bacteria|p__Firmicutes|c__Clostridia|o__Clostridiales|f__Ruminococcaceae|g__Ruminococcaceae_unclassified|s__Ruminococcaceae_bacterium|t__SGB15355	Sleeping rooms	-0.115393	0.25928	0.685573
k__Bacteria|p__Firmicutes|c__Clostridia|o__Clostridiales|f__Lachnospiraceae|g__Faecalicatena|s__Faecalicatena_fissicatena|t__SGB4871_group	Sleeping rooms	0.0671709	0.477692	0.825567
k__Bacteria|p__Bacteroidetes|c__Bacteroidia|o__Bacteroidales|f__Bacteroidales_unclassified|g__Bacteroidales_unclassified|s__Bacteroidales_unclassified_SGB2076|t__SGB2076	Sleeping rooms	-0.144147	0.134956	0.544069
k__Bacteria|p__Firmicutes|c__Bacilli|o__Bacilli_unclassified|f__Bacilli_unclassified|g__Bacilli_unclassified|s__Bacilli_unclassified_SGB6502|t__SGB6502	Sleeping rooms	-0.0695736	0.506378	0.840599
k__Bacteria|p__Firmicutes|c__Clostridia|o__Clostridiales|f__Ruminococcaceae|g__Ruminococcaceae_unclassified|s__Ruminococcaceae_bacterium|t__SGB15353	Sleeping rooms	-0.0912089	0.357898	0.755504
k__Bacteria|p__Firmicutes|c__Clostridia|o__Clostridiales|f__Ruminococcaceae|g__Ruminococcaceae_unclassified|s__Ruminococcaceae_unclassified_SGB69292|t__SGB69292	Sleeping rooms	-0.146444	0.121217	0.522865
k__Bacteria|p__Firmicutes|c__Clostridia|o__Clostridiales|f__Ruminococcaceae|g__GGB13580|s__GGB13580_SGB20916|t__SGB20916	Sleeping rooms	-0.278925	0.00554046	0.118038
k__Bacteria|p__Firmicutes|c__Clostridia|o__Clostridiales|f__Lachnospiraceae|g__Lachnospiraceae_unclassified|s__Lachnospiraceae_bacterium|t__SGB48024	Sleeping rooms	0.154916	0.0423273	0.340463
k__Bacteria|p__Firmicutes|c__Clostridia|o__Clostridiales|f__Ruminococcaceae|g__GGB9697|s__GGB9697_SGB15213|t__SGB15213	Sleeping rooms	-0.030156	0.757499	0.936829
k__Bacteria|p__Firmicutes|c__Clostridia|o__Clostridia_unclassified|f__Clostridia_unclassified|g__Clostridia_unclassified|s__Clostridia_bacterium|t__SGB13987	Sleeping rooms	0.012992	0.896516	0.975545
k__Bacteria|p__Firmicutes|c__Clostridia|o__Clostridiales|f__Eubacteriaceae|g__Eubacterium|s__Eubacterium_sp_AF22_8LB|t__SGB6816	Sleeping rooms	-0.212486	0.043773	0.345297
k__Bacteria|p__Firmicutes|c__Clostridia|o__Clostridiales|f__Eubacteriaceae|g__Eubacteriaceae_unclassified|s__Eubacteriaceae_bacterium|t__SGB5058	Sleeping rooms	-0.129394	0.0730296	0.429971
k__Bacteria|p__Firmicutes|c__Clostridia|o__Clostridiales|f__Ruminococcaceae|g__Ruminococcaceae_unclassified|s__Ruminococcaceae_bacterium|t__SGB4419	Sleeping rooms	-0.0552778	0.578087	0.873213
k__Bacteria|p__Firmicutes|c__Clostridia|o__Clostridiales|f__Ruminococcaceae|g__GGB9591|s__GGB9591_SGB15013|t__SGB15013	Sleeping rooms	-0.120516	0.274583	0.698339
k__Bacteria|p__Firmicutes|c__CFGB2950|o__OFGB2950|f__FGB2950|g__GGB9291|s__GGB9291_SGB14248|t__SGB14248	Sleeping rooms	-0.0421842	0.666981	0.908249
k__Bacteria|p__Firmicutes|c__Clostridia|o__Clostridiales|f__Lachnospiraceae|g__Roseburia|s__Roseburia_sp_AM59_24XD|t__SGB4654	Sleeping rooms	0.0452535	0.651214	0.902093
k__Bacteria|p__Firmicutes|c__Bacilli|o__Bacilli_unclassified|f__Bacilli_unclassified|g__Bacilli_unclassified|s__Bacilli_bacterium|t__SGB6427	Sleeping rooms	-0.0915034	0.274909	0.698551
k__Bacteria|p__Firmicutes|c__Clostridia|o__Clostridia_unclassified|f__Clostridia_unclassified|g__Clostridia_unclassified|s__Clostridia_bacterium|t__SGB14205	Sleeping rooms	-0.181854	0.0673075	0.415099
k__Bacteria|p__Firmicutes|c__Clostridia|o__Clostridia_unclassified|f__Clostridia_unclassified|g__Clostridia_unclassified|s__Clostridia_bacterium|t__SGB13978	Sleeping rooms	0.0669199	0.507669	0.841159
k__Bacteria|p__Firmicutes|c__Clostridia|o__Clostridia_unclassified|f__Clostridia_unclassified|g__Clostridia_unclassified|s__Clostridia_bacterium|t__SGB14199	Sleeping rooms	0.00360799	0.97152	0.993787
k__Bacteria|p__Firmicutes|c__Clostridia|o__Clostridiales|f__Lachnospiraceae|g__Roseburia|s__Roseburia_hominis|t__SGB4936	Sleeping rooms	0.0425543	0.568895	0.868745
k__Bacteria|p__Firmicutes|c__Bacilli|o__Bacilli_unclassified|f__Bacilli_unclassified|g__GGB4678|s__GGB4678_SGB6468|t__SGB6468	Sleeping rooms	-0.153439	0.117057	0.515598
k__Bacteria|p__Firmicutes|c__Clostridia|o__Clostridia_unclassified|f__Clostridia_unclassified|g__Clostridia_unclassified|s__Clostridia_bacterium|t__SGB14011	Sleeping rooms	-0.0654722	0.511081	0.843147
k__Bacteria|p__Firmicutes|c__Clostridia|o__Clostridia_unclassified|f__Clostridia_unclassified|g__Clostridia_unclassified|s__Clostridia_bacterium|t__SGB4153	Sleeping rooms	0.0773958	0.462433	0.817574
k__Bacteria|p__Firmicutes|c__Clostridia|o__Clostridia_unclassified|f__Clostridia_unclassified|g__Clostridia_unclassified|s__Clostridia_bacterium|t__SGB14136	Sleeping rooms	0.0738893	0.47812	0.825758
k__Bacteria|p__Firmicutes|c__Clostridia|o__Clostridiales|f__Ruminococcaceae|g__GGB9633|s__GGB9633_SGB15091|t__SGB15091	Sleeping rooms	-0.00710246	0.949402	0.989524
k__Bacteria|p__Firmicutes|c__Bacilli|o__Bacilli_unclassified|f__Bacilli_unclassified|g__Bacilli_unclassified|s__Bacilli_bacterium|t__SGB6452	Sleeping rooms	0.000311044	0.997073	0.99931
k__Bacteria|p__Firmicutes|c__Clostridia|o__Clostridia_unclassified|f__Clostridia_unclassified|g__Clostridia_unclassified|s__Clostridia_bacterium|t__SGB14250	Sleeping rooms	-0.0726964	0.45928	0.81634
k__Bacteria|p__Firmicutes|c__Bacilli|o__Bacilli_unclassified|f__Bacilli_unclassified|g__Bacilli_unclassified|s__Bacilli_bacterium|t__SGB6486	Sleeping rooms	-0.0362313	0.699862	0.920205
k__Bacteria|p__Firmicutes|c__Clostridia|o__Clostridiales|f__Ruminococcaceae|g__Ruminococcaceae_unclassified|s__Ruminococcaceae_unclassified_SGB15257|t__SGB15257	Sleeping rooms	-0.104104	0.264046	0.689296
k__Bacteria|p__Actinobacteria|c__Actinobacteria|o__Bifidobacteriales|f__Bifidobacteriaceae|g__Bifidobacterium|s__Bifidobacterium_adolescentis|t__SGB17244	Sleeping rooms	-0.0171508	0.880965	0.971226
k__Bacteria|p__Firmicutes|c__Clostridia|o__Clostridiales|f__Ruminococcaceae|g__Faecalibacterium|s__Faecalibacterium_prausnitzii|t__SGB15322	Sleeping rooms	-0.139167	0.208007	0.633883
k__Bacteria|p__Firmicutes|c__Clostridia|o__Clostridia_unclassified|f__Clostridia_unclassified|g__Clostridia_unclassified|s__Clostridia_bacterium|t__SGB4122	Sleeping rooms	-0.0599115	0.532229	0.853393
k__Bacteria|p__Bacteroidetes|c__Bacteroidia|o__Bacteroidales|f__Rikenellaceae|g__Alistipes|s__Alistipes_senegalensis|t__SGB2296	Sleeping rooms	0.273368	0.00678304	0.13329
k__Bacteria|p__Bacteroidetes|c__Bacteroidia|o__Bacteroidales|f__Prevotellaceae|g__GGB12985|s__GGB12985_SGB20152|t__SGB20152	Sleeping rooms	-0.297241	0.00306005	0.0832792
k__Bacteria|p__Actinobacteria|c__Actinobacteria|o__Bifidobacteriales|f__Bifidobacteriaceae|g__Bifidobacterium|s__Bifidobacterium_pseudocatenulatum|t__SGB17237	Sleeping rooms	0.135343	0.138601	0.549347
k__Bacteria|p__Bacteroidetes|c__Bacteroidia|o__Bacteroidales|f__Odoribacteraceae|g__Butyricimonas|s__Butyricimonas_faecalis|t__SGB1782	Sleeping rooms	0.142191	0.154548	0.57151
k__Bacteria|p__Firmicutes|c__Bacilli|o__Lactobacillales|f__Enterococcaceae|g__Enterococcus|s__Enterococcus_faecium|t__SGB7967	Sleeping rooms	-0.00415959	0.961199	0.992037
k__Bacteria|p__Firmicutes|c__Clostridia|o__Clostridiales|f__Ruminococcaceae|g__Ruminococcaceae_unclassified|s__Ruminococcaceae_unclassified_SGB4191|t__SGB4191	Sleeping rooms	0.247515	0.0423704	0.34048
k__Bacteria|p__Proteobacteria|c__Deltaproteobacteria|o__Desulfovibrionales|f__Desulfovibrionaceae|g__Bilophila|s__Bilophila_wadsworthia|t__SGB15452	Sleeping rooms	0.393789	0.000109018	0.00832703
k__Bacteria|p__Firmicutes|c__Clostridia|o__Clostridia_unclassified|f__Clostridia_unclassified|g__Clostridia_unclassified|s__Clostridia_unclassified_SGB14196|t__SGB14196	Sleeping rooms	-0.0213723	0.824176	0.955842
k__Bacteria|p__Bacteroidetes|c__Bacteroidia|o__Bacteroidales|f__Rikenellaceae|g__Alistipes|s__Alistipes_putredinis|t__SGB2318	Sleeping rooms	0.268788	0.0152009	0.206025
k__Bacteria|p__Firmicutes|c__Bacilli|o__Bacilli_unclassified|f__Bacilli_unclassified|g__GGB4708|s__GGB4708_SGB6518|t__SGB6518	Sleeping rooms	-0.113416	0.297119	0.714112
k__Bacteria|p__Firmicutes|c__Clostridia|o__Clostridiales|f__Lachnospiraceae|g__Blautia|s__Blautia_sp_AF19_10LB|t__SGB4810	Sleeping rooms	0.190459	0.0592358	0.394155
k__Bacteria|p__Firmicutes|c__Clostridia|o__Clostridiales|f__Ruminococcaceae|g__Ruminococcaceae_unclassified|s__Ruminococcaceae_bacterium|t__SGB4300	Sleeping rooms	-0.315787	0.00322982	0.0861065
k__Bacteria|p__Firmicutes|c__Clostridia|o__Clostridia_unclassified|f__Clostridia_unclassified|g__Clostridia_unclassified|s__Clostridia_bacterium|t__SGB4350	Sleeping rooms	-0.0990735	0.212076	0.638176
k__Bacteria|p__Firmicutes|c__Clostridia|o__Clostridiales|f__Lachnospiraceae|g__GGB3614|s__GGB3614_SGB4886|t__SGB4886	Sleeping rooms	-0.0834664	0.383504	0.770994
k__Bacteria|p__Firmicutes|c__Clostridia|o__Clostridiales|f__Lachnospiraceae|g__Roseburia|s__Roseburia_sp_AF02_12|t__SGB4938	Sleeping rooms	-0.0343435	0.746494	0.934048
k__Bacteria|p__Bacteroidetes|c__Bacteroidia|o__Bacteroidales|f__Bacteroidaceae|g__Bacteroidaceae_unclassified|s__Bacteroidaceae_bacterium|t__SGB1474	Sleeping rooms	-0.0304573	0.778628	0.942652
k__Bacteria|p__Firmicutes|c__Negativicutes|o__Veillonellales|f__Veillonellaceae|g__Megasphaera|s__Megasphaera_elsdenii|t__SGB5862	Sleeping rooms	0.00847841	0.935454	0.98556
k__Bacteria|p__Firmicutes|c__Clostridia|o__Clostridia_unclassified|f__Clostridia_unclassified|g__GGB3278|s__GGB3278_SGB4328|t__SGB4328	Sleeping rooms	-0.252716	0.017016	0.218567
k__Bacteria|p__Bacteroidetes|c__Bacteroidia|o__Bacteroidales|f__Rikenellaceae|g__Alistipes|s__Alistipes_shahii|t__SGB2295	Sleeping rooms	0.369503	0.00114159	0.0439781
k__Bacteria|p__Proteobacteria|c__Epsilonproteobacteria|o__Campylobacterales|f__Campylobacteraceae|g__Campylobacteraceae_unclassified|s__Campylobacteraceae_bacterium|t__SGB19434	Sleeping rooms	-0.00454469	0.941223	0.987137
k__Bacteria|p__Firmicutes|c__Negativicutes|o__Veillonellales|f__Veillonellaceae|g__Allisonella|s__Allisonella_histaminiformans|t__SGB5843	Sleeping rooms	-0.035817	0.69436	0.917917
k__Bacteria|p__Bacteroidetes|c__Bacteroidia|o__Bacteroidales|f__Bacteroidaceae|g__Bacteroides|s__Bacteroides_xylanisolvens|t__SGB1867	Sleeping rooms	0.299006	0.00770758	0.142506
k__Bacteria|p__Firmicutes|c__Clostridia|o__Clostridiales|f__Ruminococcaceae|g__GGB9710|s__GGB9710_SGB15239|t__SGB15239	Sleeping rooms	-0.15136	0.0904805	0.468315
k__Bacteria|p__Firmicutes|c__Clostridia|o__Clostridia_unclassified|f__Clostridia_unclassified|g__Clostridia_unclassified|s__Clostridia_bacterium|t__SGB14255	Sleeping rooms	0.187325	0.0912714	0.469732
k__Bacteria|p__Firmicutes|c__Clostridia|o__Clostridiales|f__Clostridiaceae|g__Clostridium|s__Clostridium_sp_AM22_11AC|t__SGB4749	Sleeping rooms	0.345598	0.00014433	0.010266
k__Bacteria|p__Bacteroidetes|c__Bacteroidia|o__Bacteroidales|f__Bacteroidaceae|g__Bacteroides|s__Bacteroides_thetaiotaomicron|t__SGB1861	Sleeping rooms	0.431139	6.87231e-05	0.00599452
k__Bacteria|p__Firmicutes|c__Clostridia|o__Clostridiales|f__Ruminococcaceae|g__Ruminococcus|s__Ruminococcus_callidus|t__SGB4422	Sleeping rooms	0.0827269	0.476307	0.824609
k__Bacteria|p__Firmicutes|c__Clostridia|o__Clostridia_unclassified|f__Clostridia_unclassified|g__Clostridia_unclassified|s__Clostridia_bacterium|t__SGB4155	Sleeping rooms	-0.00184002	0.986968	0.997534
k__Bacteria|p__Bacteroidetes|c__Bacteroidia|o__Bacteroidales|f__Bacteroidaceae|g__Bacteroides|s__Bacteroides_ovatus|t__SGB1871	Sleeping rooms	0.370371	0.00151357	0.0537074
k__Bacteria|p__Firmicutes|c__Clostridia|o__Clostridiales|f__Lachnospiraceae|g__GGB13294|s__GGB13294_SGB20534|t__SGB20534	Sleeping rooms	-0.128756	0.0473523	0.35786
k__Bacteria|p__Firmicutes|c__Clostridia|o__Clostridiales|f__Ruminococcaceae|g__GGB3343|s__GGB3343_SGB4423|t__SGB4423	Sleeping rooms	-0.0968638	0.242615	0.669551
k__Bacteria|p__Firmicutes|c__Negativicutes|o__Acidaminococcales|f__Acidaminococcaceae|g__GGB4251|s__GGB4251_SGB5752|t__SGB5752	Sleeping rooms	0.00914426	0.888405	0.973009
k__Bacteria|p__Candidatus_Melainabacteria|c__Candidatus_Melainabacteria_unclassified|o__Candidatus_Gastranaerophilales|f__Candidatus_Gastranaerophilales_unclassified|g__Candidatus_Gastranaerophilales_unclassified|s__Candidatus_Gastranaerophilales_bacterium|t__SGB49026	Sleeping rooms	-0.0405956	0.533236	0.853672
k__Bacteria|p__Firmicutes|c__Bacilli|o__Bacilli_unclassified|f__Bacilli_unclassified|g__Bacilli_unclassified|s__Bacilli_bacterium|t__SGB6407	Sleeping rooms	-0.136133	0.176756	0.598419
k__Bacteria|p__Firmicutes|c__Clostridia|o__Clostridiales|f__Ruminococcaceae|g__Ruminococcaceae_unclassified|s__Ruminococcaceae_unclassified_SGB4193|t__SGB4193	Sleeping rooms	-0.134572	0.133079	0.541471
k__Bacteria|p__Candidatus_Melainabacteria|c__Candidatus_Melainabacteria_unclassified|o__Candidatus_Gastranaerophilales|f__Candidatus_Gastranaerophilales_unclassified|g__Candidatus_Gastranaerophilales_unclassified|s__Candidatus_Gastranaerophilales_bacterium|t__SGB8593	Sleeping rooms	-0.148031	0.0128795	0.188809
k__Bacteria|p__Candidatus_Melainabacteria|c__Candidatus_Melainabacteria_unclassified|o__Candidatus_Gastranaerophilales|f__Candidatus_Gastranaerophilales_unclassified|g__GGB6012|s__GGB6012_SGB8640|t__SGB8640	Sleeping rooms	-0.0740153	0.550261	0.86112
k__Bacteria|p__Firmicutes|c__Clostridia|o__Clostridia_unclassified|f__Clostridia_unclassified|g__Clostridia_unclassified|s__Clostridia_bacterium|t__SGB4110	Sleeping rooms	-0.00261037	0.979451	0.99596
k__Bacteria|p__Firmicutes|c__Bacilli|o__Bacilli_unclassified|f__Bacilli_unclassified|g__GGB4702|s__GGB4702_SGB6509|t__SGB6509	Sleeping rooms	-0.119367	0.0994874	0.486157
k__Bacteria|p__Candidatus_Melainabacteria|c__Candidatus_Melainabacteria_unclassified|o__Candidatus_Gastranaerophilales|f__Candidatus_Gastranaerophilales_unclassified|g__Candidatus_Gastranaerophilales_unclassified|s__Candidatus_Gastranaerophilales_bacterium|t__SGB8644	Sleeping rooms	-0.162658	0.132745	0.540924
k__Bacteria|p__Firmicutes|c__Bacilli|o__Bacilli_unclassified|f__Bacilli_unclassified|g__GGB4671|s__GGB4671_SGB6460|t__SGB6460	Sleeping rooms	-0.152399	0.0734693	0.431027
k__Bacteria|p__Firmicutes|c__Bacilli|o__Bacilli_unclassified|f__Bacilli_unclassified|g__Bacilli_unclassified|s__Bacilli_bacterium|t__SGB6492	Sleeping rooms	-0.0133988	0.880482	0.97112
k__Bacteria|p__Lentisphaerae|c__Lentisphaeria|o__Lentisphaeria_unclassified|f__Lentisphaeria_unclassified|g__Lentisphaeria_unclassified|s__Lentisphaeria_bacterium|t__SGB9210	Sleeping rooms	0.0994573	0.286899	0.707583
k__Bacteria|p__Firmicutes|c__Clostridia|o__Clostridia_unclassified|f__Clostridia_unclassified|g__Clostridia_unclassified|s__Clostridia_bacterium|t__SGB6289	Sleeping rooms	-0.194285	0.0714414	0.425643
k__Bacteria|p__Firmicutes|c__Clostridia|o__Clostridia_unclassified|f__Clostridia_unclassified|g__Clostridia_unclassified|s__Clostridia_unclassified_SGB3983|t__SGB3983	Sleeping rooms	-0.170819	0.107984	0.501517
k__Bacteria|p__Proteobacteria|c__Alphaproteobacteria|o__Alphaproteobacteria_unclassified|f__Alphaproteobacteria_unclassified|g__Alphaproteobacteria_unclassified|s__Alphaproteobacteria_bacterium|t__SGB17319	Sleeping rooms	-0.0788613	0.396629	0.778839
k__Bacteria|p__Firmicutes|c__Negativicutes|o__Veillonellales|f__Veillonellaceae|g__GGB18271|s__GGB18271_SGB26989|t__SGB26989	Sleeping rooms	-0.231035	0.0561104	0.38533
k__Bacteria|p__Firmicutes|c__Clostridia|o__Clostridiales|f__Lachnospiraceae|g__GGB3632|s__GGB3632_SGB4921|t__SGB4921	Sleeping rooms	-0.151593	0.170982	0.59149
k__Bacteria|p__Proteobacteria|c__Alphaproteobacteria|o__Alphaproteobacteria_unclassified|f__Alphaproteobacteria_unclassified|g__GGB6594|s__GGB6594_SGB9325|t__SGB9325	Sleeping rooms	-0.0999139	0.194007	0.619247
k__Bacteria|p__Bacteroidetes|c__Bacteroidia|o__Bacteroidales|f__Tannerellaceae|g__Parabacteroides|s__Parabacteroides_merdae|t__SGB1949	Sleeping rooms	0.237438	0.039476	0.329374
k__Bacteria|p__Candidatus_Melainabacteria|c__Candidatus_Melainabacteria_unclassified|o__Candidatus_Gastranaerophilales|f__Candidatus_Gastranaerophilales_unclassified|g__Candidatus_Gastranaerophilales_unclassified|s__Candidatus_Gastranaerophilales_bacterium|t__SGB8608	Sleeping rooms	-0.168377	0.0952722	0.478213
k__Bacteria|p__Firmicutes|c__Clostridia|o__Clostridiales|f__Ruminococcaceae|g__Ruminococcaceae_unclassified|s__Ruminococcaceae_bacterium|t__SGB4241	Sleeping rooms	-0.159748	0.125178	0.529314
k__Bacteria|p__Firmicutes|c__Bacilli|o__Bacilli_unclassified|f__Bacilli_unclassified|g__Bacilli_unclassified|s__Bacilli_bacterium|t__SGB6477	Sleeping rooms	0.0208991	0.788602	0.946073
k__Bacteria|p__Firmicutes|c__Bacilli|o__Bacilli_unclassified|f__Bacilli_unclassified|g__GGB4677|s__GGB4677_SGB6466|t__SGB6466	Sleeping rooms	-0.107674	0.258224	0.684632
k__Bacteria|p__Firmicutes|c__Clostridia|o__Clostridiales|f__Lachnospiraceae|g__Lachnospiraceae_unclassified|s__Lachnospiraceae_bacterium|t__SGB5112	Sleeping rooms	-0.169428	0.0764341	0.438503
k__Bacteria|p__Candidatus_Melainabacteria|c__Candidatus_Melainabacteria_unclassified|o__Candidatus_Gastranaerophilales|f__Candidatus_Gastranaerophilales_unclassified|g__Candidatus_Gastranaerophilales_unclassified|s__Candidatus_Gastranaerophilales_bacterium|t__SGB8645	Sleeping rooms	-0.176405	0.0344424	0.309379
k__Bacteria|p__Firmicutes|c__Clostridia|o__Clostridiales|f__Lachnospiraceae|g__Mediterraneibacter|s__Ruminococcus_lactaris|t__SGB4557	Sleeping rooms	0.202281	0.0675989	0.415957
k__Bacteria|p__Firmicutes|c__CFGB1788|o__OFGB1788|f__FGB1788|g__GGB4751|s__GGB4751_SGB6580|t__SGB6580	Sleeping rooms	-0.0460684	0.606685	0.885252
k__Bacteria|p__Candidatus_Melainabacteria|c__Candidatus_Melainabacteria_unclassified|o__Candidatus_Gastranaerophilales|f__Candidatus_Gastranaerophilales_unclassified|g__Candidatus_Gastranaerophilales_unclassified|s__Candidatus_Gastranaerophilales_bacterium|t__SGB8603	Sleeping rooms	-0.0874973	0.117333	0.516185
k__Bacteria|p__Firmicutes|c__Clostridia|o__Clostridia_unclassified|f__Clostridia_unclassified|g__Clostridia_unclassified|s__Clostridia_bacterium|t__SGB4335	Sleeping rooms	0.0194825	0.841965	0.960626
k__Bacteria|p__Firmicutes|c__Bacilli|o__Bacilli_unclassified|f__Bacilli_unclassified|g__Bacilli_unclassified|s__Bacilli_unclassified_SGB6540|t__SGB6540	Sleeping rooms	-0.130184	0.216541	0.643092
k__Bacteria|p__Firmicutes|c__Clostridia|o__Clostridia_unclassified|f__Clostridia_unclassified|g__Clostridia_unclassified|s__Clostridia_bacterium|t__SGB14232	Sleeping rooms	0.0201204	0.859198	0.965569
k__Bacteria|p__Firmicutes|c__Clostridia|o__Clostridia_unclassified|f__Clostridia_unclassified|g__GGB4569|s__GGB4569_SGB6310|t__SGB6310	Sleeping rooms	-0.0266036	0.776958	0.94208
k__Bacteria|p__Firmicutes|c__Clostridia|o__Clostridia_unclassified|f__Clostridia_unclassified|g__Clostridia_unclassified|s__Clostridia_bacterium|t__SGB15408	Sleeping rooms	-0.0629538	0.56802	0.868325
k__Bacteria|p__Firmicutes|c__Bacilli|o__Bacilli_unclassified|f__Bacilli_unclassified|g__GGB4691|s__GGB4691_SGB6489|t__SGB6489	Sleeping rooms	-0.18205	0.0231123	0.255962
k__Bacteria|p__Bacteroidetes|c__Bacteroidia|o__Bacteroidales|f__Odoribacteraceae|g__Odoribacter|s__Odoribacter_splanchnicus|t__SGB1790	Sleeping rooms	0.46268	2.8408e-05	0.00305442
k__Bacteria|p__Bacteroidetes|c__Bacteroidia|o__Bacteroidales|f__Bacteroidales_unclassified|g__Phocaeicola|s__Phocaeicola_dorei|t__SGB1815	Sleeping rooms	0.0928094	0.369173	0.763079
k__Bacteria|p__Firmicutes|c__Clostridia|o__Clostridiales|f__Ruminococcaceae|g__Ruminococcaceae_unclassified|s__Ruminococcaceae_bacterium|t__SGB4247	Sleeping rooms	0.00333275	0.978197	0.995698
k__Bacteria|p__Bacteroidetes|c__Bacteroidia|o__Bacteroidales|f__Barnesiellaceae|g__Barnesiella|s__Barnesiella_intestinihominis|t__SGB1965	Sleeping rooms	0.297657	0.00686209	0.133864
k__Bacteria|p__Firmicutes|c__Bacilli|o__Bacilli_unclassified|f__Bacilli_unclassified|g__Bacilli_unclassified|s__Bacilli_unclassified_SGB6428|t__SGB6428	Sleeping rooms	0.0300425	0.797243	0.94854
k__Bacteria|p__Bacteroidetes|c__Bacteroidia|o__Bacteroidales|f__Prevotellaceae|g__Paraprevotella|s__Paraprevotella_clara|t__SGB1798	Sleeping rooms	0.493438	1.11523e-05	0.0014609
k__Bacteria|p__Firmicutes|c__Bacilli|o__Bacilli_unclassified|f__Bacilli_unclassified|g__Bacilli_unclassified|s__Bacilli_unclassified_SGB6473|t__SGB6473	Sleeping rooms	-0.0363805	0.714776	0.925111
k__Bacteria|p__Firmicutes|c__Clostridia|o__Clostridiales|f__Lachnospiraceae|g__Lachnospiraceae_unclassified|s__Lachnospiraceae_bacterium|t__SGB5100	Sleeping rooms	-0.174707	0.0243165	0.26257
k__Bacteria|p__Firmicutes|c__Clostridia|o__Clostridiales|f__Ruminococcaceae|g__Ruminococcaceae_unclassified|s__Ruminococcaceae_bacterium|t__SGB4246	Sleeping rooms	-0.194035	0.00591359	0.122898
k__Bacteria|p__Candidatus_Melainabacteria|c__Candidatus_Melainabacteria_unclassified|o__Candidatus_Gastranaerophilales|f__Candidatus_Gastranaerophilales_unclassified|g__Candidatus_Gastranaerophilales_unclassified|s__Candidatus_Gastranaerophilales_bacterium|t__SGB8653	Sleeping rooms	-0.0913749	0.498707	0.83636
k__Bacteria|p__Firmicutes|c__Clostridia|o__Clostridiales|f__Clostridiales_unclassified|g__Clostridiales_unclassified|s__Bacteroides_pectinophilus|t__SGB5068	Sleeping rooms	-0.024539	0.806298	0.951173
k__Bacteria|p__Bacteroidetes|c__Bacteroidia|o__Bacteroidales|f__Bacteroidaceae|g__Bacteroides|s__Bacteroides_stercoris|t__SGB1830_group	Sleeping rooms	0.232109	0.0252788	0.268166
k__Bacteria|p__Firmicutes|c__Bacilli|o__Bacilli_unclassified|f__Bacilli_unclassified|g__Bacilli_unclassified|s__Bacilli_unclassified_SGB6487|t__SGB6487	Sleeping rooms	0.0463326	0.65799	0.905111
k__Bacteria|p__Firmicutes|c__Bacilli|o__Bacilli_unclassified|f__Bacilli_unclassified|g__GGB4641|s__GGB4641_SGB6420|t__SGB6420	Sleeping rooms	0.0233475	0.749977	0.935015
k__Bacteria|p__Bacteroidetes|c__Bacteroidia|o__Bacteroidales|f__Rikenellaceae|g__Alistipes|s__Alistipes_finegoldii|t__SGB2301	Sleeping rooms	0.321468	0.000992906	0.0399588
k__Bacteria|p__Spirochaetes|c__Spirochaetia|o__Spirochaetia_unclassified|f__Spirochaetia_unclassified|g__Spirochaetia_unclassified|s__Spirochaetia_bacterium|t__SGB3539	Sleeping rooms	-0.0544885	0.605304	0.884746
k__Bacteria|p__Spirochaetes|c__Spirochaetia|o__Brachyspirales|f__Brachyspiraceae|g__Brachyspira|s__Brachyspira_aalborgi|t__SGB5967	Sleeping rooms	-0.0529953	0.686832	0.915398
k__Bacteria|p__Firmicutes|c__Clostridia|o__Clostridia_unclassified|f__Clostridia_unclassified|g__Clostridia_unclassified|s__Clostridia_bacterium|t__SGB4289	Sleeping rooms	-0.0258186	0.687319	0.91547
k__Bacteria|p__Bacteroidetes|c__Bacteroidia|o__Bacteroidales|f__Rikenellaceae|g__GGB1632|s__GGB1632_SGB2240|t__SGB2240	Sleeping rooms	-0.466933	0.000607664	0.0283818
k__Bacteria|p__Firmicutes|c__Clostridia|o__Clostridia_unclassified|f__Clostridia_unclassified|g__Clostridia_unclassified|s__Clostridia_unclassified_SGB6371|t__SGB6371	Sleeping rooms	-0.0146637	0.889662	0.973333
k__Bacteria|p__Firmicutes|c__Bacilli|o__Bacilli_unclassified|f__Bacilli_unclassified|g__Bacilli_unclassified|s__Bacilli_bacterium|t__SGB1016	Sleeping rooms	-0.171636	0.0985366	0.484585
k__Bacteria|p__Proteobacteria|c__Epsilonproteobacteria|o__Campylobacterales|f__Campylobacteraceae|g__GGB12503|s__GGB12503_SGB19436|t__SGB19436	Sleeping rooms	-0.192709	0.0824551	0.451178
k__Bacteria|p__Firmicutes|c__Negativicutes|o__Selenomonadales|f__Selenomonadales_unclassified|g__Selenomonadales_unclassified|s__Selenomonadales_bacterium|t__SGB6970	Sleeping rooms	-0.148943	0.129742	0.536622
k__Bacteria|p__Candidatus_Melainabacteria|c__Candidatus_Melainabacteria_unclassified|o__Candidatus_Gastranaerophilales|f__Candidatus_Gastranaerophilales_unclassified|g__GGB6021|s__GGB6021_SGB8655|t__SGB8655	Sleeping rooms	0.0670366	0.611896	0.886935
k__Bacteria|p__Candidatus_Melainabacteria|c__Candidatus_Melainabacteria_unclassified|o__Candidatus_Gastranaerophilales|f__Candidatus_Gastranaerophilales_unclassified|g__Candidatus_Gastranaerophilales_unclassified|s__Candidatus_Gastranaerophilales_bacterium|t__SGB8651	Sleeping rooms	-0.0294937	0.792102	0.947131
k__Bacteria|p__Firmicutes|c__Bacilli|o__Lactobacillales|f__Streptococcaceae|g__Streptococcus|s__Streptococcus_gallolyticus|t__SGB8018	Sleeping rooms	-0.119974	0.144891	0.558072
k__Bacteria|p__Firmicutes|c__Clostridia|o__Clostridia_unclassified|f__Clostridia_unclassified|g__GGB9285|s__GGB9285_SGB14238|t__SGB14238	Sleeping rooms	-0.135833	0.260456	0.686833
k__Bacteria|p__Proteobacteria|c__Deltaproteobacteria|o__Desulfovibrionales|f__Desulfovibrionaceae|g__Desulfovibrionaceae_unclassified|s__Desulfovibrionaceae_bacterium|t__SGB15447	Sleeping rooms	-0.129383	0.118059	0.517371
k__Bacteria|p__Bacteroidetes|c__Bacteroidia|o__Bacteroidales|f__Bacteroidales_unclassified|g__Bacteroidales_unclassified|s__Bacteroidales_bacterium|t__SGB1370	Sleeping rooms	-0.151439	0.0905352	0.468437
k__Bacteria|p__Firmicutes|c__Bacilli|o__Bacilli_unclassified|f__Bacilli_unclassified|g__GGB4698|s__GGB4698_SGB6498|t__SGB6498	Sleeping rooms	0.127679	0.183391	0.606644
k__Bacteria|p__Firmicutes|c__Clostridia|o__Clostridia_unclassified|f__Clostridia_unclassified|g__Clostridia_unclassified|s__Clostridia_bacterium|t__SGB13977	Sleeping rooms	-0.013462	0.896278	0.975504
k__Bacteria|p__Proteobacteria|c__Gammaproteobacteria|o__Enterobacterales|f__Enterobacteriaceae|g__Enterobacter|s__Enterobacter_hormaechei|t__SGB10130_group	Sleeping rooms	0.260891	0.0037587	0.093978
k__Bacteria|p__Firmicutes|c__Negativicutes|o__Veillonellales|f__Veillonellaceae|g__Veillonella|s__Veillonella_rogosae|t__SGB6956	Sleeping rooms	-0.125795	0.187641	0.611571
k__Bacteria|p__Firmicutes|c__Clostridia|o__Clostridiales|f__Ruminococcaceae|g__Gemmiger|s__Gemmiger_SGB15295|t__SGB15295_group	Sleeping rooms	-0.145605	0.128163	0.534104
k__Bacteria|p__Firmicutes|c__Bacilli|o__Lactobacillales|f__Streptococcaceae|g__Lactococcus|s__Lactococcus_petauri|t__SGB7980_group	Sleeping rooms	0.159513	0.0866497	0.459807
k__Bacteria|p__Bacteroidetes|c__Bacteroidia|o__Bacteroidales|f__Rikenellaceae|g__Rikenellaceae_unclassified|s__Rikenellaceae_unclassified_SGB2227|t__SGB2227	Sleeping rooms	-0.169745	0.0883064	0.464252
k__Bacteria|p__Firmicutes|c__Bacilli|o__Bacilli_unclassified|f__Bacilli_unclassified|g__Bacilli_unclassified|s__Bacilli_bacterium|t__SGB6476	Sleeping rooms	-0.0479132	0.606159	0.885018
k__Bacteria|p__Bacteroidetes|c__Bacteroidia|o__Bacteroidales|f__Prevotellaceae|g__Prevotella|s__Prevotella_sp_P3_120|t__SGB1606	Sleeping rooms	-0.24196	0.0122531	0.183677
k__Bacteria|p__Bacteroidetes|c__Bacteroidia|o__Bacteroidales|f__Rikenellaceae|g__Alistipes|s__Alistipes_communis|t__SGB2290	Sleeping rooms	0.314329	0.00163377	0.0562704
k__Bacteria|p__Firmicutes|c__Bacilli|o__Bacilli_unclassified|f__Bacilli_unclassified|g__Bacilli_unclassified|s__Bacilli_unclassified_SGB6493|t__SGB6493	Sleeping rooms	-0.205096	0.06248	0.403151
k__Bacteria|p__Firmicutes|c__Clostridia|o__Clostridia_unclassified|f__Clostridia_unclassified|g__Clostridia_unclassified|s__Clostridia_unclassified_SGB20884|t__SGB20884	Sleeping rooms	-0.0536638	0.464626	0.818832
k__Bacteria|p__Candidatus_Melainabacteria|c__Candidatus_Melainabacteria_unclassified|o__Candidatus_Gastranaerophilales|f__Candidatus_Gastranaerophilales_unclassified|g__Candidatus_Gastranaerophilales_unclassified|s__Candidatus_Gastranaerophilales_bacterium|t__SGB8609	Sleeping rooms	-0.156891	0.1218	0.523982
k__Bacteria|p__Firmicutes|c__Clostridia|o__Clostridiales|f__Lachnospiraceae|g__Lachnospira|s__Lachnospira_SGB5076|t__SGB5076	Sleeping rooms	-0.232346	0.0237145	0.259308
k__Bacteria|p__Elusimicrobia|c__Elusimicrobia|o__Elusimicrobiales|f__Elusimicrobiales_unclassified|g__Elusimicrobiales_unclassified|s__Elusimicrobiales_bacterium|t__SGB19688	Sleeping rooms	-0.0880907	0.164101	0.583613
k__Bacteria|p__Firmicutes|c__CFGB1798|o__OFGB1798|f__FGB1798|g__GGB4768|s__GGB4768_SGB6601|t__SGB6601	Sleeping rooms	0.0825439	0.416816	0.791591
k__Bacteria|p__Firmicutes|c__Clostridia|o__Clostridiales|f__Lachnospiraceae|g__GGB3737|s__GGB3737_SGB5071|t__SGB5071	Sleeping rooms	-0.210057	0.0426816	0.341683
k__Bacteria|p__Proteobacteria|c__Betaproteobacteria|o__Burkholderiales|f__Sutterellaceae|g__Sutterella|s__Sutterella_wadsworthensis|t__SGB9283	Sleeping rooms	0.0973056	0.266327	0.691116
k__Bacteria|p__Firmicutes|c__Clostridia|o__Clostridiales|f__Ruminococcaceae|g__GGB9677|s__GGB9677_SGB15179|t__SGB15179	Sleeping rooms	-0.15535	0.165199	0.584385
k__Bacteria|p__Firmicutes|c__Clostridia|o__Clostridia_unclassified|f__Clostridia_unclassified|g__Clostridia_unclassified|s__Clostridia_unclassified_SGB4317|t__SGB4317	Sleeping rooms	-0.171695	0.0684429	0.417851
k__Bacteria|p__Bacteroidetes|c__Bacteroidia|o__Bacteroidales|f__Rikenellaceae|g__Rikenellaceae_unclassified|s__Rikenellaceae_bacterium|t__SGB2212	Sleeping rooms	-0.273165	0.0118785	0.181003
k__Bacteria|p__Firmicutes|c__Bacilli|o__Bacilli_unclassified|f__Bacilli_unclassified|g__GGB4712|s__GGB4712_SGB6525|t__SGB6525	Sleeping rooms	-0.17	0.0343004	0.308847
k__Bacteria|p__Firmicutes|c__Clostridia|o__Clostridia_unclassified|f__Clostridia_unclassified|g__Clostridia_unclassified|s__Clostridia_bacterium|t__SGB4333	Sleeping rooms	-0.152287	0.176777	0.598419
k__Bacteria|p__Bacteroidetes|c__Bacteroidia|o__Bacteroidales|f__Bacteroidaceae|g__Bacteroides|s__Bacteroides_fragilis|t__SGB1855_group	Sleeping rooms	0.289463	0.00738989	0.139587
k__Bacteria|p__Firmicutes|c__Erysipelotrichia|o__Erysipelotrichales|f__Erysipelotrichaceae|g__Faecalibacillus|s__Faecalibacillus_intestinalis|t__SGB6754	Sleeping rooms	-0.00467529	0.963734	0.992493
k__Bacteria|p__Proteobacteria|c__Alphaproteobacteria|o__Alphaproteobacteria_unclassified|f__Alphaproteobacteria_unclassified|g__Alphaproteobacteria_unclassified|s__Alphaproteobacteria_unclassified_SGB9321|t__SGB9321	Sleeping rooms	-0.074981	0.36016	0.756743
k__Bacteria|p__Bacteroidetes|c__Bacteroidia|o__Bacteroidales|f__Bacteroidaceae|g__Bacteroidaceae_unclassified|s__Bacteroidaceae_bacterium|t__SGB1471	Sleeping rooms	-0.125556	0.127011	0.532156
k__Bacteria|p__Bacteroidetes|c__Bacteroidia|o__Bacteroidales|f__Prevotellaceae|g__GGB1250|s__GGB1250_SGB1673|t__SGB1673	Sleeping rooms	-0.0533829	0.412167	0.788546
k__Bacteria|p__Firmicutes|c__Bacilli|o__Bacilli_unclassified|f__Bacilli_unclassified|g__GGB4780|s__GGB4780_SGB6615|t__SGB6615	Sleeping rooms	-0.152371	0.0594641	0.394758
k__Bacteria|p__Firmicutes|c__Bacilli|o__Lactobacillales|f__Streptococcaceae|g__Lactococcus|s__Lactococcus_lactis|t__SGB7985	Sleeping rooms	0.0948837	0.27545	0.698955
k__Bacteria|p__Firmicutes|c__Clostridia|o__Clostridia_unclassified|f__Clostridia_unclassified|g__Clostridia_unclassified|s__Clostridia_unclassified_SGB6369|t__SGB6369	Sleeping rooms	0.00231622	0.980369	0.996174
k__Bacteria|p__Firmicutes|c__Clostridia|o__Clostridiales|f__Ruminococcaceae|g__Ruminococcaceae_unclassified|s__Ruminococcaceae_unclassified_SGB15251|t__SGB15251	Sleeping rooms	-0.243851	0.0131312	0.19084
k__Bacteria|p__Proteobacteria|c__Gammaproteobacteria|o__Enterobacterales|f__Enterobacteriaceae|g__Citrobacter|s__Citrobacter_freundii|t__SGB10083_group	Sleeping rooms	0.146376	0.0828799	0.452128
k__Bacteria|p__Bacteroidetes|c__Bacteroidia|o__Bacteroidales|f__Rikenellaceae|g__Alistipes|s__Alistipes_onderdonkii|t__SGB2303	Sleeping rooms	0.35321	7.79701e-05	0.00654025
k__Bacteria|p__Bacteroidetes|c__Bacteroidia|o__Bacteroidales|f__Rikenellaceae|g__GGB1629|s__GGB1629_SGB2237|t__SGB2237	Sleeping rooms	-0.154988	0.134581	0.543614
k__Bacteria|p__Firmicutes|c__Clostridia|o__Clostridiales|f__Lachnospiraceae|g__Lachnospiraceae_unclassified|s__Lachnospiraceae_bacterium|t__SGB4883	Sleeping rooms	-0.0132168	0.877761	0.970374
k__Bacteria|p__Firmicutes|c__Clostridia|o__Clostridia_unclassified|f__Clostridia_unclassified|g__GGB3303|s__GGB3303_SGB4364|t__SGB4364	Sleeping rooms	-0.210526	0.076013	0.437362
k__Bacteria|p__Firmicutes|c__Clostridia|o__Clostridia_unclassified|f__Clostridia_unclassified|g__GGB4608|s__GGB4608_SGB6382|t__SGB6382	Sleeping rooms	0.0694869	0.292233	0.710554
k__Bacteria|p__Firmicutes|c__CFGB2829|o__OFGB2829|f__FGB2829|g__GGB9045|s__GGB9045_SGB13947|t__SGB13947	Sleeping rooms	-0.245224	0.00161087	0.0557998
k__Bacteria|p__Firmicutes|c__Clostridia|o__Clostridia_unclassified|f__Clostridia_unclassified|g__Clostridia_unclassified|s__Clostridia_bacterium|t__SGB4361	Sleeping rooms	-0.0941543	0.139071	0.549798
k__Bacteria|p__Bacteroidetes|c__Bacteroidia|o__Bacteroidales|f__Bacteroidaceae|g__Bacteroides|s__Bacteroides_cellulosilyticus|t__SGB1844	Sleeping rooms	0.226355	0.00188726	0.0617924
k__Bacteria|p__Firmicutes|c__Clostridia|o__Clostridia_unclassified|f__Clostridia_unclassified|g__Clostridia_unclassified|s__Clostridia_bacterium|t__SGB14227	Sleeping rooms	-0.240388	0.0186933	0.229819
k__Bacteria|p__Firmicutes|c__CFGB3170|o__OFGB3170|f__FGB3170|g__GGB10690|s__GGB10690_SGB17345|t__SGB17345	Sleeping rooms	-0.0742387	0.347845	0.749385
k__Bacteria|p__Firmicutes|c__Negativicutes|o__Selenomonadales|f__Selenomonadaceae|g__Mitsuokella|s__Mitsuokella_multacida|t__SGB5906_group	Sleeping rooms	0.053283	0.560065	0.865372
k__Bacteria|p__Lentisphaerae|c__Lentisphaeria|o__Victivallales|f__Victivallales_unclassified|g__Victivallales_unclassified|s__Victivallales_bacterium|t__SGB17348	Sleeping rooms	-0.332712	0.000261492	0.0158706
k__Bacteria|p__Fusobacteria|c__Fusobacteriia|o__Fusobacteriales|f__Fusobacteriaceae|g__Fusobacterium|s__Fusobacterium_mortiferum|t__SGB6031	Sleeping rooms	-0.0806234	0.171587	0.592105
k__Bacteria|p__Firmicutes|c__Clostridia|o__Clostridiales|f__Ruminococcaceae|g__Ruminococcaceae_unclassified|s__Ruminococcaceae_bacterium|t__SGB4393	Sleeping rooms	0.204926	0.0527693	0.374921
k__Bacteria|p__Firmicutes|c__Clostridia|o__Clostridiales|f__Lachnospiraceae|g__Coprococcus|s__Coprococcus_SGB5119|t__SGB5119	Sleeping rooms	-0.029929	0.664388	0.907264
k__Bacteria|p__Firmicutes|c__Clostridia|o__Clostridiales|f__Ruminococcaceae|g__Ruminococcus|s__Ruminococcus_SGB4421|t__SGB4421	Sleeping rooms	-0.0575776	0.540003	0.856329
k__Bacteria|p__Bacteroidetes|c__Bacteroidia|o__Bacteroidales|f__Bacteroidaceae|g__Bacteroides|s__Bacteroides_caccae|t__SGB1877	Sleeping rooms	0.389047	0.000712988	0.03175
k__Bacteria|p__Firmicutes|c__Clostridia|o__Clostridia_unclassified|f__Clostridia_unclassified|g__Clostridia_unclassified|s__Clostridia_bacterium|t__SGB14240	Sleeping rooms	-0.00184678	0.980794	0.996236
k__Bacteria|p__Firmicutes|c__Clostridia|o__Clostridia_unclassified|f__Clostridia_unclassified|g__Clostridia_unclassified|s__Clostridia_bacterium|t__SGB6308	Sleeping rooms	-0.125447	0.269262	0.693632
k__Bacteria|p__Actinobacteria|c__Actinobacteria|o__Bifidobacteriales|f__Bifidobacteriaceae|g__Bifidobacterium|s__Bifidobacterium_longum|t__SGB17248	Sleeping rooms	0.295217	0.00215286	0.0673064
k__Bacteria|p__Verrucomicrobia|c__Verrucomicrobiae|o__Verrucomicrobiales|f__Akkermansiaceae|g__Akkermansia|s__Akkermansia_muciniphila|t__SGB9226	Sleeping rooms	0.159088	0.0734215	0.430904
k__Bacteria|p__Spirochaetes|c__Spirochaetia|o__Spirochaetia_unclassified|f__Spirochaetia_unclassified|g__Spirochaetia_unclassified|s__Spirochaetia_bacterium|t__SGB3548	Sleeping rooms	-0.326819	0.00747941	0.14038
k__Bacteria|p__Bacteroidetes|c__Bacteroidia|o__Bacteroidales|f__Prevotellaceae|g__GGB1237|s__GGB1237_SGB1623|t__SGB1623	Sleeping rooms	-0.186418	0.0384515	0.325568
k__Bacteria|p__Firmicutes|c__Bacilli|o__Bacilli_unclassified|f__Bacilli_unclassified|g__GGB4687|s__GGB4687_SGB6484|t__SGB6484	Sleeping rooms	0.0239972	0.730846	0.930014
k__Bacteria|p__Bacteroidetes|c__Bacteroidia|o__Bacteroidales|f__Bacteroidaceae|g__Bacteroidaceae_unclassified|s__Bacteroidaceae_bacterium|t__SGB1487	Sleeping rooms	-0.352605	3.07145e-05	0.00323168
k__Bacteria|p__Bacteroidetes|c__Bacteroidia|o__Bacteroidales|f__Bacteroidaceae|g__Bacteroidaceae_unclassified|s__Bacteroidaceae_bacterium|t__SGB1415	Sleeping rooms	-0.377761	0.000460611	0.0235694
k__Bacteria|p__Firmicutes|c__Clostridia|o__Clostridia_unclassified|f__Clostridia_unclassified|g__Clostridia_unclassified|s__Clostridia_unclassified_SGB13974|t__SGB13974	Sleeping rooms	0.0271047	0.63867	0.897234
k__Bacteria|p__Firmicutes|c__Clostridia|o__Clostridiales|f__Lachnospiraceae|g__Coprococcus|s__Coprococcus_SGB5116|t__SGB5116	Sleeping rooms	-0.0723751	0.453433	0.81281
k__Bacteria|p__Firmicutes|c__Bacilli|o__Bacilli_unclassified|f__Bacilli_unclassified|g__Bacilli_unclassified|s__Bacilli_bacterium|t__SGB6488	Sleeping rooms	-0.0609617	0.359296	0.756299
k__Bacteria|p__Firmicutes|c__Clostridia|o__Clostridia_unclassified|f__Clostridia_unclassified|g__Clostridia_unclassified|s__Clostridia_bacterium|t__SGB6325	Sleeping rooms	-0.0530715	0.446386	0.808844
k__Bacteria|p__Proteobacteria|c__Alphaproteobacteria|o__Alphaproteobacteria_unclassified|f__Alphaproteobacteria_unclassified|g__Alphaproteobacteria_unclassified|s__Alphaproteobacteria_bacterium|t__SGB17316	Sleeping rooms	-0.108962	0.162754	0.581787
k__Bacteria|p__Firmicutes|c__Clostridia|o__Clostridiales|f__Ruminococcaceae|g__GGB9689|s__GGB9689_SGB15194|t__SGB15194	Sleeping rooms	-0.270929	0.000163375	0.011261
k__Bacteria|p__Firmicutes|c__Clostridia|o__Clostridia_unclassified|f__Clostridia_unclassified|g__GGB9331|s__GGB9331_SGB14294|t__SGB14294	Sleeping rooms	-0.300573	0.00458138	0.106
k__Bacteria|p__Firmicutes|c__Clostridia|o__Clostridiales|f__Ruminococcaceae|g__GGB9592|s__GGB9592_SGB15014|t__SGB15014	Sleeping rooms	-0.0894302	0.1798	0.602274
k__Bacteria|p__Firmicutes|c__Bacilli|o__Bacilli_unclassified|f__Bacilli_unclassified|g__Bacilli_unclassified|s__Bacilli_bacterium|t__SGB1005	Sleeping rooms	-0.242795	0.0121057	0.182515
k__Bacteria|p__Firmicutes|c__Clostridia|o__Clostridia_unclassified|f__Clostridia_unclassified|g__GGB4579|s__GGB4579_SGB6329|t__SGB6329	Sleeping rooms	-0.013703	0.824033	0.955822
k__Bacteria|p__Bacteroidetes|c__Bacteroidia|o__Bacteroidales|f__Prevotellaceae|g__Prevotella|s__Prevotella_lascolaii|t__SGB1585	Sleeping rooms	0.0761016	0.31905	0.729227
k__Bacteria|p__Bacteroidetes|c__Bacteroidia|o__Bacteroidales|f__Bacteroidales_unclassified|g__Phocaeicola|s__Phocaeicola_plebeius|t__SGB1903_group	Sleeping rooms	0.133428	0.0578746	0.390593
k__Bacteria|p__Bacteroidetes|c__Bacteroidia|o__Bacteroidales|f__Bacteroidaceae|g__Bacteroidaceae_unclassified|s__Bacteroidaceae_bacterium|t__SGB1408	Sleeping rooms	0.0571968	0.386042	0.772401
k__Bacteria|p__Bacteroidetes|c__Bacteroidia|o__Bacteroidales|f__Rikenellaceae|g__Rikenellaceae_unclassified|s__Rikenellaceae_bacterium|t__SGB2279	Sleeping rooms	0.175877	0.00498408	0.110879
k__Bacteria|p__Bacteroidetes|c__Bacteroidia|o__Bacteroidales|f__Bacteroidales_unclassified|g__Phocaeicola|s__Phocaeicola_coprophilus|t__SGB1888	Sleeping rooms	0.249115	0.000835337	0.0354509
k__Bacteria|p__Bacteroidetes|c__Bacteroidia|o__Bacteroidales|f__Bacteroidaceae|g__Bacteroides|s__Bacteroides_finegoldii|t__SGB1862	Sleeping rooms	0.245542	0.00145222	0.0521904
k__Bacteria|p__Firmicutes|c__Bacilli|o__Bacilli_unclassified|f__Bacilli_unclassified|g__Bacilli_unclassified|s__Bacilli_bacterium|t__SGB6510	Sleeping rooms	-0.0391146	0.658544	0.905319
k__Bacteria|p__Firmicutes|c__Clostridia|o__Clostridia_unclassified|f__Clostridia_unclassified|g__Clostridia_unclassified|s__Clostridia_bacterium|t__SGB6249	Sleeping rooms	-0.144955	0.0910765	0.469276
k__Bacteria|p__Candidatus_Melainabacteria|c__Candidatus_Melainabacteria_unclassified|o__Candidatus_Gastranaerophilales|f__Candidatus_Gastranaerophilales_unclassified|g__Candidatus_Gastranaerophilales_unclassified|s__Candidatus_Gastranaerophilales_bacterium|t__SGB8595	Sleeping rooms	-0.129428	0.136875	0.547055
k__Bacteria|p__Firmicutes|c__Bacilli|o__Bacilli_unclassified|f__Bacilli_unclassified|g__GGB4673|s__GGB4673_SGB6462|t__SGB6462	Sleeping rooms	-0.213151	0.0031246	0.0844802
k__Bacteria|p__Spirochaetes|c__Spirochaetia|o__Spirochaetales|f__Spirochaetaceae|g__Treponema|s__Treponema_berlinense|t__SGB3542_group	Sleeping rooms	-0.317556	3.37627e-05	0.00346122
k__Bacteria|p__Proteobacteria|c__Alphaproteobacteria|o__Alphaproteobacteria_unclassified|f__Alphaproteobacteria_unclassified|g__GGB6588|s__GGB6588_SGB9315|t__SGB9315	Sleeping rooms	-0.109633	0.125376	0.52937
k__Bacteria|p__Firmicutes|c__Clostridia|o__Clostridiales|f__Lachnospiraceae|g__Lachnospiraceae_unclassified|s__Lachnospiraceae_bacterium|t__SGB4898	Sleeping rooms	-0.0693409	0.292055	0.710435
k__Bacteria|p__Firmicutes|c__Negativicutes|o__Veillonellales|f__Veillonellaceae|g__Megasphaera|s__Megasphaera_sp_BL7|t__SGB5858	Sleeping rooms	-0.0610058	0.52309	0.849103
k__Bacteria|p__Proteobacteria|c__Alphaproteobacteria|o__Alphaproteobacteria_unclassified|f__Alphaproteobacteria_unclassified|g__Alphaproteobacteria_unclassified|s__Alphaproteobacteria_unclassified_SGB9319|t__SGB9319	Sleeping rooms	-0.193456	0.00425659	0.101565
k__Bacteria|p__Firmicutes|c__Bacilli|o__Bacilli_unclassified|f__Bacilli_unclassified|g__GGB4674|s__GGB4674_SGB6463|t__SGB6463	Sleeping rooms	-0.0564893	0.512913	0.844154
k__Bacteria|p__Candidatus_Melainabacteria|c__Candidatus_Melainabacteria_unclassified|o__Candidatus_Gastranaerophilales|f__Candidatus_Gastranaerophilales_unclassified|g__Candidatus_Gastranaerophilales_unclassified|s__Candidatus_Gastranaerophilales_bacterium|t__SGB8616	Sleeping rooms	-0.162325	0.0278181	0.280634
k__Bacteria|p__Firmicutes|c__Negativicutes|o__Acidaminococcales|f__Acidaminococcaceae|g__Phascolarctobacterium|s__Phascolarctobacterium_faecium|t__SGB5792	Sleeping rooms	0.288717	6.16741e-05	0.00548348
k__Bacteria|p__Bacteroidetes|c__Bacteroidia|o__Bacteroidales|f__Bacteroidaceae|g__Bacteroides|s__Bacteroides_eggerthii|t__SGB1829	Sleeping rooms	0.120292	0.0429382	0.342065
k__Bacteria|p__Bacteroidetes|c__Bacteroidia|o__Bacteroidales|f__Bacteroidales_unclassified|g__Phocaeicola|s__Phocaeicola_massiliensis|t__SGB1812	Sleeping rooms	0.178587	0.00525108	0.114454
k__Bacteria|p__Firmicutes|c__Clostridia|o__Clostridiales|f__Lachnospiraceae|g__Mediterraneibacter|s__Ruminococcus_torques|t__SGB4608	Sleeping rooms	0.320121	6.94451e-06	0.000985231
k__Bacteria|p__Bacteroidetes|c__Bacteroidia|o__Bacteroidales|f__Bacteroidaceae|g__Bacteroides|s__Bacteroides_intestinalis|t__SGB1846	Sleeping rooms	0.167891	0.0125574	0.18616
k__Bacteria|p__Firmicutes|c__Clostridia|o__Clostridiales|f__Ruminococcaceae|g__Flavonifractor|s__Flavonifractor_plautii|t__SGB15132	Sleeping rooms	0.107067	0.110404	0.504993
k__Bacteria|p__Firmicutes|c__Clostridia|o__Clostridiales|f__Lachnospiraceae|g__Lachnospiraceae_unclassified|s__Lachnospiraceae_bacterium|t__SGB5057	Sleeping rooms	-0.0935499	0.147885	0.561758
k__Bacteria|p__Firmicutes|c__CFGB1462|o__OFGB1462|f__FGB1462|g__GGB3673|s__GGB3673_SGB4986|t__SGB4986	Sleeping rooms	-0.116466	0.128535	0.534505
k__Bacteria|p__Firmicutes|c__Clostridia|o__Clostridia_unclassified|f__Clostridia_unclassified|g__Clostridia_unclassified|s__Clostridia_bacterium|t__SGB6251	Sleeping rooms	-0.0784862	0.333796	0.738817
k__Bacteria|p__Elusimicrobia|c__Elusimicrobia|o__Elusimicrobiales|f__Elusimicrobiales_unclassified|g__GGB13148|s__GGB13148_SGB20355|t__SGB20355	Sleeping rooms	-0.0587892	0.358944	0.756192
k__Bacteria|p__Kiritimatiellaeota|c__Kiritimatiellae|o__Kiritimatiellae_unclassified|f__Kiritimatiellae_unclassified|g__Kiritimatiellae_unclassified|s__Kiritimatiellae_bacterium|t__SGB17365	Sleeping rooms	-0.156502	0.0128303	0.188455
k__Bacteria|p__Firmicutes|c__Clostridia|o__Clostridia_unclassified|f__Clostridia_unclassified|g__Clostridia_unclassified|s__Clostridia_bacterium|t__SGB4368	Sleeping rooms	-0.159193	0.0606051	0.397943
k__Bacteria|p__Firmicutes|c__CFGB1287|o__OFGB1287|f__FGB1287|g__GGB3103|s__GGB3103_SGB4112|t__SGB4112	Sleeping rooms	0.0856307	0.199959	0.625747
k__Bacteria|p__Proteobacteria|c__Alphaproteobacteria|o__Alphaproteobacteria_unclassified|f__Alphaproteobacteria_unclassified|g__Alphaproteobacteria_unclassified|s__Alphaproteobacteria_unclassified_SGB9310|t__SGB9310	Sleeping rooms	-0.155788	0.0290093	0.285863
k__Bacteria|p__Firmicutes|c__Bacilli|o__Lactobacillales|f__Streptococcaceae|g__Streptococcus|s__Streptococcus_lutetiensis|t__SGB8021	Sleeping rooms	-0.132672	0.0841021	0.455186
k__Bacteria|p__Firmicutes|c__Clostridia|o__Clostridia_unclassified|f__Clostridia_unclassified|g__Clostridia_unclassified|s__Clostridia_unclassified_SGB13972|t__SGB13972	Sleeping rooms	-0.0935068	0.217415	0.643961
k__Bacteria|p__Firmicutes|c__Clostridia|o__Clostridia_unclassified|f__Clostridia_unclassified|g__Clostridia_unclassified|s__Clostridia_bacterium|t__SGB6290	Sleeping rooms	-0.0157358	0.807621	0.951417
k__Bacteria|p__Firmicutes|c__Clostridia|o__Clostridiales|f__Lachnospiraceae|g__Mediterraneibacter|s__Ruminococcus_gnavus|t__SGB4584	Sleeping rooms	-0.00653188	0.928276	0.984305
k__Bacteria|p__Firmicutes|c__Negativicutes|o__Veillonellales|f__Veillonellaceae|g__GGB18271|s__GGB18271_SGB26990|t__SGB26990	Sleeping rooms	-0.0228984	0.730038	0.929783
k__Bacteria|p__Firmicutes|c__CFGB1358|o__OFGB1358|f__FGB1358|g__GGB3314|s__GGB3314_SGB4383|t__SGB4383	Sleeping rooms	-0.103828	0.155719	0.572978
k__Bacteria|p__Firmicutes|c__Clostridia|o__Clostridiales|f__Ruminococcaceae|g__GGB9676|s__GGB9676_SGB15176|t__SGB15176	Sleeping rooms	-0.175549	0.0308068	0.293872
k__Bacteria|p__Firmicutes|c__Bacilli|o__Bacilli_unclassified|f__Bacilli_unclassified|g__Bacilli_unclassified|s__Bacilli_bacterium|t__SGB6451	Sleeping rooms	-0.00497284	0.946728	0.988719
k__Bacteria|p__Firmicutes|c__Bacilli|o__Bacilli_unclassified|f__Bacilli_unclassified|g__Bacilli_unclassified|s__Bacilli_bacterium|t__SGB6494	Sleeping rooms	-0.0228882	0.766899	0.939302
k__Bacteria|p__Firmicutes|c__Clostridia|o__Clostridia_unclassified|f__Clostridia_unclassified|g__Clostridia_unclassified|s__Clostridia_unclassified_SGB6291|t__SGB6291	Sleeping rooms	-0.0452691	0.437516	0.803485
k__Bacteria|p__Firmicutes|c__Clostridia|o__Clostridia_unclassified|f__Clostridia_unclassified|g__GGB4576|s__GGB4576_SGB6326|t__SGB6326	Sleeping rooms	-0.0855294	0.157398	0.575165
k__Bacteria|p__Firmicutes|c__Clostridia|o__Clostridia_unclassified|f__Clostridia_unclassified|g__GGB9145|s__GGB9145_SGB14079|t__SGB14079	Sleeping rooms	-0.0954082	0.108065	0.501571
k__Bacteria|p__Firmicutes|c__Clostridia|o__Clostridiales|f__Ruminococcaceae|g__GGB9673|s__GGB9673_SGB15172|t__SGB15172	Sleeping rooms	-0.0290037	0.680229	0.91329
k__Bacteria|p__Bacteroidetes|c__Bacteroidia|o__Bacteroidales|f__Prevotellaceae|g__GGB1270|s__GGB1270_SGB1705|t__SGB1705	Sleeping rooms	-0.187763	0.0273899	0.278462
k__Bacteria|p__Firmicutes|c__Bacilli|o__Bacilli_unclassified|f__Bacilli_unclassified|g__Bacilli_unclassified|s__Bacilli_bacterium|t__SGB1022	Sleeping rooms	-0.157602	0.0453102	0.350944
k__Bacteria|p__Bacteroidetes|c__Bacteroidia|o__Bacteroidales|f__Bacteroidales_unclassified|g__Bacteroidales_unclassified|s__Bacteroidales_bacterium|t__SGB1333	Sleeping rooms	-0.163181	0.0194054	0.234651
k__Bacteria|p__Bacteroidetes|c__Bacteroidia|o__Bacteroidales|f__Bacteroidaceae|g__GGB18547|s__GGB18547_SGB27410|t__SGB27410	Sleeping rooms	-0.15757	0.0199028	0.237604
k__Bacteria|p__Proteobacteria|c__CFGB1058|o__OFGB1058|f__FGB1058|g__GGB2726|s__GGB2726_SGB3668|t__SGB3668	Sleeping rooms	-0.0183031	0.829966	0.957476
k__Bacteria|p__Firmicutes|c__Clostridia|o__Clostridia_unclassified|f__Clostridia_unclassified|g__Clostridia_unclassified|s__Clostridia_unclassified_SGB14065|t__SGB14065	Sleeping rooms	-0.0386806	0.568263	0.868437
k__Bacteria|p__Firmicutes|c__Clostridia|o__Clostridia_unclassified|f__Clostridia_unclassified|g__Clostridia_unclassified|s__Clostridia_bacterium|t__SGB6270	Sleeping rooms	-0.135851	0.0263193	0.273288
k__Bacteria|p__Proteobacteria|c__Alphaproteobacteria|o__Alphaproteobacteria_unclassified|f__Alphaproteobacteria_unclassified|g__Alphaproteobacteria_unclassified|s__Alphaproteobacteria_unclassified_SGB26749|t__SGB26749	Sleeping rooms	-0.0123444	0.845888	0.961812
k__Bacteria|p__Firmicutes|c__Clostridia|o__Clostridia_unclassified|f__Clostridia_unclassified|g__Clostridia_unclassified|s__Clostridia_bacterium|t__SGB14066	Sleeping rooms	-0.0330953	0.660342	0.905941
k__Bacteria|p__Firmicutes|c__Bacilli|o__Bacilli_unclassified|f__Bacilli_unclassified|g__Bacilli_unclassified|s__Bacilli_bacterium|t__SGB47336	Sleeping rooms	-0.101376	0.188368	0.612338
k__Bacteria|p__Kiritimatiellaeota|c__Kiritimatiellae|o__Kiritimatiellae_unclassified|f__Kiritimatiellae_unclassified|g__GGB13152|s__GGB13152_SGB20361|t__SGB20361	Sleeping rooms	-0.173545	0.00562942	0.119164
k__Bacteria|p__Proteobacteria|c__Alphaproteobacteria|o__Alphaproteobacteria_unclassified|f__Alphaproteobacteria_unclassified|g__Alphaproteobacteria_unclassified|s__Alphaproteobacteria_bacterium|t__SGB9313	Sleeping rooms	-0.0885509	0.120757	0.521917
k__Bacteria|p__Bacteroidetes|c__Bacteroidia|o__Bacteroidales|f__Prevotellaceae|g__Prevotella|s__Prevotella_copri_clade_A|t__SGB1626	Spring(protected) (N=1427)	0.108595	0.56192	0.865963
k__Bacteria|p__Bacteroidetes|c__Bacteroidia|o__Bacteroidales|f__Prevotellaceae|g__Prevotella|s__Prevotella_copri_clade_B|t__SGB1613	Spring(protected) (N=1427)	0.550513	0.0521075	0.373046
k__Bacteria|p__Bacteroidetes|c__Bacteroidia|o__Bacteroidales|f__Prevotellaceae|g__Prevotella|s__Prevotella_copri_clade_D|t__SGB1636_group	Spring(protected) (N=1427)	0.0634262	0.83031	0.957686
k__Bacteria|p__Bacteroidetes|c__Bacteroidia|o__Bacteroidales|f__Prevotellaceae|g__Prevotella|s__Prevotella_copri_clade_C|t__SGB1644	Spring(protected) (N=1427)	0.509142	0.0495258	0.36558
k__Bacteria|p__Bacteroidetes|c__Bacteroidia|o__Bacteroidales|f__Prevotellaceae|g__Prevotella|s__Prevotella_hominis|t__SGB1617_group	Spring(protected) (N=1427)	0.65721	0.0300975	0.290631
k__Bacteria|p__Bacteroidetes|c__Bacteroidia|o__Bacteroidales|f__Prevotellaceae|g__GGB1267|s__GGB1267_SGB1701|t__SGB1701	Spring(protected) (N=1427)	0.258776	0.456269	0.814636
k__Bacteria|p__Firmicutes|c__Clostridia|o__Clostridiales|f__Lachnospiraceae|g__Butyrivibrio|s__Butyrivibrio_crossotus|t__SGB5065	Spring(protected) (N=1427)	0.72181	0.00931176	0.158791
k__Bacteria|p__Bacteroidetes|c__Bacteroidia|o__Bacteroidales|f__Prevotellaceae|g__Prevotella|s__Prevotella_SGB1653|t__SGB1653	Spring(protected) (N=1427)	0.390563	0.207366	0.633447
k__Bacteria|p__Bacteroidetes|c__Bacteroidia|o__Bacteroidales|f__Bacteroidaceae|g__Bacteroidaceae_unclassified|s__Bacteroidaceae_bacterium|t__SGB1475	Spring(protected) (N=1427)	0.295751	0.369839	0.763483
k__Bacteria|p__Bacteroidetes|c__Bacteroidia|o__Bacteroidales|f__Prevotellaceae|g__Prevotella|s__Prevotella_SGB1680|t__SGB1680	Spring(protected) (N=1427)	0.247717	0.442193	0.806575
k__Archaea|p__Euryarchaeota|c__CFGB343|o__OFGB343|f__FGB343|g__GGB781|s__GGB781_SGB1024|t__SGB1024	Spring(protected) (N=1427)	0.303754	0.307726	0.722226
k__Bacteria|p__Spirochaetes|c__Spirochaetia|o__Spirochaetales|f__Spirochaetaceae|g__Treponema|s__Treponema_succinifaciens|t__SGB3546_group	Spring(protected) (N=1427)	0.379564	0.223204	0.650012
k__Bacteria|p__Firmicutes|c__Negativicutes|o__Veillonellales|f__Veillonellaceae|g__GGB4266|s__GGB4266_SGB5809|t__SGB5809_group	Spring(protected) (N=1427)	0.646489	0.0105595	0.169066
k__Bacteria|p__Spirochaetes|c__Spirochaetia|o__Brachyspirales|f__Brachyspiraceae|g__Brachyspira|s__Brachyspira_pilosicoli|t__SGB5969	Spring(protected) (N=1427)	0.0521041	0.820833	0.954733
k__Bacteria|p__Bacteroidetes|c__Bacteroidia|o__Bacteroidales|f__Prevotellaceae|g__Prevotella|s__Prevotella_sp_885|t__SGB1677	Spring(protected) (N=1427)	-0.106826	0.741384	0.932747
k__Bacteria|p__Candidatus_Melainabacteria|c__Candidatus_Melainabacteria_unclassified|o__Candidatus_Gastranaerophilales|f__Candidatus_Gastranaerophilales_unclassified|g__Candidatus_Gastranaerophilales_unclassified|s__Candidatus_Gastranaerophilales_bacterium|t__SGB8619	Spring(protected) (N=1427)	0.0125605	0.960484	0.991976
k__Bacteria|p__Bacteroidetes|c__Bacteroidia|o__Bacteroidales|f__Prevotellaceae|g__GGB1235|s__GGB1235_SGB1614|t__SGB1614	Spring(protected) (N=1427)	0.542221	0.0799931	0.44568
k__Bacteria|p__Bacteroidetes|c__Bacteroidia|o__Bacteroidales|f__Prevotellaceae|g__GGB1266|s__GGB1266_SGB1699|t__SGB1699	Spring(protected) (N=1427)	0.215495	0.471279	0.822404
k__Bacteria|p__Bacteroidetes|c__Bacteroidia|o__Bacteroidales|f__Prevotellaceae|g__GGB18559|s__GGB18559_SGB27424|t__SGB27424	Spring(protected) (N=1427)	0.0883825	0.761392	0.937834
k__Bacteria|p__Bacteroidetes|c__Bacteroidia|o__Bacteroidales|f__Bacteroidaceae|g__Bacteroidaceae_unclassified|s__Bacteroidaceae_bacterium|t__SGB1473	Spring(protected) (N=1427)	-0.183161	0.428094	0.798662
k__Bacteria|p__Firmicutes|c__Clostridia|o__Clostridiales|f__Lachnospiraceae|g__Roseburia|s__Roseburia_faecis|t__SGB4925	Spring(protected) (N=1427)	-0.111402	0.397704	0.779451
k__Bacteria|p__Firmicutes|c__Clostridia|o__Clostridiales|f__Ruminococcaceae|g__Ruminococcus|s__Ruminococcus_sp_NSJ_71|t__SGB4290	Spring(protected) (N=1427)	0.327915	0.275331	0.698873
k__Bacteria|p__Firmicutes|c__Clostridia|o__Clostridiales|f__Clostridiaceae|g__Clostridium|s__Clostridium_sp_AF34_10BH|t__SGB4914	Spring(protected) (N=1427)	0.0442516	0.768545	0.939825
k__Bacteria|p__Firmicutes|c__Negativicutes|o__Selenomonadales|f__Selenomonadaceae|g__GGB4979|s__GGB4979_SGB6973|t__SGB6973	Spring(protected) (N=1427)	0.397055	0.157272	0.575165
k__Bacteria|p__Firmicutes|c__Clostridia|o__Clostridiales|f__Lachnospiraceae|g__Lachnospiraceae_unclassified|s__Eubacterium_rectale|t__SGB4933_group	Spring(protected) (N=1427)	-0.137251	0.190068	0.614588
k__Bacteria|p__Firmicutes|c__Clostridia|o__Clostridiales|f__Lachnospiraceae|g__Lachnospiraceae_unclassified|s__Lachnospiraceae_bacterium_WCA3_601_WT_6H|t__SGB4910	Spring(protected) (N=1427)	0.20545	0.172224	0.592924
k__Bacteria|p__Firmicutes|c__Bacilli|o__Lactobacillales|f__Streptococcaceae|g__Streptococcus|s__Streptococcus_salivarius|t__SGB8007_group	Spring(protected) (N=1427)	-0.217745	0.137065	0.547376
k__Bacteria|p__Firmicutes|c__Bacilli|o__Bacilli_unclassified|f__Bacilli_unclassified|g__Bacilli_unclassified|s__Bacilli_bacterium|t__SGB6472	Spring(protected) (N=1427)	0.085624	0.759437	0.937309
k__Bacteria|p__Bacteroidetes|c__Bacteroidia|o__Bacteroidales|f__Bacteroidales_unclassified|g__GGB1495|s__GGB1495_SGB2071|t__SGB2071	Spring(protected) (N=1427)	0.26126	0.300028	0.716503
k__Bacteria|p__Bacteroidetes|c__Bacteroidia|o__Bacteroidales|f__Rikenellaceae|g__Rikenellaceae_unclassified|s__Rikenellaceae_unclassified_SGB2230|t__SGB2230	Spring(protected) (N=1427)	0.731175	0.0214134	0.246345
k__Bacteria|p__Bacteroidetes|c__Bacteroidia|o__Bacteroidales|f__Prevotellaceae|g__GGB1239|s__GGB1239_SGB1657|t__SGB1657	Spring(protected) (N=1427)	-0.0587688	0.851455	0.963399
k__Bacteria|p__Bacteroidetes|c__Bacteroidia|o__Bacteroidales|f__Rikenellaceae|g__GGB1630|s__GGB1630_SGB2238|t__SGB2238	Spring(protected) (N=1427)	-0.205278	0.48068	0.82733
k__Bacteria|p__Bacteroidetes|c__Bacteroidia|o__Bacteroidales|f__Bacteroidaceae|g__Bacteroidaceae_unclassified|s__Bacteroidaceae_bacterium|t__SGB1472	Spring(protected) (N=1427)	0.293199	0.304788	0.719543
k__Bacteria|p__Firmicutes|c__Clostridia|o__Clostridia_unclassified|f__Clostridia_unclassified|g__GGB4599|s__GGB4599_SGB6362|t__SGB6362	Spring(protected) (N=1427)	-0.305262	0.271961	0.695835
k__Bacteria|p__Proteobacteria|c__Betaproteobacteria|o__Burkholderiales|f__Sutterellaceae|g__Duodenibacillus|s__Duodenibacillus_massiliensis|t__SGB9273	Spring(protected) (N=1427)	0.0469207	0.87249	0.9692
k__Bacteria|p__Firmicutes|c__Clostridia|o__Clostridiales|f__Clostridiaceae|g__Clostridium|s__Clostridium_sp_AF15_49|t__SGB5111	Spring(protected) (N=1427)	0.263622	0.26966	0.693796
k__Bacteria|p__Firmicutes|c__Bacilli|o__Lactobacillales|f__Streptococcaceae|g__Streptococcus|s__Streptococcus_parasanguinis|t__SGB8071	Spring(protected) (N=1427)	-0.107773	0.557073	0.864021
k__Bacteria|p__Firmicutes|c__Clostridia|o__Clostridiales|f__Lachnospiraceae|g__GGB3859|s__GGB3859_SGB5234|t__SGB5234_group	Spring(protected) (N=1427)	0.737103	0.00773218	0.142815
k__Bacteria|p__Firmicutes|c__Clostridia|o__Clostridiales|f__Lachnospiraceae|g__Lachnospiraceae_unclassified|s__Lachnospiraceae_unclassified_SGB4924|t__SGB4924_group	Spring(protected) (N=1427)	-0.00693397	0.979208	0.995957
k__Bacteria|p__Firmicutes|c__Clostridia|o__Clostridiales|f__Lachnospiraceae|g__Roseburia|s__Roseburia_inulinivorans|t__SGB4940	Spring(protected) (N=1427)	0.0656144	0.547544	0.860124
k__Bacteria|p__Firmicutes|c__Bacilli|o__Bacilli_unclassified|f__Bacilli_unclassified|g__Bacilli_unclassified|s__Bacilli_unclassified_SGB6422|t__SGB6422	Spring(protected) (N=1427)	-0.010207	0.969512	0.993601
k__Bacteria|p__Firmicutes|c__Clostridia|o__Clostridiales|f__Ruminococcaceae|g__GGB9615|s__GGB9615_SGB15053|t__SGB15053_group	Spring(protected) (N=1427)	-0.135866	0.118923	0.518628
k__Bacteria|p__Bacteroidetes|c__Bacteroidia|o__Bacteroidales|f__Prevotellaceae|g__GGB1243|s__GGB1243_SGB1663|t__SGB1663	Spring(protected) (N=1427)	-0.112848	0.69557	0.91859
k__Bacteria|p__Firmicutes|c__Clostridia|o__Clostridiales|f__Ruminococcaceae|g__GGB3341|s__GGB3341_SGB4420|t__SGB4420	Spring(protected) (N=1427)	0.203225	0.420137	0.793732
k__Bacteria|p__Firmicutes|c__Clostridia|o__Clostridiales|f__Ruminococcaceae|g__Ruminococcaceae_unclassified|s__Ruminococcaceae_unclassified_SGB15265|t__SGB15265_group	Spring(protected) (N=1427)	-0.0792644	0.699987	0.920246
k__Bacteria|p__Firmicutes|c__Clostridia|o__Clostridia_unclassified|f__Clostridia_unclassified|g__GGB3293|s__GGB3293_SGB4348|t__SGB4348	Spring(protected) (N=1427)	-0.386507	0.102132	0.490726
k__Bacteria|p__Bacteroidetes|c__Bacteroidia|o__Bacteroidales|f__Prevotellaceae|g__GGB1247|s__GGB1247_SGB1668|t__SGB1668	Spring(protected) (N=1427)	-0.0459248	0.87888	0.970542
k__Bacteria|p__Elusimicrobia|c__Elusimicrobia|o__Elusimicrobiales|f__Elusimicrobiales_unclassified|g__Elusimicrobiales_unclassified|s__Elusimicrobiales_bacterium|t__SGB19694	Spring(protected) (N=1427)	-0.186032	0.497514	0.835687
k__Bacteria|p__Firmicutes|c__Clostridia|o__Clostridiales|f__Ruminococcaceae|g__GGB3189|s__GGB3189_SGB4212|t__SGB4212	Spring(protected) (N=1427)	-0.185745	0.444929	0.808072
k__Bacteria|p__Firmicutes|c__Clostridia|o__Clostridiales|f__Ruminococcaceae|g__GGB9635|s__GGB9635_SGB15106|t__SGB15106	Spring(protected) (N=1427)	0.052879	0.795461	0.948255
k__Bacteria|p__Bacteroidetes|c__Bacteroidia|o__Bacteroidales|f__Prevotellaceae|g__Prevotella|s__Prevotella_SGB1612|t__SGB1612	Spring(protected) (N=1427)	-0.224604	0.349226	0.75017
k__Bacteria|p__Firmicutes|c__Negativicutes|o__Selenomonadales|f__Selenomonadaceae|g__Mitsuokella|s__Mitsuokella_jalaludinii|t__SGB5904	Spring(protected) (N=1427)	0.0747277	0.796887	0.94854
k__Bacteria|p__Firmicutes|c__Clostridia|o__Clostridia_unclassified|f__Clostridia_unclassified|g__GGB4585|s__GGB4585_SGB6340|t__SGB6340	Spring(protected) (N=1427)	0.209012	0.443999	0.807628
k__Bacteria|p__Firmicutes|c__Clostridia|o__Clostridiales|f__Ruminococcaceae|g__Faecalibacterium|s__Faecalibacterium_prausnitzii|t__SGB15316_group	Spring(protected) (N=1427)	0.0390338	0.636849	0.896685
k__Bacteria|p__Bacteroidetes|c__Bacteroidia|o__Bacteroidales|f__Prevotellaceae|g__Prevotella|s__Prevotella_sp_Marseille_P4119|t__SGB1676	Spring(protected) (N=1427)	0.0941809	0.756766	0.936682
k__Bacteria|p__Firmicutes|c__Clostridia|o__Clostridiales|f__Ruminococcaceae|g__GGB9615|s__GGB9615_SGB15051|t__SGB15051	Spring(protected) (N=1427)	-0.0179902	0.879324	0.970754
k__Bacteria|p__Firmicutes|c__Clostridia|o__Clostridiales|f__Lachnospiraceae|g__GGB3636|s__GGB3636_SGB4929|t__SGB4929	Spring(protected) (N=1427)	0.312875	0.19669	0.622032
k__Bacteria|p__Firmicutes|c__Clostridia|o__Clostridiales|f__Oscillospiraceae|g__Oscillibacter|s__Oscillibacter_sp_ER4|t__SGB15254	Spring(protected) (N=1427)	-0.183917	0.0869137	0.460501
k__Bacteria|p__Firmicutes|c__Clostridia|o__Clostridiales|f__Lachnospiraceae|g__GGB3862|s__GGB3862_SGB5239|t__SGB5239	Spring(protected) (N=1427)	0.46243	0.0736801	0.431545
k__Bacteria|p__Firmicutes|c__Clostridia|o__Clostridiales|f__Ruminococcaceae|g__Ruminococcaceae_unclassified|s__Ruminococcaceae_unclassified_SGB15236|t__SGB15236	Spring(protected) (N=1427)	0.195279	0.249346	0.67623
k__Bacteria|p__Bacteroidetes|c__Bacteroidia|o__Bacteroidales|f__Prevotellaceae|g__Prevotella|s__Prevotella_sp_P4_51|t__SGB1666	Spring(protected) (N=1427)	0.236353	0.410224	0.787541
k__Bacteria|p__Firmicutes|c__Bacilli|o__Bacilli_unclassified|f__Bacilli_unclassified|g__Bacilli_unclassified|s__Bacilli_bacterium|t__SGB6442	Spring(protected) (N=1427)	0.382178	0.111372	0.50655
k__Bacteria|p__Firmicutes|c__Clostridia|o__Clostridiales|f__Lachnospiraceae|g__Lachnospira|s__Lachnospira_SGB5077|t__SGB5077	Spring(protected) (N=1427)	0.119108	0.593993	0.880221
k__Bacteria|p__Firmicutes|c__Clostridia|o__Clostridiales|f__Lachnospiraceae|g__Roseburia|s__Roseburia_SGB4958|t__SGB4958	Spring(protected) (N=1427)	0.377399	0.121609	0.523675
k__Bacteria|p__Proteobacteria|c__Gammaproteobacteria|o__Enterobacterales|f__Enterobacteriaceae|g__Klebsiella|s__Klebsiella_pneumoniae|t__SGB10115	Spring(protected) (N=1427)	0.0353699	0.887745	0.972813
k__Bacteria|p__Bacteroidetes|c__Bacteroidia|o__Bacteroidales|f__Rikenellaceae|g__GGB1631|s__GGB1631_SGB2239|t__SGB2239	Spring(protected) (N=1427)	0.169579	0.539561	0.856272
k__Bacteria|p__Firmicutes|c__Clostridia|o__Clostridiales|f__Ruminococcaceae|g__Ruminococcus|s__Ruminococcus_bromii|t__SGB4285_group	Spring(protected) (N=1427)	0.264052	0.233715	0.661015
k__Bacteria|p__Bacteroidetes|c__Bacteroidia|o__Bacteroidales|f__Prevotellaceae|g__Prevotella|s__Prevotella_SGB1675|t__SGB1675	Spring(protected) (N=1427)	-0.0759362	0.780302	0.943283
k__Bacteria|p__Bacteroidetes|c__Bacteroidia|o__Bacteroidales|f__Prevotellaceae|g__GGB1246|s__GGB1246_SGB1667|t__SGB1667	Spring(protected) (N=1427)	0.0912789	0.752826	0.935477
k__Bacteria|p__Firmicutes|c__Clostridia|o__Clostridiales|f__Ruminococcaceae|g__GGB9727|s__GGB9727_SGB15285|t__SGB15285	Spring(protected) (N=1427)	0.418568	0.0850835	0.456815
k__Bacteria|p__Firmicutes|c__Clostridia|o__Clostridiales|f__Ruminococcaceae|g__Faecalibacterium|s__Faecalibacterium_prausnitzii|t__SGB15332_group	Spring(protected) (N=1427)	-0.111158	0.199833	0.625747
k__Bacteria|p__Bacteroidetes|c__Bacteroidia|o__Bacteroidales|f__Prevotellaceae|g__GGB1249|s__GGB1249_SGB1670|t__SGB1670	Spring(protected) (N=1427)	0.041774	0.873612	0.96942
k__Bacteria|p__Bacteroidetes|c__Bacteroidia|o__Bacteroidales|f__Bacteroidaceae|g__Bacteroidaceae_unclassified|s__Bacteroidaceae_bacterium|t__SGB1488	Spring(protected) (N=1427)	-0.0680912	0.761102	0.937681
k__Bacteria|p__Bacteroidetes|c__CFGB544|o__OFGB544|f__FGB544|g__GGB1123|s__GGB1123_SGB1437|t__SGB1437	Spring(protected) (N=1427)	0.33268	0.260784	0.687006
k__Bacteria|p__Firmicutes|c__Clostridia|o__Clostridiales|f__Lachnospiraceae|g__Lachnospira|s__Lachnospira_eligens|t__SGB5082_group	Spring(protected) (N=1427)	-0.0594233	0.615337	0.888213
k__Bacteria|p__Actinobacteria|c__Coriobacteriia|o__Coriobacteriales|f__Coriobacteriaceae|g__Collinsella|s__Collinsella_aerofaciens|t__SGB14546_group	Spring(protected) (N=1427)	0.103001	0.215866	0.642198
k__Bacteria|p__Firmicutes|c__Clostridia|o__Clostridiales|f__Lachnospiraceae|g__Coprococcus|s__Coprococcus_catus|t__SGB4670	Spring(protected) (N=1427)	0.0941794	0.519166	0.846923
k__Bacteria|p__Firmicutes|c__Negativicutes|o__Acidaminococcales|f__Acidaminococcaceae|g__Phascolarctobacterium|s__Phascolarctobacterium_succinatutens|t__SGB5765_group	Spring(protected) (N=1427)	-0.0211001	0.936363	0.985893
k__Bacteria|p__Firmicutes|c__Clostridia|o__Clostridia_unclassified|f__Clostridia_unclassified|g__GGB3277|s__GGB3277_SGB4327|t__SGB4327_group	Spring(protected) (N=1427)	-0.0422248	0.8732	0.969322
k__Bacteria|p__Firmicutes|c__Clostridia|o__Clostridiales|f__Ruminococcaceae|g__GGB9712|s__GGB9712_SGB15244|t__SGB15244	Spring(protected) (N=1427)	-0.121306	0.471676	0.822506
k__Bacteria|p__Firmicutes|c__Clostridia|o__Clostridiales|f__Lachnospiraceae|g__Lacrimispora|s__Lacrimispora_amygdalina|t__SGB4716	Spring(protected) (N=1427)	-0.0124873	0.850936	0.963287
k__Bacteria|p__Bacteroidetes|c__Bacteroidia|o__Bacteroidales|f__Prevotellaceae|g__Prevotella|s__Prevotella_pectinovora|t__SGB1662	Spring(protected) (N=1427)	0.259024	0.38338	0.770978
k__Bacteria|p__Firmicutes|c__Bacilli|o__Bacilli_unclassified|f__Bacilli_unclassified|g__Bacilli_unclassified|s__Bacilli_bacterium|t__SGB6533	Spring(protected) (N=1427)	0.473461	0.0134182	0.192761
k__Bacteria|p__Firmicutes|c__Clostridia|o__Clostridiales|f__Ruminococcaceae|g__Ruminococcaceae_unclassified|s__Ruminococcaceae_unclassified_SGB15234|t__SGB15234	Spring(protected) (N=1427)	0.0820698	0.68824	0.915872
k__Bacteria|p__Firmicutes|c__Clostridia|o__Clostridiales|f__Ruminococcaceae|g__GGB9602|s__GGB9602_SGB15031|t__SGB15031	Spring(protected) (N=1427)	-0.124262	0.527041	0.85089
k__Bacteria|p__Firmicutes|c__Clostridia|o__Clostridia_unclassified|f__Clostridia_unclassified|g__GGB4584|s__GGB4584_SGB6338|t__SGB6338	Spring(protected) (N=1427)	0.262178	0.241889	0.668675
k__Bacteria|p__Bacteroidetes|c__Bacteroidia|o__Bacteroidales|f__Prevotellaceae|g__GGB1250|s__GGB1250_SGB1672|t__SGB1672_group	Spring(protected) (N=1427)	0.211312	0.4851	0.829332
k__Bacteria|p__Firmicutes|c__Bacilli|o__Bacilli_unclassified|f__Bacilli_unclassified|g__Bacilli_unclassified|s__Bacilli_bacterium|t__SGB6430	Spring(protected) (N=1427)	-0.269239	0.193448	0.618563
k__Bacteria|p__Proteobacteria|c__CFGB1062|o__OFGB1062|f__FGB1062|g__GGB2734|s__GGB2734_SGB3677|t__SGB3677	Spring(protected) (N=1427)	0.334204	0.304229	0.719208
k__Bacteria|p__Bacteroidetes|c__Bacteroidia|o__Bacteroidales|f__Rikenellaceae|g__Rikenellaceae_unclassified|s__Rikenellaceae_bacterium|t__SGB2215	Spring(protected) (N=1427)	-0.234118	0.378093	0.768129
k__Bacteria|p__Bacteroidetes|c__Bacteroidia|o__Bacteroidales|f__Bacteroidales_unclassified|g__Bacteroidales_unclassified|s__Bacteroidales_bacterium|t__SGB2021	Spring(protected) (N=1427)	0.188525	0.538008	0.855774
k__Bacteria|p__Firmicutes|c__Clostridia|o__Clostridiales|f__Ruminococcaceae|g__Faecalibacterium|s__Faecalibacterium_prausnitzii|t__SGB15342	Spring(protected) (N=1427)	-0.0433119	0.610499	0.886484
k__Bacteria|p__Firmicutes|c__Bacilli|o__Bacilli_unclassified|f__Bacilli_unclassified|g__Bacilli_unclassified|s__Bacilli_bacterium|t__SGB6543	Spring(protected) (N=1427)	0.207273	0.261936	0.687978
k__Bacteria|p__Firmicutes|c__Erysipelotrichia|o__Erysipelotrichales|f__Erysipelotrichaceae|g__Catenibacterium|s__Catenibacterium_sp_AM22_15|t__SGB6783_group	Spring(protected) (N=1427)	0.653147	0.000713923	0.0317736
k__Bacteria|p__Firmicutes|c__Clostridia|o__Clostridia_unclassified|f__Clostridia_unclassified|g__Clostridia_unclassified|s__Clostridia_unclassified_SGB13966|t__SGB13966	Spring(protected) (N=1427)	0.134154	0.516306	0.846073
k__Bacteria|p__Firmicutes|c__Clostridia|o__Clostridiales|f__Lachnospiraceae|g__Lachnospiraceae_unclassified|s__Lachnospiraceae_bacterium|t__SGB4881	Spring(protected) (N=1427)	-0.15004	0.51769	0.846535
k__Bacteria|p__Firmicutes|c__Clostridia|o__Clostridiales|f__Ruminococcaceae|g__GGB9634|s__GGB9634_SGB15095|t__SGB15095_group	Spring(protected) (N=1427)	0.098754	0.702195	0.920903
k__Bacteria|p__Firmicutes|c__CFGB1298|o__OFGB1298|f__FGB1298|g__GGB3118|s__GGB3118_SGB4130|t__SGB4130	Spring(protected) (N=1427)	0.187669	0.340606	0.743589
k__Bacteria|p__Firmicutes|c__Clostridia|o__Clostridiales|f__Lachnospiraceae|g__Coprococcus|s__Coprococcus_sp_OM04_5BH|t__SGB5115	Spring(protected) (N=1427)	0.242673	0.362242	0.75828
k__Bacteria|p__Firmicutes|c__Clostridia|o__Clostridiales|f__Ruminococcaceae|g__GGB9635|s__GGB9635_SGB15104|t__SGB15104	Spring(protected) (N=1427)	-0.260267	0.195082	0.620462
k__Bacteria|p__Firmicutes|c__Clostridia|o__Clostridiales|f__Lachnospiraceae|g__GGB3751|s__GGB3751_SGB5099|t__SGB5099	Spring(protected) (N=1427)	0.301099	0.213961	0.640235
k__Bacteria|p__Firmicutes|c__Clostridia|o__Clostridiales|f__Lachnospiraceae|g__Roseburia|s__Roseburia_intestinalis|t__SGB4951	Spring(protected) (N=1427)	0.224164	0.268822	0.693378
k__Bacteria|p__Firmicutes|c__Clostridia|o__Clostridiales|f__Ruminococcaceae|g__Ruminococcaceae_unclassified|s__Ruminococcaceae_bacterium|t__SGB15249	Spring(protected) (N=1427)	-0.218682	0.149418	0.563955
k__Bacteria|p__Proteobacteria|c__Deltaproteobacteria|o__Desulfovibrionales|f__Desulfovibrionaceae|g__Desulfovibrio|s__Desulfovibrio_piger|t__SGB15467_group	Spring(protected) (N=1427)	0.0395745	0.876098	0.970004
k__Bacteria|p__Firmicutes|c__Bacilli|o__Bacilli_unclassified|f__Bacilli_unclassified|g__GGB4727|s__GGB4727_SGB6548|t__SGB6548	Spring(protected) (N=1427)	-0.247048	0.20783	0.633712
k__Bacteria|p__Firmicutes|c__Clostridia|o__Clostridiales|f__Ruminococcaceae|g__GGB9686|s__GGB9686_SGB15190|t__SGB15190	Spring(protected) (N=1427)	0.0810563	0.739863	0.932355
k__Bacteria|p__Firmicutes|c__Clostridia|o__Clostridia_unclassified|f__Clostridia_unclassified|g__Clostridia_unclassified|s__Clostridia_bacterium|t__SGB4394	Spring(protected) (N=1427)	0.170385	0.393571	0.77693
k__Bacteria|p__Firmicutes|c__Clostridia|o__Clostridiales|f__Lachnospiraceae|g__Lachnospiraceae_unclassified|s__Lachnospiraceae_unclassified_SGB4894|t__SGB4894	Spring(protected) (N=1427)	-0.17939	0.274396	0.698138
k__Bacteria|p__Firmicutes|c__Clostridia|o__Clostridia_unclassified|f__Clostridia_unclassified|g__Clostridia_unclassified|s__Clostridia_bacterium|t__SGB6328	Spring(protected) (N=1427)	0.154062	0.556999	0.863974
k__Archaea|p__Euryarchaeota|c__Methanobacteria|o__Methanobacteriales|f__Methanobacteriaceae|g__Methanobrevibacter|s__Methanobrevibacter_smithii|t__SGB714_group	Spring(protected) (N=1427)	0.252748	0.328951	0.735828
k__Bacteria|p__Firmicutes|c__Clostridia|o__Clostridiales|f__Ruminococcaceae|g__Ruminococcaceae_unclassified|s__Ruminococcaceae_bacterium|t__SGB15196	Spring(protected) (N=1427)	0.0678849	0.715129	0.925168
k__Bacteria|p__Firmicutes|c__Clostridia|o__Clostridiales|f__Ruminococcaceae|g__GGB9633|s__GGB9633_SGB15090|t__SGB15090	Spring(protected) (N=1427)	0.309325	0.186411	0.609977
k__Bacteria|p__Firmicutes|c__Clostridia|o__Clostridiales|f__Ruminococcaceae|g__Faecalibacterium|s__Faecalibacterium_prausnitzii|t__SGB15318_group	Spring(protected) (N=1427)	0.110977	0.252344	0.679203
k__Bacteria|p__Firmicutes|c__Clostridia|o__Clostridiales|f__Clostridiaceae|g__Clostridium|s__Clostridium_SGB6179|t__SGB6179	Spring(protected) (N=1427)	0.536387	0.0114449	0.177528
k__Bacteria|p__Firmicutes|c__Clostridia|o__Clostridiales|f__Ruminococcaceae|g__Ruminococcaceae_unclassified|s__Eubacterium_siraeum|t__SGB4198_group	Spring(protected) (N=1427)	-0.126208	0.615648	0.888251
k__Bacteria|p__Firmicutes|c__Clostridia|o__Clostridiales|f__Lachnospiraceae|g__Lachnospiraceae_unclassified|s__Lachnospiraceae_bacterium|t__SGB4957	Spring(protected) (N=1427)	0.46267	0.0512417	0.37052
k__Bacteria|p__Firmicutes|c__Clostridia|o__Clostridiales|f__Lachnospiraceae|g__Coprococcus|s__Coprococcus_eutactus|t__SGB5118	Spring(protected) (N=1427)	-0.054735	0.826929	0.956461
k__Bacteria|p__Firmicutes|c__Clostridia|o__Clostridiales|f__Clostridiaceae|g__GGB3478|s__GGB3478_SGB4643|t__SGB4643	Spring(protected) (N=1427)	0.339614	0.0714175	0.425597
k__Bacteria|p__Bacteroidetes|c__Bacteroidia|o__Bacteroidales|f__Bacteroidaceae|g__GGB1380|s__GGB1380_SGB1883|t__SGB1883_group	Spring(protected) (N=1427)	0.237008	0.363066	0.758813
k__Bacteria|p__Firmicutes|c__Clostridia|o__Clostridiales|f__Ruminococcaceae|g__Faecalibacterium|s__Faecalibacterium_SGB15346|t__SGB15346	Spring(protected) (N=1427)	0.0857986	0.411425	0.788216
k__Bacteria|p__Firmicutes|c__Clostridia|o__Clostridiales|f__Lachnospiraceae|g__Lachnospiraceae_unclassified|s__Lachnospiraceae_bacterium|t__SGB4669	Spring(protected) (N=1427)	0.335502	0.00474734	0.107934
k__Bacteria|p__Candidatus_Melainabacteria|c__Candidatus_Melainabacteria_unclassified|o__Candidatus_Gastranaerophilales|f__Candidatus_Gastranaerophilales_unclassified|g__Candidatus_Gastranaerophilales_unclassified|s__Candidatus_Gastranaerophilales_bacterium|t__SGB8617	Spring(protected) (N=1427)	-0.204133	0.322026	0.73078
k__Bacteria|p__Firmicutes|c__Clostridia|o__Clostridiales|f__Ruminococcaceae|g__GGB9705|s__GGB9705_SGB15225|t__SGB15225	Spring(protected) (N=1427)	-0.0505268	0.733283	0.930409
k__Bacteria|p__Firmicutes|c__Clostridia|o__Clostridiales|f__Ruminococcaceae|g__GGB9635|s__GGB9635_SGB15103|t__SGB15103	Spring(protected) (N=1427)	0.069635	0.732323	0.930328
k__Bacteria|p__Firmicutes|c__Clostridia|o__Clostridiales|f__Clostridiaceae|g__Clostridium|s__Clostridium_sp_AM49_4BH|t__SGB4652	Spring(protected) (N=1427)	-0.000751977	0.997403	0.999311
k__Bacteria|p__Firmicutes|c__Clostridia|o__Clostridiales|f__Ruminococcaceae|g__GGB9615|s__GGB9615_SGB15052|t__SGB15052	Spring(protected) (N=1427)	0.0809284	0.514754	0.845113
k__Bacteria|p__Firmicutes|c__Clostridia|o__Clostridiales|f__Clostridiaceae|g__Clostridium|s__Clostridium_sp_AF36_4|t__SGB4644	Spring(protected) (N=1427)	-0.00602028	0.977155	0.995268
k__Bacteria|p__Firmicutes|c__Clostridia|o__Clostridiales|f__Ruminococcaceae|g__Ruminococcaceae_unclassified|s__Ruminococcaceae_unclassified_SGB15309|t__SGB15309	Spring(protected) (N=1427)	0.186213	0.257342	0.683805
k__Bacteria|p__Firmicutes|c__Clostridia|o__Clostridia_unclassified|f__Clostridia_unclassified|g__Clostridia_unclassified|s__Clostridia_unclassified_SGB6276|t__SGB6276	Spring(protected) (N=1427)	0.318455	0.212729	0.638577
k__Bacteria|p__Firmicutes|c__Clostridia|o__Clostridiales|f__Ruminococcaceae|g__GGB9634|s__GGB9634_SGB15093|t__SGB15093	Spring(protected) (N=1427)	-0.11237	0.607107	0.88539
k__Bacteria|p__Firmicutes|c__Clostridia|o__Clostridia_unclassified|f__Clostridia_unclassified|g__Clostridia_unclassified|s__Clostridia_bacterium|t__SGB14007	Spring(protected) (N=1427)	0.0605327	0.794829	0.9482
k__Bacteria|p__Firmicutes|c__Clostridia|o__Clostridiales|f__Ruminococcaceae|g__GGB9729|s__GGB9729_SGB15288|t__SGB15288_group	Spring(protected) (N=1427)	0.396543	0.0477279	0.359042
k__Bacteria|p__Firmicutes|c__Negativicutes|o__Veillonellales|f__Veillonellaceae|g__Veillonella|s__Veillonella_parvula|t__SGB6939	Spring(protected) (N=1427)	0.103141	0.631305	0.89419
k__Bacteria|p__Firmicutes|c__Clostridia|o__Clostridiales|f__Lachnospiraceae|g__GGB3637|s__GGB3637_SGB4930|t__SGB4930	Spring(protected) (N=1427)	-0.180426	0.444687	0.808059
k__Bacteria|p__Firmicutes|c__Clostridia|o__Clostridiales|f__Lachnospiraceae|g__Blautia|s__Blautia_obeum|t__SGB4811_group	Spring(protected) (N=1427)	0.180808	0.177492	0.599268
k__Bacteria|p__Firmicutes|c__Erysipelotrichia|o__Erysipelotrichales|f__Erysipelotrichaceae|g__Erysipelotrichaceae_unclassified|s__Erysipelotrichaceae_bacterium|t__SGB6823	Spring(protected) (N=1427)	0.188472	0.425686	0.797522
k__Bacteria|p__Firmicutes|c__Clostridia|o__Clostridiales|f__Eubacteriaceae|g__Eubacterium|s__Eubacterium_sp_AM28_29|t__SGB6796_group	Spring(protected) (N=1427)	0.549732	0.00145084	0.0521645
k__Bacteria|p__Firmicutes|c__Clostridia|o__Clostridiales|f__Ruminococcaceae|g__Ruminococcaceae_unclassified|s__Ruminococcaceae_bacterium|t__SGB4194	Spring(protected) (N=1427)	0.198873	0.321251	0.73049
k__Bacteria|p__Firmicutes|c__Clostridia|o__Clostridiales|f__Lachnospiraceae|g__Lachnospiraceae_unclassified|s__Lachnospiraceae_unclassified_SGB5104|t__SGB5104	Spring(protected) (N=1427)	0.150617	0.525237	0.85003
k__Bacteria|p__Firmicutes|c__Clostridia|o__Clostridiales|f__Lachnospiraceae|g__Lachnospiraceae_unclassified|s__Lachnospiraceae_bacterium|t__SGB4909	Spring(protected) (N=1427)	0.0533042	0.762281	0.938186
k__Bacteria|p__Proteobacteria|c__Gammaproteobacteria|o__Pasteurellales|f__Pasteurellaceae|g__Haemophilus|s__Haemophilus_parainfluenzae|t__SGB9712_group	Spring(protected) (N=1427)	0.316938	0.0629509	0.404353
k__Bacteria|p__Firmicutes|c__Clostridia|o__Clostridiales|f__Ruminococcaceae|g__GGB9707|s__GGB9707_SGB15229|t__SGB15229	Spring(protected) (N=1427)	0.155129	0.287735	0.708182
k__Bacteria|p__Firmicutes|c__Clostridia|o__Clostridiales|f__Peptostreptococcaceae|g__Romboutsia|s__Romboutsia_timonensis|t__SGB6148	Spring(protected) (N=1427)	0.526106	0.00341609	0.0889644
k__Bacteria|p__Firmicutes|c__Clostridia|o__Clostridia_unclassified|f__Clostridia_unclassified|g__Clostridia_unclassified|s__Clostridia_bacterium|t__SGB5180	Spring(protected) (N=1427)	0.0582242	0.678865	0.912794
k__Bacteria|p__Firmicutes|c__Clostridia|o__Clostridiales|f__Lachnospiraceae|g__GGB3733|s__GGB3733_SGB5066|t__SGB5066	Spring(protected) (N=1427)	0.409298	0.140526	0.552055
k__Bacteria|p__Firmicutes|c__Clostridia|o__Clostridiales|f__Ruminococcaceae|g__Ruminococcaceae_unclassified|s__Ruminococcaceae_bacterium|t__SGB14905	Spring(protected) (N=1427)	0.273624	0.275343	0.698873
k__Bacteria|p__Actinobacteria|c__Coriobacteriia|o__Coriobacteriales|f__Atopobiaceae|g__Parolsenella|s__Parolsenella_massiliensis|t__SGB14380	Spring(protected) (N=1427)	0.321301	0.141051	0.553126
k__Bacteria|p__Firmicutes|c__Clostridia|o__Clostridiales|f__Lachnospiraceae|g__Lachnospiraceae_unclassified|s__Lachnospiraceae_unclassified_SGB4890|t__SGB4890	Spring(protected) (N=1427)	-0.191989	0.363406	0.758979
k__Bacteria|p__Firmicutes|c__Clostridia|o__Clostridiales|f__Ruminococcaceae|g__GGB9593|s__GGB9593_SGB15015|t__SGB15015	Spring(protected) (N=1427)	-0.0785444	0.644637	0.899547
k__Bacteria|p__Firmicutes|c__Clostridia|o__Clostridia_unclassified|f__Clostridia_unclassified|g__GGB9774|s__GGB9774_SGB15394|t__SGB15394	Spring(protected) (N=1427)	0.0266195	0.888232	0.97296
k__Bacteria|p__Bacteroidetes|c__Bacteroidia|o__Bacteroidales|f__Tannerellaceae|g__GGB1405|s__GGB1405_SGB1928|t__SGB1928	Spring(protected) (N=1427)	0.406152	0.092578	0.472533
k__Bacteria|p__Firmicutes|c__Clostridia|o__Clostridiales|f__Clostridiaceae|g__Clostridium|s__Clostridium_sp_OM07_10AC|t__SGB4655	Spring(protected) (N=1427)	0.151503	0.564654	0.867273
k__Bacteria|p__Firmicutes|c__Clostridia|o__Clostridiales|f__Ruminococcaceae|g__Ruminococcaceae_unclassified|s__Ruminococcaceae_unclassified_SGB15260|t__SGB15260	Spring(protected) (N=1427)	0.0566709	0.768879	0.939914
k__Bacteria|p__Firmicutes|c__Clostridia|o__Clostridiales|f__Lachnospiraceae|g__Mediterraneibacter|s__Ruminococcus_torques|t__SGB4563_group	Spring(protected) (N=1427)	0.177913	0.0860617	0.458587
k__Bacteria|p__Firmicutes|c__Clostridia|o__Clostridiales|f__Lachnospiraceae|g__Dorea|s__Dorea_longicatena|t__SGB4581	Spring(protected) (N=1427)	-0.0715219	0.602556	0.883813
k__Bacteria|p__Firmicutes|c__Clostridia|o__Clostridiales|f__Lachnospiraceae|g__Blautia|s__Blautia_wexlerae|t__SGB4837_group	Spring(protected) (N=1427)	0.0271068	0.681703	0.913695
k__Bacteria|p__Firmicutes|c__Erysipelotrichia|o__Erysipelotrichales|f__Erysipelotrichaceae|g__Erysipelotrichaceae_unclassified|s__Erysipelotrichaceae_bacterium|t__SGB6836_group	Spring(protected) (N=1427)	0.320538	0.106656	0.498979
k__Bacteria|p__Proteobacteria|c__Gammaproteobacteria|o__Enterobacterales|f__Enterobacteriaceae|g__Escherichia|s__Escherichia_coli|t__SGB10068	Spring(protected) (N=1427)	-0.136946	0.436036	0.802762
k__Bacteria|p__Firmicutes|c__Clostridia|o__Clostridiales|f__Ruminococcaceae|g__Candidatus_Cibiobacter|s__Candidatus_Cibiobacter_qucibialis|t__SGB15286	Spring(protected) (N=1427)	-0.197362	0.0526548	0.374659
k__Bacteria|p__Firmicutes|c__Clostridia|o__Clostridiales|f__Lachnospiraceae|g__Dorea|s__Dorea_formicigenerans|t__SGB4575	Spring(protected) (N=1427)	-0.0290898	0.697236	0.919183
k__Bacteria|p__Proteobacteria|c__Betaproteobacteria|o__Burkholderiales|f__Sutterellaceae|g__Sutterella|s__Sutterella_wadsworthensis|t__SGB9286	Spring(protected) (N=1427)	0.0843045	0.7503	0.935104
k__Bacteria|p__Firmicutes|c__Clostridia|o__Clostridiales|f__Lachnospiraceae|g__Coprococcus|s__Coprococcus_comes|t__SGB4577_group	Spring(protected) (N=1427)	-0.0735931	0.37118	0.764508
k__Bacteria|p__Firmicutes|c__Clostridia|o__Clostridiales|f__Clostridiaceae|g__GGB3486|s__GGB3486_SGB4658|t__SGB4658	Spring(protected) (N=1427)	0.0186352	0.937332	0.986198
k__Bacteria|p__Firmicutes|c__Clostridia|o__Clostridiales|f__Ruminococcaceae|g__GGB9635|s__GGB9635_SGB15102|t__SGB15102	Spring(protected) (N=1427)	0.120755	0.618184	0.88939
k__Bacteria|p__Firmicutes|c__Bacilli|o__Bacilli_unclassified|f__Bacilli_unclassified|g__GGB4773|s__GGB4773_SGB6607|t__SGB6607	Spring(protected) (N=1427)	0.469427	0.0289651	0.285642
k__Bacteria|p__Firmicutes|c__Clostridia|o__Clostridiales|f__Lachnospiraceae|g__Lachnospiraceae_unclassified|s__Lachnospiraceae_bacterium_OM04_12BH|t__SGB4893	Spring(protected) (N=1427)	-0.130619	0.313101	0.72593
k__Bacteria|p__Firmicutes|c__Clostridia|o__Clostridiales|f__Lachnospiraceae|g__Lachnospiraceae_unclassified|s__Lachnospiraceae_bacterium|t__SGB4887	Spring(protected) (N=1427)	-0.0203921	0.931233	0.984748
k__Bacteria|p__Actinobacteria|c__Coriobacteriia|o__Eggerthellales|f__Eggerthellaceae|g__Slackia|s__Slackia_isoflavoniconvertens|t__SGB14773_group	Spring(protected) (N=1427)	-0.0588526	0.700314	0.920429
k__Bacteria|p__Firmicutes|c__Clostridia|o__Clostridiales|f__Ruminococcaceae|g__Gemmiger|s__Gemmiger_SGB15292|t__SGB15292	Spring(protected) (N=1427)	0.00621983	0.978848	0.995831
k__Bacteria|p__Firmicutes|c__Clostridia|o__Clostridia_unclassified|f__Clostridia_unclassified|g__Clostridia_unclassified|s__Clostridia_unclassified_SGB13999|t__SGB13999	Spring(protected) (N=1427)	0.385398	0.139561	0.550333
k__Bacteria|p__Firmicutes|c__Clostridia|o__Clostridiales|f__Lachnospiraceae|g__Lachnospiraceae_unclassified|s__Lachnospiraceae_bacterium|t__SGB5062	Spring(protected) (N=1427)	0.0417441	0.863345	0.966491
k__Bacteria|p__Firmicutes|c__Clostridia|o__Clostridiales|f__Ruminococcaceae|g__Ruminococcaceae_unclassified|s__Ruminococcaceae_bacterium|t__SGB15356	Spring(protected) (N=1427)	-0.279534	0.171812	0.592341
k__Bacteria|p__Bacteroidetes|c__Bacteroidia|o__Bacteroidales|f__Tannerellaceae|g__Parabacteroides|s__Parabacteroides_massiliensis|t__SGB1945	Spring(protected) (N=1427)	0.139758	0.533242	0.853672
k__Bacteria|p__Firmicutes|c__Clostridia|o__Clostridiales|f__Ruminococcaceae|g__GGB9597|s__GGB9597_SGB15022|t__SGB15022	Spring(protected) (N=1427)	0.0804001	0.570886	0.869764
k__Bacteria|p__Firmicutes|c__Clostridia|o__Clostridiales|f__Clostridiaceae|g__Clostridium|s__Clostridium_sp_AF34_13|t__SGB4659	Spring(protected) (N=1427)	0.322531	0.173183	0.59454
k__Bacteria|p__Bacteroidetes|c__Bacteroidia|o__Bacteroidales|f__Prevotellaceae|g__GGB1244|s__GGB1244_SGB1664|t__SGB1664	Spring(protected) (N=1427)	-0.137582	0.602084	0.883681
k__Bacteria|p__Firmicutes|c__Clostridia|o__Clostridiales|f__Clostridiales_unclassified|g__Clostridiales_unclassified|s__Clostridiales_unclassified_SGB15145|t__SGB15145	Spring(protected) (N=1427)	0.0934518	0.253968	0.680871
k__Bacteria|p__Firmicutes|c__Bacilli|o__Bacilli_unclassified|f__Bacilli_unclassified|g__Bacilli_unclassified|s__Bacilli_bacterium|t__SGB6499	Spring(protected) (N=1427)	-0.250053	0.352768	0.752188
k__Bacteria|p__Firmicutes|c__Clostridia|o__Clostridiales|f__Clostridiaceae|g__Clostridium|s__Clostridium_sp_NSJ_42|t__SGB6174_group	Spring(protected) (N=1427)	0.155851	0.442733	0.806985
k__Bacteria|p__Firmicutes|c__Bacilli|o__Bacilli_unclassified|f__Bacilli_unclassified|g__Bacilli_unclassified|s__Bacilli_bacterium|t__SGB6609	Spring(protected) (N=1427)	0.176217	0.390439	0.774972
k__Bacteria|p__Firmicutes|c__Bacilli|o__Bacilli_unclassified|f__Bacilli_unclassified|g__GGB4672|s__GGB4672_SGB6461|t__SGB6461	Spring(protected) (N=1427)	0.415031	0.0796768	0.444799
k__Bacteria|p__Firmicutes|c__Clostridia|o__Clostridiales|f__Ruminococcaceae|g__GGB9691|s__GGB9691_SGB15198|t__SGB15198	Spring(protected) (N=1427)	0.00146754	0.994647	0.998968
k__Bacteria|p__Firmicutes|c__Clostridia|o__Clostridia_unclassified|f__Clostridia_unclassified|g__Clostridia_unclassified|s__Clostridia_bacterium|t__SGB13979	Spring(protected) (N=1427)	0.0558166	0.781246	0.943551
k__Bacteria|p__Firmicutes|c__Clostridia|o__Clostridia_unclassified|f__Clostridia_unclassified|g__GGB9758|s__GGB9758_SGB15368|t__SGB15368	Spring(protected) (N=1427)	0.20029	0.274269	0.698058
k__Bacteria|p__Firmicutes|c__Clostridia|o__Clostridia_unclassified|f__Clostridia_unclassified|g__Clostridia_unclassified|s__Clostridia_bacterium|t__SGB14252	Spring(protected) (N=1427)	-0.0108322	0.943741	0.987787
k__Bacteria|p__Bacteroidetes|c__Bacteroidia|o__Bacteroidales|f__Rikenellaceae|g__Rikenellaceae_unclassified|s__Rikenellaceae_bacterium|t__SGB2241	Spring(protected) (N=1427)	0.110244	0.679052	0.912847
k__Bacteria|p__Firmicutes|c__Clostridia|o__Clostridiales|f__Lachnospiraceae|g__Lachnospiraceae_unclassified|s__Lachnospiraceae_bacterium|t__SGB4750	Spring(protected) (N=1427)	0.286723	0.0123391	0.184166
k__Bacteria|p__Firmicutes|c__Clostridia|o__Clostridiales|f__Clostridiaceae|g__Clostridium|s__Clostridium_sp_AF20_17LB|t__SGB4714	Spring(protected) (N=1427)	0.0230682	0.864894	0.966958
k__Bacteria|p__Bacteroidetes|c__Bacteroidia|o__Bacteroidales|f__Bacteroidales_unclassified|g__Phocaeicola|s__Phocaeicola_vulgatus|t__SGB1814	Spring(protected) (N=1427)	-0.617588	0.0212802	0.245865
k__Bacteria|p__Firmicutes|c__Clostridia|o__Clostridiales|f__Ruminococcaceae|g__Ruminococcus|s__Ruminococcus_bicirculans|t__SGB4262	Spring(protected) (N=1427)	0.128597	0.593974	0.880221
k__Bacteria|p__Firmicutes|c__Bacilli|o__Bacilli_unclassified|f__Bacilli_unclassified|g__GGB4706|s__GGB4706_SGB6513|t__SGB6513	Spring(protected) (N=1427)	0.251635	0.219582	0.646216
k__Bacteria|p__Firmicutes|c__Clostridia|o__Clostridia_unclassified|f__Clostridia_unclassified|g__Clostridia_unclassified|s__Clostridia_bacterium|t__SGB14209	Spring(protected) (N=1427)	0.34187	0.123505	0.5269
k__Bacteria|p__Firmicutes|c__Clostridia|o__Clostridiales|f__Ruminococcaceae|g__GGB9614|s__GGB9614_SGB15049|t__SGB15049	Spring(protected) (N=1427)	-0.169024	0.191006	0.615821
k__Bacteria|p__Proteobacteria|c__Alphaproteobacteria|o__Rhizobiales|f__Phyllobacteriaceae|g__GGB38171|s__GGB38171_SGB72433|t__SGB72433_group	Spring(protected) (N=1427)	0.174143	0.302287	0.717812
k__Bacteria|p__Firmicutes|c__Clostridia|o__Clostridia_unclassified|f__Clostridia_unclassified|g__GGB9342|s__GGB9342_SGB14306|t__SGB14306	Spring(protected) (N=1427)	0.266535	0.274811	0.698487
k__Bacteria|p__Firmicutes|c__Clostridia|o__Clostridia_unclassified|f__Clostridia_unclassified|g__Clostridia_unclassified|s__Clostridia_bacterium|t__SGB4395	Spring(protected) (N=1427)	0.0774743	0.75048	0.935104
k__Bacteria|p__Firmicutes|c__Clostridia|o__Clostridia_unclassified|f__Clostridia_unclassified|g__Clostridia_unclassified|s__Clostridia_bacterium|t__SGB14202	Spring(protected) (N=1427)	0.0966819	0.651002	0.902081
k__Bacteria|p__Firmicutes|c__Clostridia|o__Clostridiales|f__Ruminococcaceae|g__GGB9603|s__GGB9603_SGB15035|t__SGB15035	Spring(protected) (N=1427)	0.150889	0.349424	0.750332
k__Bacteria|p__Firmicutes|c__Clostridia|o__Clostridiales|f__Ruminococcaceae|g__GGB9730|s__GGB9730_SGB15291|t__SGB15291	Spring(protected) (N=1427)	0.00422193	0.969456	0.993589
k__Bacteria|p__Firmicutes|c__Clostridia|o__Clostridiales|f__Clostridiaceae|g__GGB3528|s__GGB3528_SGB4713|t__SGB4713	Spring(protected) (N=1427)	0.302592	0.165438	0.584465
k__Bacteria|p__Actinobacteria|c__Coriobacteriia|o__Coriobacteriales|f__Atopobiaceae|g__Olsenella|s__Olsenella_sp_GAM18|t__SGB14370_group	Spring(protected) (N=1427)	0.364362	0.0608698	0.398815
k__Bacteria|p__Firmicutes|c__Clostridia|o__Clostridiales|f__Ruminococcaceae|g__GGB9709|s__GGB9709_SGB15238|t__SGB15238	Spring(protected) (N=1427)	0.000948994	0.996239	0.999292
k__Bacteria|p__Firmicutes|c__CFGB1424|o__OFGB1424|f__FGB1424|g__GGB3490|s__GGB3490_SGB4664|t__SGB4664	Spring(protected) (N=1427)	-0.0304838	0.888644	0.973009
k__Bacteria|p__Firmicutes|c__Clostridia|o__Clostridiales|f__Ruminococcaceae|g__Ruminococcaceae_unclassified|s__Ruminococcaceae_bacterium|t__SGB14908	Spring(protected) (N=1427)	0.28214	0.23375	0.661015
k__Bacteria|p__Firmicutes|c__Clostridia|o__Clostridiales|f__Lachnospiraceae|g__Lachnospiraceae_unclassified|s__Lachnospiraceae_bacterium|t__SGB48005	Spring(protected) (N=1427)	0.122936	0.595427	0.880861
k__Bacteria|p__Firmicutes|c__Clostridia|o__Clostridiales|f__Ruminococcaceae|g__Agathobaculum|s__Agathobaculum_butyriciproducens|t__SGB14993_group	Spring(protected) (N=1427)	-0.17248	0.217214	0.643836
k__Bacteria|p__Firmicutes|c__Clostridia|o__Clostridiales|f__Ruminococcaceae|g__GGB9673|s__GGB9673_SGB15171|t__SGB15171	Spring(protected) (N=1427)	-0.0918628	0.710827	0.923796
k__Bacteria|p__Firmicutes|c__Clostridia|o__Clostridia_unclassified|f__Clostridia_unclassified|g__Clostridia_unclassified|s__Clostridia_bacterium|t__SGB6343	Spring(protected) (N=1427)	-0.112509	0.51172	0.843534
k__Bacteria|p__Firmicutes|c__Bacilli|o__Bacilli_unclassified|f__Bacilli_unclassified|g__Bacilli_unclassified|s__Bacilli_bacterium|t__SGB6447	Spring(protected) (N=1427)	0.0669272	0.738752	0.932203
k__Bacteria|p__Firmicutes|c__Negativicutes|o__Veillonellales|f__Veillonellaceae|g__Veillonella|s__Veillonella_atypica|t__SGB6936	Spring(protected) (N=1427)	-0.116394	0.606961	0.885358
k__Bacteria|p__Firmicutes|c__Clostridia|o__Clostridiales|f__Ruminococcaceae|g__Ruminococcaceae_unclassified|s__Ruminococcaceae_unclassified_SGB4425|t__SGB4425_group	Spring(protected) (N=1427)	0.493454	0.0223953	0.252227
k__Bacteria|p__Firmicutes|c__Clostridia|o__Clostridiales|f__Ruminococcaceae|g__Faecalibacterium|s__Faecalibacterium_SGB15345|t__SGB15345	Spring(protected) (N=1427)	0.121957	0.59772	0.881804
k__Bacteria|p__Tenericutes|c__Mollicutes|o__Acholeplasmatales|f__Acholeplasmatales_unclassified|g__Acholeplasmatales_unclassified|s__Acholeplasmatales_unclassified_SGB6584|t__SGB6584	Spring(protected) (N=1427)	0.199086	0.367068	0.761427
k__Bacteria|p__Firmicutes|c__Clostridia|o__Clostridiales|f__Lachnospiraceae|g__Lachnospira|s__Lachnospira_pectinoschiza|t__SGB5075_group	Spring(protected) (N=1427)	0.339405	0.187571	0.611497
k__Bacteria|p__Firmicutes|c__Clostridia|o__Clostridiales|f__Ruminococcaceae|g__Faecalibacterium|s__Faecalibacterium_prausnitzii|t__SGB15323	Spring(protected) (N=1427)	0.25776	0.311674	0.724647
k__Bacteria|p__Firmicutes|c__Clostridia|o__Clostridiales|f__Ruminococcaceae|g__Ruminococcaceae_unclassified|s__Ruminococcaceae_bacterium|t__SGB43319	Spring(protected) (N=1427)	0.252734	0.167676	0.587448
k__Bacteria|p__Firmicutes|c__Bacilli|o__Bacilli_unclassified|f__Bacilli_unclassified|g__Bacilli_unclassified|s__Bacilli_bacterium|t__SGB6421	Spring(protected) (N=1427)	0.205223	0.380476	0.76942
k__Bacteria|p__Firmicutes|c__Clostridia|o__Clostridiales|f__Ruminococcaceae|g__GGB9595|s__GGB9595_SGB15017|t__SGB15017	Spring(protected) (N=1427)	0.249245	0.24766	0.674521
k__Bacteria|p__Bacteroidetes|c__Bacteroidia|o__Bacteroidales|f__Bacteroidaceae|g__Bacteroides|s__Bacteroides_fragilis|t__SGB1853	Spring(protected) (N=1427)	-0.0915572	0.503809	0.838974
k__Bacteria|p__Firmicutes|c__Clostridia|o__Clostridiales|f__Clostridiaceae|g__Clostridiaceae_unclassified|s__Clostridiaceae_bacterium|t__SGB4269	Spring(protected) (N=1427)	-0.100514	0.654178	0.903646
k__Bacteria|p__Firmicutes|c__Clostridia|o__Clostridiales|f__Lachnospiraceae|g__Lachnospiraceae_unclassified|s__Lachnospiraceae_bacterium|t__SGB4767	Spring(protected) (N=1427)	0.0399401	0.610179	0.886407
k__Bacteria|p__Firmicutes|c__Clostridia|o__Clostridiales|f__Lachnospiraceae|g__Lachnospiraceae_unclassified|s__Lachnospiraceae_bacterium|t__SGB4706	Spring(protected) (N=1427)	-0.00667401	0.942062	0.987338
k__Bacteria|p__Firmicutes|c__Clostridia|o__Clostridiales|f__Ruminococcaceae|g__GGB9631|s__GGB9631_SGB15085|t__SGB15085	Spring(protected) (N=1427)	0.0319121	0.862278	0.966083
k__Bacteria|p__Planctomycetes|c__Planctomycetia|o__Pirellulales|f__Pirellulaceae|g__GGB6565|s__GGB6565_SGB9274|t__SGB9274	Spring(protected) (N=1427)	0.4529	0.0583748	0.391976
k__Bacteria|p__Bacteroidetes|c__Bacteroidia|o__Bacteroidales|f__Bacteroidaceae|g__Bacteroidaceae_unclassified|s__Bacteroidaceae_bacterium|t__SGB1478	Spring(protected) (N=1427)	-0.212078	0.232272	0.659485
k__Bacteria|p__Firmicutes|c__Clostridia|o__Clostridiales|f__Clostridiaceae|g__Clostridium|s__Clostridium_perfringens|t__SGB6191	Spring(protected) (N=1427)	-0.449992	0.0322701	0.300191
k__Bacteria|p__Firmicutes|c__CFGB1340|o__OFGB1340|f__FGB1340|g__GGB3256|s__GGB3256_SGB4303|t__SGB4303	Spring(protected) (N=1427)	-0.0357931	0.877427	0.970283
k__Bacteria|p__Firmicutes|c__Clostridia|o__Clostridiales|f__Ruminococcaceae|g__Faecalibacterium|s__Faecalibacterium_prausnitzii|t__SGB15317	Spring(protected) (N=1427)	0.0273534	0.828204	0.956877
k__Bacteria|p__Firmicutes|c__Clostridia|o__Clostridiales|f__Clostridiaceae|g__Clostridium|s__Clostridium_fessum|t__SGB4705	Spring(protected) (N=1427)	-0.0877146	0.373706	0.765828
k__Bacteria|p__Firmicutes|c__Clostridia|o__Clostridia_unclassified|f__Clostridia_unclassified|g__Clostridia_unclassified|s__Clostridia_bacterium|t__SGB14005	Spring(protected) (N=1427)	0.16656	0.493558	0.833592
k__Bacteria|p__Firmicutes|c__Clostridia|o__Clostridia_unclassified|f__Clostridia_unclassified|g__Clostridia_unclassified|s__Clostridia_bacterium|t__SGB14861	Spring(protected) (N=1427)	0.0828638	0.552968	0.8623
k__Bacteria|p__Firmicutes|c__Clostridia|o__Clostridiales|f__Ruminococcaceae|g__GGB9595|s__GGB9595_SGB15019|t__SGB15019	Spring(protected) (N=1427)	0.289145	0.118041	0.517339
k__Bacteria|p__Firmicutes|c__CFGB1218|o__OFGB1218|f__FGB1218|g__GGB2983|s__GGB2983_SGB3965|t__SGB3965	Spring(protected) (N=1427)	0.070531	0.549054	0.860707
k__Bacteria|p__Firmicutes|c__Clostridia|o__Clostridiales|f__Ruminococcaceae|g__GGB9631|s__GGB9631_SGB15087|t__SGB15087	Spring(protected) (N=1427)	-0.000442218	0.998401	0.999714
k__Bacteria|p__Firmicutes|c__Clostridia|o__Clostridiales|f__Ruminococcaceae|g__GGB9627|s__GGB9627_SGB15081|t__SGB15081	Spring(protected) (N=1427)	-0.0851691	0.561894	0.865963
k__Bacteria|p__Bacteroidetes|c__Bacteroidia|o__Bacteroidales|f__Tannerellaceae|g__Parabacteroides|s__Parabacteroides_distasonis|t__SGB1934	Spring(protected) (N=1427)	-0.263909	0.289473	0.70902
k__Bacteria|p__Firmicutes|c__Clostridia|o__Clostridiales|f__Lachnospiraceae|g__Blautia|s__Blautia_SGB4815|t__SGB4815_group	Spring(protected) (N=1427)	0.0478899	0.7624	0.938195
k__Bacteria|p__Firmicutes|c__Clostridia|o__Clostridia_unclassified|f__Clostridia_unclassified|g__Clostridia_unclassified|s__Clostridia_bacterium|t__SGB13997	Spring(protected) (N=1427)	0.0721641	0.758313	0.937021
k__Bacteria|p__Firmicutes|c__Negativicutes|o__Veillonellales|f__Veillonellaceae|g__Veillonella|s__Veillonella_dispar|t__SGB6952	Spring(protected) (N=1427)	-0.250805	0.254566	0.681026
k__Bacteria|p__Firmicutes|c__Clostridia|o__Clostridia_unclassified|f__Clostridia_unclassified|g__Clostridia_unclassified|s__Clostridia_bacterium|t__SGB14253	Spring(protected) (N=1427)	0.17818	0.37357	0.765694
k__Bacteria|p__Firmicutes|c__Clostridia|o__Clostridiales|f__Ruminococcaceae|g__Gemmiger|s__Gemmiger_formicilis|t__SGB15300	Spring(protected) (N=1427)	0.00377443	0.979702	0.996034
k__Bacteria|p__Firmicutes|c__Clostridia|o__Clostridiales|f__Lachnospiraceae|g__GGB3623|s__GGB3623_SGB4900|t__SGB4900	Spring(protected) (N=1427)	0.287476	0.281789	0.703999
k__Bacteria|p__Firmicutes|c__Clostridia|o__Clostridiales|f__Lachnospiraceae|g__Lachnospiraceae_unclassified|s__Lachnospiraceae_bacterium|t__SGB5060	Spring(protected) (N=1427)	0.321909	0.105701	0.49725
k__Bacteria|p__Firmicutes|c__Erysipelotrichia|o__Erysipelotrichales|f__Erysipelotrichaceae|g__Holdemanella|s__Holdemanella_biformis|t__SGB6806_group	Spring(protected) (N=1427)	0.286682	0.162657	0.581787
k__Bacteria|p__Firmicutes|c__Clostridia|o__Clostridiales|f__Ruminococcaceae|g__GGB9636|s__GGB9636_SGB15107|t__SGB15107	Spring(protected) (N=1427)	0.0703605	0.766193	0.939162
k__Bacteria|p__Firmicutes|c__Bacilli|o__Bacilli_unclassified|f__Bacilli_unclassified|g__Bacilli_unclassified|s__Bacilli_bacterium|t__SGB6521	Spring(protected) (N=1427)	-0.386848	0.0536098	0.377399
k__Bacteria|p__Bacteroidetes|c__Bacteroidia|o__Bacteroidales|f__Rikenellaceae|g__Rikenellaceae_unclassified|s__Rikenellaceae_bacterium|t__SGB2229	Spring(protected) (N=1427)	-0.100707	0.704513	0.921634
k__Bacteria|p__Firmicutes|c__Clostridia|o__Clostridia_unclassified|f__Clostridia_unclassified|g__GGB9284|s__GGB9284_SGB14237|t__SGB14237	Spring(protected) (N=1427)	0.0776804	0.763503	0.938414
k__Bacteria|p__Firmicutes|c__Erysipelotrichia|o__Erysipelotrichales|f__Erysipelotrichaceae|g__GGB4888|s__GGB4888_SGB6837|t__SGB6837	Spring(protected) (N=1427)	0.215932	0.307561	0.722155
k__Bacteria|p__Firmicutes|c__Clostridia|o__Clostridia_unclassified|f__Clostridia_unclassified|g__Clostridia_unclassified|s__Clostridia_bacterium|t__SGB14256	Spring(protected) (N=1427)	0.170067	0.434515	0.801794
k__Bacteria|p__Firmicutes|c__Clostridia|o__Clostridia_unclassified|f__Clostridia_unclassified|g__GGB9288|s__GGB9288_SGB14243|t__SGB14243	Spring(protected) (N=1427)	0.131014	0.567948	0.868308
k__Bacteria|p__Firmicutes|c__Clostridia|o__Clostridiales|f__Ruminococcaceae|g__Ruminococcaceae_unclassified|s__Ruminococcaceae_bacterium|t__SGB14834	Spring(protected) (N=1427)	0.145904	0.478827	0.826241
k__Bacteria|p__Firmicutes|c__Firmicutes_unclassified|o__Firmicutes_unclassified|f__Firmicutes_unclassified|g__Firmicutes_unclassified|s__Firmicutes_bacterium_AF16_15|t__SGB4993	Spring(protected) (N=1427)	-0.121029	0.291775	0.710149
k__Bacteria|p__Firmicutes|c__Clostridia|o__Clostridia_unclassified|f__Clostridia_unclassified|g__Clostridia_unclassified|s__Clostridia_bacterium|t__SGB15377	Spring(protected) (N=1427)	0.0239136	0.916869	0.981199
k__Bacteria|p__Firmicutes|c__Clostridia|o__Clostridiales|f__Clostridiaceae|g__Butyricicoccus|s__Butyricicoccus_SGB14990|t__SGB14990	Spring(protected) (N=1427)	0.369724	0.0938507	0.474946
k__Bacteria|p__Firmicutes|c__Clostridia|o__Clostridiales|f__Lachnospiraceae|g__GGB3474|s__GGB3474_SGB4637|t__SGB4637	Spring(protected) (N=1427)	-0.249523	0.229667	0.656285
k__Bacteria|p__Firmicutes|c__Clostridia|o__Clostridia_unclassified|f__Clostridia_unclassified|g__Clostridia_unclassified|s__Clostridia_bacterium|t__SGB15385	Spring(protected) (N=1427)	0.383909	0.0635511	0.405927
k__Bacteria|p__Firmicutes|c__Clostridia|o__Clostridiales|f__Ruminococcaceae|g__GGB9618|s__GGB9618_SGB15065|t__SGB15065	Spring(protected) (N=1427)	0.117492	0.529203	0.851982
k__Bacteria|p__Firmicutes|c__Clostridia|o__Clostridiales|f__Ruminococcaceae|g__GGB9642|s__GGB9642_SGB15119|t__SGB15119	Spring(protected) (N=1427)	0.0146617	0.909146	0.97876
k__Bacteria|p__Firmicutes|c__Clostridia|o__Clostridia_unclassified|f__Clostridia_unclassified|g__Clostridia_unclassified|s__Clostridia_bacterium|t__SGB15370	Spring(protected) (N=1427)	0.0418671	0.740122	0.932364
k__Bacteria|p__Firmicutes|c__Clostridia|o__Clostridiales|f__Lachnospiraceae|g__GGB3746|s__GGB3746_SGB5089|t__SGB5089	Spring(protected) (N=1427)	0.10005	0.638462	0.897228
k__Bacteria|p__Firmicutes|c__Bacilli|o__Lactobacillales|f__Streptococcaceae|g__Streptococcus|s__Streptococcus_equinus|t__SGB8022	Spring(protected) (N=1427)	0.101415	0.61071	0.886484
k__Bacteria|p__Firmicutes|c__Clostridia|o__Clostridia_unclassified|f__Clostridia_unclassified|g__Clostridia_unclassified|s__Clostridia_bacterium|t__SGB15374	Spring(protected) (N=1427)	0.113588	0.465011	0.81912
k__Bacteria|p__Firmicutes|c__Bacilli|o__Bacilli_unclassified|f__Bacilli_unclassified|g__GGB4710|s__GGB4710_SGB6522|t__SGB6522	Spring(protected) (N=1427)	0.375645	0.123001	0.526039
k__Bacteria|p__Firmicutes|c__Clostridia|o__Clostridiales|f__Lachnospiraceae|g__Coprococcus|s__Coprococcus_eutactus|t__SGB5121	Spring(protected) (N=1427)	-0.0171957	0.942199	0.987347
k__Bacteria|p__Firmicutes|c__Clostridia|o__Clostridia_unclassified|f__Clostridia_unclassified|g__GGB9067|s__GGB9067_SGB13986|t__SGB13986	Spring(protected) (N=1427)	-9.39349e-05	0.999663	0.999926
k__Bacteria|p__Firmicutes|c__Clostridia|o__Clostridia_unclassified|f__Clostridia_unclassified|g__Clostridia_unclassified|s__Clostridia_unclassified_SGB4373|t__SGB4373	Spring(protected) (N=1427)	-0.0105573	0.969924	0.993601
k__Bacteria|p__Firmicutes|c__Clostridia|o__Clostridia_unclassified|f__Clostridia_unclassified|g__Clostridia_unclassified|s__Clostridia_bacterium|t__SGB53819	Spring(protected) (N=1427)	0.200872	0.30986	0.723537
k__Bacteria|p__Firmicutes|c__Clostridia|o__Clostridiales|f__Clostridiaceae|g__Clostridium|s__Clostridium_sp_AF27_2AA|t__SGB4712	Spring(protected) (N=1427)	0.0834937	0.69895	0.919819
k__Bacteria|p__Bacteroidetes|c__Bacteroidia|o__Bacteroidales|f__Prevotellaceae|g__Prevotella|s__Prevotella_stercorea|t__SGB1679	Spring(protected) (N=1427)	-0.0445497	0.885505	0.972262
k__Bacteria|p__Firmicutes|c__Clostridia|o__Clostridia_unclassified|f__Clostridia_unclassified|g__Clostridia_unclassified|s__Clostridia_bacterium|t__SGB3988	Spring(protected) (N=1427)	-0.294711	0.0947764	0.476953
k__Bacteria|p__Firmicutes|c__CFGB11737|o__OFGB11737|f__FGB11737|g__GGB34228|s__GGB34228_SGB72916|t__SGB72916	Spring(protected) (N=1427)	0.195901	0.142291	0.554744
k__Bacteria|p__Firmicutes|c__Clostridia|o__Clostridiales|f__Ruminococcaceae|g__GGB9590|s__GGB9590_SGB15012|t__SGB15012	Spring(protected) (N=1427)	0.126463	0.439391	0.804707
k__Bacteria|p__Firmicutes|c__Clostridia|o__Clostridia_unclassified|f__Clostridia_unclassified|g__Clostridia_unclassified|s__Clostridia_bacterium|t__SGB14291	Spring(protected) (N=1427)	0.191062	0.411677	0.78832
k__Bacteria|p__Firmicutes|c__Clostridia|o__Clostridiales|f__Clostridiaceae|g__Clostridiaceae_unclassified|s__Clostridiaceae_unclassified_SGB4769|t__SGB4769	Spring(protected) (N=1427)	-0.00774112	0.948861	0.989342
k__Bacteria|p__Firmicutes|c__Clostridia|o__Clostridiales|f__Ruminococcaceae|g__GGB9621|s__GGB9621_SGB15073|t__SGB15073	Spring(protected) (N=1427)	0.0366046	0.863314	0.966491
k__Bacteria|p__Firmicutes|c__Bacilli|o__Bacilli_unclassified|f__Bacilli_unclassified|g__Bacilli_unclassified|s__Bacilli_bacterium|t__SGB6606	Spring(protected) (N=1427)	0.0655101	0.759226	0.937246
k__Bacteria|p__Firmicutes|c__Clostridia|o__Clostridiales|f__Lachnospiraceae|g__Lachnospiraceae_unclassified|s__Lachnospiraceae_unclassified_SGB4882|t__SGB4882	Spring(protected) (N=1427)	0.213921	0.317705	0.728699
k__Bacteria|p__Proteobacteria|c__CFGB2394|o__OFGB2394|f__FGB2394|g__GGB6544|s__GGB6544_SGB9243|t__SGB9243	Spring(protected) (N=1427)	-0.0673949	0.788072	0.945991
k__Bacteria|p__Firmicutes|c__Clostridia|o__Clostridiales|f__Clostridiaceae|g__Clostridium|s__Clostridium_ventriculi|t__SGB6190	Spring(protected) (N=1427)	-0.126813	0.571478	0.870128
k__Bacteria|p__Firmicutes|c__CFGB1798|o__OFGB1798|f__FGB1798|g__GGB4769|s__GGB4769_SGB6602|t__SGB6602	Spring(protected) (N=1427)	0.221931	0.324353	0.732394
k__Bacteria|p__Firmicutes|c__Clostridia|o__Clostridiales|f__Ruminococcaceae|g__GGB9635|s__GGB9635_SGB15101|t__SGB15101	Spring(protected) (N=1427)	0.36626	0.105442	0.496641
k__Bacteria|p__Firmicutes|c__Bacilli|o__Bacilli_unclassified|f__Bacilli_unclassified|g__GGB4750|s__GGB4750_SGB6579|t__SGB6579	Spring(protected) (N=1427)	-0.234768	0.349243	0.75017
k__Bacteria|p__Firmicutes|c__Clostridia|o__Clostridiales|f__Lachnospiraceae|g__Dorea|s__Dorea_longicatena|t__SGB4582_group	Spring(protected) (N=1427)	0.11161	0.441283	0.80592
k__Bacteria|p__Firmicutes|c__Clostridia|o__Clostridiales|f__Ruminococcaceae|g__GGB9632|s__GGB9632_SGB15089|t__SGB15089	Spring(protected) (N=1427)	-0.0101075	0.953695	0.990663
k__Bacteria|p__Firmicutes|c__Clostridia|o__Clostridiales|f__Lachnospiraceae|g__Blautia|s__Blautia_massiliensis|t__SGB4826_group	Spring(protected) (N=1427)	0.00417233	0.981128	0.996317
k__Bacteria|p__Firmicutes|c__Clostridia|o__Clostridia_unclassified|f__Clostridia_unclassified|g__Clostridia_unclassified|s__Clostridia_bacterium|t__SGB15038	Spring(protected) (N=1427)	0.0661087	0.76294	0.938298
k__Bacteria|p__Firmicutes|c__Clostridia|o__Clostridiales|f__Clostridiaceae|g__Clostridiaceae_unclassified|s__Clostridiaceae_bacterium_OM08_6BH|t__SGB4768	Spring(protected) (N=1427)	0.0907637	0.350523	0.750838
k__Bacteria|p__Firmicutes|c__Clostridia|o__Clostridiales|f__Ruminococcaceae|g__GGB9701|s__GGB9701_SGB15218|t__SGB15218	Spring(protected) (N=1427)	-0.275204	0.22104	0.647789
k__Bacteria|p__Firmicutes|c__Clostridia|o__Clostridiales|f__Lachnospiraceae|g__Fusicatenibacter|s__Fusicatenibacter_saccharivorans|t__SGB4874	Spring(protected) (N=1427)	-0.04253	0.758392	0.937035
k__Bacteria|p__Firmicutes|c__Bacilli|o__Lactobacillales|f__Lactobacillaceae|g__Ligilactobacillus|s__Ligilactobacillus_ruminis|t__SGB7061	Spring(protected) (N=1427)	-0.179929	0.451002	0.81137
k__Bacteria|p__Firmicutes|c__Clostridia|o__Clostridia_unclassified|f__Clostridia_unclassified|g__Clostridia_unclassified|s__Clostridia_bacterium|t__SGB14190	Spring(protected) (N=1427)	-0.177414	0.365361	0.760284
k__Bacteria|p__Firmicutes|c__Clostridia|o__Clostridiales|f__Ruminococcaceae|g__Ruminococcaceae_unclassified|s__Ruminococcaceae_unclassified_SGB69291|t__SGB69291	Spring(protected) (N=1427)	0.0904691	0.694836	0.918235
k__Bacteria|p__Firmicutes|c__Clostridia|o__Clostridiales|f__Ruminococcaceae|g__GGB9687|s__GGB9687_SGB15191|t__SGB15191	Spring(protected) (N=1427)	0.244124	0.336316	0.740388
k__Bacteria|p__Firmicutes|c__Clostridia|o__Clostridiales|f__Ruminococcaceae|g__Ruminococcaceae_unclassified|s__Ruminococcaceae_bacterium|t__SGB15084	Spring(protected) (N=1427)	0.0242679	0.92186	0.982483
k__Bacteria|p__Firmicutes|c__Clostridia|o__Clostridiales|f__Ruminococcaceae|g__GGB9604|s__GGB9604_SGB15036|t__SGB15036	Spring(protected) (N=1427)	0.127213	0.556133	0.863415
k__Bacteria|p__Firmicutes|c__Clostridia|o__Clostridiales|f__Ruminococcaceae|g__Ruminococcaceae_unclassified|s__Ruminococcaceae_unclassified_SGB15233|t__SGB15233	Spring(protected) (N=1427)	-0.139106	0.536773	0.854992
k__Bacteria|p__Firmicutes|c__Clostridia|o__Clostridiales|f__Ruminococcaceae|g__GGB9636|s__GGB9636_SGB15108|t__SGB15108	Spring(protected) (N=1427)	0.202486	0.393908	0.777163
k__Bacteria|p__Firmicutes|c__Clostridia|o__Clostridiales|f__Ruminococcaceae|g__GGB9637|s__GGB9637_SGB15111|t__SGB15111	Spring(protected) (N=1427)	0.0552316	0.791855	0.947131
k__Bacteria|p__Firmicutes|c__Bacilli|o__Bacilli_unclassified|f__Bacilli_unclassified|g__GGB4651|s__GGB4651_SGB6438|t__SGB6438	Spring(protected) (N=1427)	-0.0967421	0.661176	0.906023
k__Bacteria|p__Firmicutes|c__Clostridia|o__Clostridiales|f__Ruminococcaceae|g__GGB9705|s__GGB9705_SGB15224|t__SGB15224	Spring(protected) (N=1427)	-0.0726546	0.723466	0.927551
k__Bacteria|p__Firmicutes|c__Clostridia|o__Clostridiales|f__Lachnospiraceae|g__Coprococcus|s__Coprococcus_eutactus|t__SGB5117	Spring(protected) (N=1427)	0.103498	0.690031	0.91657
k__Bacteria|p__Firmicutes|c__Clostridia|o__Clostridia_unclassified|f__Clostridia_unclassified|g__Clostridia_unclassified|s__Clostridia_bacterium|t__SGB4365	Spring(protected) (N=1427)	0.691742	0.012454	0.185317
k__Bacteria|p__Firmicutes|c__Clostridia|o__Clostridiales|f__Clostridiales_unclassified|g__Clostridiales_unclassified|s__Clostridiales_bacterium_KLE1615|t__SGB5090_group	Spring(protected) (N=1427)	-0.153301	0.166773	0.58627
k__Bacteria|p__Firmicutes|c__Clostridia|o__Clostridiales|f__Lachnospiraceae|g__Lachnospira|s__Lachnospira_sp_NSJ_43|t__SGB5087	Spring(protected) (N=1427)	-0.0409023	0.857632	0.965052
k__Bacteria|p__Bacteroidetes|c__Bacteroidia|o__Bacteroidales|f__Bacteroidaceae|g__Bacteroides|s__Bacteroides_uniformis|t__SGB1836_group	Spring(protected) (N=1427)	-0.423336	0.0667028	0.413984
k__Bacteria|p__Firmicutes|c__Clostridia|o__Clostridiales|f__Ruminococcaceae|g__GGB9618|s__GGB9618_SGB15064|t__SGB15064	Spring(protected) (N=1427)	0.115219	0.578584	0.873544
k__Bacteria|p__Elusimicrobia|c__Elusimicrobia|o__Elusimicrobiales|f__Elusimicrobiales_unclassified|g__Elusimicrobiales_unclassified|s__Elusimicrobiales_bacterium|t__SGB19692	Spring(protected) (N=1427)	-0.178455	0.455429	0.814097
k__Bacteria|p__Firmicutes|c__Clostridia|o__Clostridiales|f__Clostridiaceae|g__Clostridium|s__Clostridium_sp_AM33_3|t__SGB4711	Spring(protected) (N=1427)	0.0925737	0.467805	0.82055
k__Bacteria|p__Firmicutes|c__Clostridia|o__Clostridia_unclassified|f__Clostridia_unclassified|g__Clostridia_unclassified|s__Clostridia_bacterium|t__SGB14311	Spring(protected) (N=1427)	0.000143366	0.999555	0.999926
k__Bacteria|p__Firmicutes|c__Clostridia|o__Clostridia_unclassified|f__Clostridia_unclassified|g__GGB9059|s__GGB9059_SGB13976|t__SGB13976	Spring(protected) (N=1427)	0.123161	0.652664	0.902866
k__Bacteria|p__Firmicutes|c__Clostridia|o__Clostridiales|f__Ruminococcaceae|g__GGB9699|s__GGB9699_SGB15216|t__SGB15216	Spring(protected) (N=1427)	-0.190899	0.308232	0.722507
k__Bacteria|p__Firmicutes|c__Bacilli|o__Bacilli_unclassified|f__Bacilli_unclassified|g__Bacilli_unclassified|s__Bacilli_bacterium|t__SGB6529	Spring(protected) (N=1427)	-0.329847	0.1839	0.607361
k__Bacteria|p__Firmicutes|c__Clostridia|o__Clostridia_unclassified|f__Clostridia_unclassified|g__Clostridia_unclassified|s__Clostridia_bacterium|t__SGB14193	Spring(protected) (N=1427)	0.179955	0.461499	0.817174
k__Bacteria|p__Firmicutes|c__Clostridia|o__Clostridia_unclassified|f__Clostridia_unclassified|g__Clostridia_unclassified|s__Clostridia_bacterium|t__SGB14017	Spring(protected) (N=1427)	-0.0698317	0.75544	0.936268
k__Bacteria|p__Firmicutes|c__Bacilli|o__Bacilli_unclassified|f__Bacilli_unclassified|g__Bacilli_unclassified|s__Bacilli_bacterium|t__SGB6503	Spring(protected) (N=1427)	-0.259574	0.340971	0.743861
k__Bacteria|p__Firmicutes|c__Clostridia|o__Clostridiales|f__Lachnospiraceae|g__Blautia|s__Blautia_faecis|t__SGB4820	Spring(protected) (N=1427)	0.0281513	0.851163	0.963352
k__Bacteria|p__Firmicutes|c__Clostridia|o__Clostridia_unclassified|f__Clostridia_unclassified|g__Clostridia_unclassified|s__Clostridia_bacterium|t__SGB6370	Spring(protected) (N=1427)	0.23671	0.265411	0.690465
k__Bacteria|p__Lentisphaerae|c__Lentisphaeria|o__Lentisphaeria_unclassified|f__Lentisphaeria_unclassified|g__Lentisphaeria_unclassified|s__Lentisphaeria_bacterium|t__SGB9209	Spring(protected) (N=1427)	-0.0652124	0.758055	0.936944
k__Bacteria|p__Firmicutes|c__Clostridia|o__Clostridiales|f__Lachnospiraceae|g__Anaerobutyricum|s__Anaerobutyricum_hallii|t__SGB4532	Spring(protected) (N=1427)	0.108842	0.475828	0.824213
k__Bacteria|p__Firmicutes|c__Clostridia|o__Clostridiales|f__Lachnospiraceae|g__Mediterraneibacter|s__Mediterraneibacter_sp_gm002|t__SGB4553	Spring(protected) (N=1427)	-0.0667353	0.76598	0.93905
k__Bacteria|p__Firmicutes|c__Clostridia|o__Clostridiales|f__Lachnospiraceae|g__Lachnospiraceae_unclassified|s__Lachnospiraceae_bacterium|t__SGB4648	Spring(protected) (N=1427)	0.24301	0.283726	0.705753
k__Bacteria|p__Firmicutes|c__Bacilli|o__Bacilli_unclassified|f__Bacilli_unclassified|g__Bacilli_unclassified|s__Bacilli_bacterium|t__SGB6868	Spring(protected) (N=1427)	-0.373024	0.079816	0.445231
k__Bacteria|p__Firmicutes|c__Clostridia|o__Clostridia_unclassified|f__Clostridia_unclassified|g__Clostridia_unclassified|s__Clostridia_unclassified_SGB4374|t__SGB4374	Spring(protected) (N=1427)	0.0105832	0.9407	0.987137
k__Bacteria|p__Bacteroidetes|c__Bacteroidia|o__Bacteroidales|f__Rikenellaceae|g__GGB1617|s__GGB1617_SGB2214|t__SGB2214	Spring(protected) (N=1427)	0.212202	0.415924	0.790636
k__Bacteria|p__Kiritimatiellaeota|c__Kiritimatiellae|o__Kiritimatiellae_unclassified|f__Kiritimatiellae_unclassified|g__Kiritimatiellae_unclassified|s__Kiritimatiellae_bacterium|t__SGB17364	Spring(protected) (N=1427)	-0.0497701	0.834594	0.959045
k__Bacteria|p__Firmicutes|c__Clostridia|o__Clostridiales|f__Ruminococcaceae|g__GGB9634|s__GGB9634_SGB15099|t__SGB15099	Spring(protected) (N=1427)	0.0607767	0.81392	0.953037
k__Bacteria|p__Firmicutes|c__Bacilli|o__Bacilli_unclassified|f__Bacilli_unclassified|g__GGB4693|s__GGB4693_SGB6491|t__SGB6491	Spring(protected) (N=1427)	-0.185151	0.41293	0.78889
k__Bacteria|p__Firmicutes|c__Clostridia|o__Clostridiales|f__Ruminococcaceae|g__GGB3185|s__GGB3185_SGB4208|t__SGB4208	Spring(protected) (N=1427)	-0.478725	0.0645373	0.408936
k__Bacteria|p__Firmicutes|c__Bacilli|o__Bacilli_unclassified|f__Bacilli_unclassified|g__GGB4700|s__GGB4700_SGB6506|t__SGB6506	Spring(protected) (N=1427)	-0.118255	0.66063	0.905941
k__Bacteria|p__Firmicutes|c__Bacilli|o__Bacilli_unclassified|f__Bacilli_unclassified|g__Bacilli_unclassified|s__Bacilli_bacterium|t__SGB58483	Spring(protected) (N=1427)	-0.0652063	0.728327	0.929324
k__Bacteria|p__Firmicutes|c__Clostridia|o__Clostridia_unclassified|f__Clostridia_unclassified|g__Clostridia_unclassified|s__Clostridia_bacterium|t__SGB14078	Spring(protected) (N=1427)	-0.007711	0.956863	0.991477
k__Bacteria|p__Proteobacteria|c__Alphaproteobacteria|o__Alphaproteobacteria_unclassified|f__Alphaproteobacteria_unclassified|g__Alphaproteobacteria_unclassified|s__Alphaproteobacteria_bacterium|t__SGB9324	Spring(protected) (N=1427)	0.52286	0.0610116	0.399199
k__Bacteria|p__Firmicutes|c__Clostridia|o__Clostridiales|f__Ruminococcaceae|g__Ruminococcus|s__Ruminococcus_sp_JE7A12|t__SGB4272	Spring(protected) (N=1427)	-0.0768343	0.774416	0.941396
k__Bacteria|p__Firmicutes|c__Clostridia|o__Clostridia_unclassified|f__Clostridia_unclassified|g__GGB4569|s__GGB4569_SGB6312|t__SGB6312	Spring(protected) (N=1427)	-0.168792	0.352178	0.751664
k__Bacteria|p__Firmicutes|c__Bacilli|o__Bacilli_unclassified|f__Bacilli_unclassified|g__GGB4714|s__GGB4714_SGB6528|t__SGB6528	Spring(protected) (N=1427)	-0.00604744	0.97203	0.993931
k__Bacteria|p__Firmicutes|c__Bacilli|o__Bacilli_unclassified|f__Bacilli_unclassified|g__GGB4713|s__GGB4713_SGB6526|t__SGB6526	Spring(protected) (N=1427)	0.0434392	0.871439	0.968841
k__Bacteria|p__Firmicutes|c__Clostridia|o__Clostridiales|f__Lachnospiraceae|g__GGB3617|s__GGB3617_SGB4891|t__SGB4891	Spring(protected) (N=1427)	-0.0253263	0.927082	0.984151
k__Bacteria|p__Firmicutes|c__Clostridia|o__Clostridia_unclassified|f__Clostridia_unclassified|g__Clostridia_unclassified|s__Clostridia_unclassified_SGB4367|t__SGB4367	Spring(protected) (N=1427)	-0.346712	0.226919	0.653552
k__Bacteria|p__Firmicutes|c__Bacilli|o__Bacilli_unclassified|f__Bacilli_unclassified|g__GGB4638|s__GGB4638_SGB6417|t__SGB6417	Spring(protected) (N=1427)	-0.00858694	0.958691	0.991744
k__Bacteria|p__Firmicutes|c__Bacilli|o__Bacilli_unclassified|f__Bacilli_unclassified|g__GGB4701|s__GGB4701_SGB6508|t__SGB6508	Spring(protected) (N=1427)	-0.145055	0.53164	0.853132
k__Bacteria|p__Proteobacteria|c__Alphaproteobacteria|o__Alphaproteobacteria_unclassified|f__Alphaproteobacteria_unclassified|g__Alphaproteobacteria_unclassified|s__Alphaproteobacteria_bacterium|t__SGB9311	Spring(protected) (N=1427)	-0.0221283	0.93003	0.984656
k__Bacteria|p__Candidatus_Melainabacteria|c__Candidatus_Melainabacteria_unclassified|o__Candidatus_Gastranaerophilales|f__Candidatus_Gastranaerophilales_unclassified|g__Candidatus_Gastranaerophilales_unclassified|s__Candidatus_Gastranaerophilales_bacterium|t__SGB8629	Spring(protected) (N=1427)	0.0131176	0.959088	0.991789
k__Bacteria|p__Bacteroidetes|c__Bacteroidia|o__Bacteroidales|f__Prevotellaceae|g__Prevotellamassilia|s__Prevotellamassilia_timonensis|t__SGB1477_group	Spring(protected) (N=1427)	-0.107458	0.741348	0.932747
k__Bacteria|p__Bacteroidetes|c__CFGB671|o__OFGB671|f__FGB671|g__GGB1669|s__GGB1669_SGB2285|t__SGB2285	Spring(protected) (N=1427)	0.0778319	0.696833	0.919142
k__Bacteria|p__Firmicutes|c__Clostridia|o__Clostridiales|f__Lachnospiraceae|g__Lachnospiraceae_unclassified|s__Lachnospiraceae_unclassified_SGB4904|t__SGB4904	Spring(protected) (N=1427)	0.00777767	0.972505	0.994069
k__Bacteria|p__Firmicutes|c__Clostridia|o__Clostridia_unclassified|f__Clostridia_unclassified|g__Clostridia_unclassified|s__Clostridia_bacterium|t__SGB14110	Spring(protected) (N=1427)	0.231269	0.315808	0.727308
k__Bacteria|p__Firmicutes|c__Clostridia|o__Clostridia_unclassified|f__Clostridia_unclassified|g__Clostridia_unclassified|s__Clostridia_bacterium|t__SGB4329	Spring(protected) (N=1427)	0.111415	0.634174	0.895866
k__Bacteria|p__Firmicutes|c__Clostridia|o__Clostridiales|f__Clostridiaceae|g__Butyricicoccus|s__Butyricicoccus_sp_AM29_23AC|t__SGB14991	Spring(protected) (N=1427)	0.174397	0.465779	0.819484
k__Bacteria|p__Firmicutes|c__Clostridia|o__Clostridia_unclassified|f__Clostridia_unclassified|g__Clostridia_unclassified|s__Clostridia_bacterium|t__SGB14263	Spring(protected) (N=1427)	0.17448	0.432583	0.800765
k__Bacteria|p__Firmicutes|c__Clostridia|o__Clostridia_unclassified|f__Clostridia_unclassified|g__Clostridia_unclassified|s__Clostridia_bacterium|t__SGB14081	Spring(protected) (N=1427)	-0.149084	0.333603	0.738702
k__Bacteria|p__Firmicutes|c__Clostridia|o__Clostridia_unclassified|f__Clostridia_unclassified|g__Clostridia_unclassified|s__Clostridia_unclassified_SGB20792|t__SGB20792	Spring(protected) (N=1427)	-0.00115935	0.996291	0.999292
k__Bacteria|p__Firmicutes|c__Clostridia|o__Clostridia_unclassified|f__Clostridia_unclassified|g__GGB9278|s__GGB9278_SGB14230|t__SGB14230	Spring(protected) (N=1427)	-0.241975	0.328476	0.735596
k__Bacteria|p__Firmicutes|c__Clostridia|o__Clostridiales|f__Ruminococcaceae|g__GGB9636|s__GGB9636_SGB15109|t__SGB15109	Spring(protected) (N=1427)	0.348836	0.120527	0.52135
k__Bacteria|p__Firmicutes|c__Clostridia|o__Clostridiales|f__Lachnospiraceae|g__GGB3632|s__GGB3632_SGB4920|t__SGB4920	Spring(protected) (N=1427)	0.149946	0.539253	0.856272
k__Bacteria|p__Firmicutes|c__Clostridia|o__Clostridiales|f__Ruminococcaceae|g__GGB9677|s__GGB9677_SGB15180|t__SGB15180	Spring(protected) (N=1427)	0.0412734	0.854481	0.964222
k__Bacteria|p__Firmicutes|c__Clostridia|o__Clostridia_unclassified|f__Clostridia_unclassified|g__Clostridia_unclassified|s__Clostridia_bacterium|t__SGB14004	Spring(protected) (N=1427)	-0.369865	0.124954	0.528957
k__Bacteria|p__Firmicutes|c__Clostridia|o__Clostridia_unclassified|f__Clostridia_unclassified|g__Clostridia_unclassified|s__Clostridia_bacterium|t__SGB14001	Spring(protected) (N=1427)	0.148632	0.446343	0.808844
k__Bacteria|p__Firmicutes|c__Bacilli|o__Bacilli_unclassified|f__Bacilli_unclassified|g__Bacilli_unclassified|s__Bacilli_bacterium|t__SGB6517	Spring(protected) (N=1427)	0.0173613	0.930363	0.984663
k__Bacteria|p__Verrucomicrobia|c__Opitutae|o__Opitutales|f__Opitutales_unclassified|g__GGB6128|s__GGB6128_SGB8774|t__SGB8774	Spring(protected) (N=1427)	-0.051288	0.781781	0.94359
k__Bacteria|p__Firmicutes|c__Clostridia|o__Clostridia_unclassified|f__Clostridia_unclassified|g__Clostridia_unclassified|s__Clostridia_unclassified_SGB6385|t__SGB6385	Spring(protected) (N=1427)	0.639878	0.0157647	0.210295
k__Bacteria|p__Firmicutes|c__Clostridia|o__Clostridiales|f__Ruminococcaceae|g__GGB9635|s__GGB9635_SGB15100|t__SGB15100	Spring(protected) (N=1427)	0.0990326	0.728036	0.929113
k__Bacteria|p__Firmicutes|c__Clostridia|o__Clostridiales|f__Lachnospiraceae|g__Lachnospiraceae_unclassified|s__Lachnospiraceae_unclassified_SGB26919|t__SGB26919	Spring(protected) (N=1427)	0.156734	0.473634	0.823497
k__Bacteria|p__Proteobacteria|c__Alphaproteobacteria|o__Alphaproteobacteria_unclassified|f__Alphaproteobacteria_unclassified|g__Alphaproteobacteria_unclassified|s__Alphaproteobacteria_bacterium|t__SGB9320	Spring(protected) (N=1427)	-0.316716	0.149919	0.564518
k__Bacteria|p__Firmicutes|c__Clostridia|o__Clostridia_unclassified|f__Clostridia_unclassified|g__Clostridia_unclassified|s__Clostridia_bacterium|t__SGB14242	Spring(protected) (N=1427)	0.105958	0.603152	0.883912
k__Bacteria|p__Firmicutes|c__Bacilli|o__Bacilli_unclassified|f__Bacilli_unclassified|g__GGB4676|s__GGB4676_SGB6465|t__SGB6465	Spring(protected) (N=1427)	-0.378966	0.0990079	0.485413
k__Bacteria|p__Firmicutes|c__Clostridia|o__Clostridia_unclassified|f__Clostridia_unclassified|g__GGB4549|s__GGB4549_SGB6271|t__SGB6271	Spring(protected) (N=1427)	-0.0614776	0.750165	0.935104
k__Bacteria|p__Firmicutes|c__Clostridia|o__Clostridia_unclassified|f__Clostridia_unclassified|g__Clostridia_unclassified|s__Clostridia_unclassified_SGB13993|t__SGB13993	Spring(protected) (N=1427)	-0.260871	0.238885	0.665841
k__Bacteria|p__Firmicutes|c__Clostridia|o__Clostridia_unclassified|f__Clostridia_unclassified|g__Clostridia_unclassified|s__Clostridia_bacterium|t__SGB3989	Spring(protected) (N=1427)	0.144108	0.529917	0.852189
k__Bacteria|p__Proteobacteria|c__Alphaproteobacteria|o__Alphaproteobacteria_unclassified|f__Alphaproteobacteria_unclassified|g__Alphaproteobacteria_unclassified|s__Alphaproteobacteria_bacterium|t__SGB9323	Spring(protected) (N=1427)	0.529107	0.0574735	0.389451
k__Bacteria|p__Firmicutes|c__Clostridia|o__Clostridia_unclassified|f__Clostridia_unclassified|g__Clostridia_unclassified|s__Clostridia_bacterium|t__SGB14185	Spring(protected) (N=1427)	0.101511	0.639146	0.897434
k__Bacteria|p__Firmicutes|c__Clostridia|o__Clostridia_unclassified|f__Clostridia_unclassified|g__Clostridia_unclassified|s__Clostridia_unclassified_SGB4372|t__SGB4372	Spring(protected) (N=1427)	-0.133034	0.606065	0.884961
k__Bacteria|p__Firmicutes|c__Clostridia|o__Clostridia_unclassified|f__Clostridia_unclassified|g__Clostridia_unclassified|s__Clostridia_unclassified_SGB6293|t__SGB6293	Spring(protected) (N=1427)	-0.331557	0.196356	0.621801
k__Bacteria|p__Firmicutes|c__Clostridia|o__Clostridia_unclassified|f__Clostridia_unclassified|g__Clostridia_unclassified|s__Clostridia_bacterium|t__SGB14216	Spring(protected) (N=1427)	-0.446655	0.0277214	0.280297
k__Bacteria|p__Bacteroidetes|c__Bacteroidia|o__Bacteroidales|f__Bacteroidaceae|g__Bacteroidaceae_unclassified|s__Bacteroidaceae_bacterium|t__SGB1404	Spring(protected) (N=1427)	-0.0637542	0.834621	0.959045
k__Bacteria|p__Firmicutes|c__Clostridia|o__Clostridia_unclassified|f__Clostridia_unclassified|g__Clostridia_unclassified|s__Clostridia_bacterium|t__SGB14832	Spring(protected) (N=1427)	-0.0360579	0.849979	0.96302
k__Bacteria|p__Firmicutes|c__Clostridia|o__Clostridiales|f__Lachnospiraceae|g__Lachnospiraceae_unclassified|s__Lachnospiraceae_bacterium|t__SGB4906	Spring(protected) (N=1427)	0.100094	0.644368	0.899421
k__Bacteria|p__Firmicutes|c__Bacilli|o__Bacilli_unclassified|f__Bacilli_unclassified|g__GGB4669|s__GGB4669_SGB6458|t__SGB6458	Spring(protected) (N=1427)	0.0430684	0.866101	0.967283
k__Bacteria|p__Firmicutes|c__Clostridia|o__Clostridia_unclassified|f__Clostridia_unclassified|g__Clostridia_unclassified|s__Clostridia_bacterium|t__SGB3940	Spring(protected) (N=1427)	-0.188929	0.398248	0.77972
k__Bacteria|p__Firmicutes|c__Bacilli|o__Bacilli_unclassified|f__Bacilli_unclassified|g__Bacilli_unclassified|s__Bacilli_unclassified_SGB6478|t__SGB6478	Spring(protected) (N=1427)	-0.537873	0.0521171	0.373046
k__Bacteria|p__Firmicutes|c__Clostridia|o__Clostridia_unclassified|f__Clostridia_unclassified|g__Clostridia_unclassified|s__Clostridia_bacterium|t__SGB14215	Spring(protected) (N=1427)	-0.428886	0.0634192	0.40558
k__Bacteria|p__Firmicutes|c__Clostridia|o__Clostridiales|f__Ruminococcaceae|g__Ruminococcus|s__Ruminococcus_champanellensis|t__SGB4418	Spring(protected) (N=1427)	0.0546094	0.816351	0.953409
k__Bacteria|p__Firmicutes|c__Clostridia|o__Clostridiales|f__Ruminococcaceae|g__GGB9634|s__GGB9634_SGB15097|t__SGB15097	Spring(protected) (N=1427)	0.0789864	0.749606	0.935002
k__Bacteria|p__Firmicutes|c__Clostridia|o__Clostridiales|f__Ruminococcaceae|g__Pseudoruminococcus|s__Pseudoruminococcus_massiliensis|t__SGB4280	Spring(protected) (N=1427)	-0.0314695	0.872894	0.969322
k__Bacteria|p__Firmicutes|c__Clostridia|o__Clostridia_unclassified|f__Clostridia_unclassified|g__GGB9347|s__GGB9347_SGB14313|t__SGB14313	Spring(protected) (N=1427)	0.16569	0.518046	0.846611
k__Bacteria|p__Firmicutes|c__Clostridia|o__Clostridiales|f__Lachnospiraceae|g__Anaerotignum|s__Anaerotignum_faecicola|t__SGB5190	Spring(protected) (N=1427)	0.00439189	0.985081	0.997173
k__Bacteria|p__Firmicutes|c__Clostridia|o__Clostridia_unclassified|f__Clostridia_unclassified|g__Clostridia_unclassified|s__Clostridia_bacterium|t__SGB47307	Spring(protected) (N=1427)	0.134149	0.463692	0.81823
k__Bacteria|p__Firmicutes|c__Clostridia|o__Clostridiales|f__Ruminococcaceae|g__Ruminococcaceae_unclassified|s__Ruminococcaceae_bacterium|t__SGB15355	Spring(protected) (N=1427)	-0.0733435	0.74308	0.933141
k__Bacteria|p__Firmicutes|c__Clostridia|o__Clostridiales|f__Lachnospiraceae|g__Faecalicatena|s__Faecalicatena_fissicatena|t__SGB4871_group	Spring(protected) (N=1427)	0.0533152	0.79782	0.948691
k__Bacteria|p__Bacteroidetes|c__Bacteroidia|o__Bacteroidales|f__Bacteroidales_unclassified|g__Bacteroidales_unclassified|s__Bacteroidales_unclassified_SGB2076|t__SGB2076	Spring(protected) (N=1427)	-0.240925	0.256468	0.682932
k__Bacteria|p__Firmicutes|c__Bacilli|o__Bacilli_unclassified|f__Bacilli_unclassified|g__Bacilli_unclassified|s__Bacilli_unclassified_SGB6502|t__SGB6502	Spring(protected) (N=1427)	-0.0600151	0.791961	0.947131
k__Bacteria|p__Firmicutes|c__Clostridia|o__Clostridiales|f__Ruminococcaceae|g__Ruminococcaceae_unclassified|s__Ruminococcaceae_bacterium|t__SGB15353	Spring(protected) (N=1427)	-0.338684	0.117646	0.516773
k__Bacteria|p__Firmicutes|c__Clostridia|o__Clostridiales|f__Ruminococcaceae|g__Ruminococcaceae_unclassified|s__Ruminococcaceae_unclassified_SGB69292|t__SGB69292	Spring(protected) (N=1427)	-0.425104	0.0387159	0.326637
k__Bacteria|p__Firmicutes|c__Clostridia|o__Clostridiales|f__Ruminococcaceae|g__GGB13580|s__GGB13580_SGB20916|t__SGB20916	Spring(protected) (N=1427)	-0.0650968	0.766946	0.939307
k__Bacteria|p__Firmicutes|c__Clostridia|o__Clostridiales|f__Lachnospiraceae|g__Lachnospiraceae_unclassified|s__Lachnospiraceae_bacterium|t__SGB48024	Spring(protected) (N=1427)	-0.0664389	0.686141	0.915066
k__Bacteria|p__Firmicutes|c__Clostridia|o__Clostridiales|f__Ruminococcaceae|g__GGB9697|s__GGB9697_SGB15213|t__SGB15213	Spring(protected) (N=1427)	-0.529225	0.013373	0.192396
k__Bacteria|p__Firmicutes|c__Clostridia|o__Clostridia_unclassified|f__Clostridia_unclassified|g__Clostridia_unclassified|s__Clostridia_bacterium|t__SGB13987	Spring(protected) (N=1427)	0.132262	0.542474	0.857263
k__Bacteria|p__Firmicutes|c__Clostridia|o__Clostridiales|f__Eubacteriaceae|g__Eubacterium|s__Eubacterium_sp_AF22_8LB|t__SGB6816	Spring(protected) (N=1427)	0.295202	0.199982	0.625747
k__Bacteria|p__Firmicutes|c__Clostridia|o__Clostridiales|f__Eubacteriaceae|g__Eubacteriaceae_unclassified|s__Eubacteriaceae_bacterium|t__SGB5058	Spring(protected) (N=1427)	-0.199085	0.207484	0.633447
k__Bacteria|p__Firmicutes|c__Clostridia|o__Clostridiales|f__Ruminococcaceae|g__Ruminococcaceae_unclassified|s__Ruminococcaceae_bacterium|t__SGB4419	Spring(protected) (N=1427)	0.0823954	0.7033	0.921203
k__Bacteria|p__Firmicutes|c__Clostridia|o__Clostridiales|f__Ruminococcaceae|g__GGB9591|s__GGB9591_SGB15013|t__SGB15013	Spring(protected) (N=1427)	0.242568	0.312933	0.725797
k__Bacteria|p__Firmicutes|c__CFGB2950|o__OFGB2950|f__FGB2950|g__GGB9291|s__GGB9291_SGB14248|t__SGB14248	Spring(protected) (N=1427)	0.133469	0.531912	0.853184
k__Bacteria|p__Firmicutes|c__Clostridia|o__Clostridiales|f__Lachnospiraceae|g__Roseburia|s__Roseburia_sp_AM59_24XD|t__SGB4654	Spring(protected) (N=1427)	0.156654	0.472942	0.82326
k__Bacteria|p__Firmicutes|c__Bacilli|o__Bacilli_unclassified|f__Bacilli_unclassified|g__Bacilli_unclassified|s__Bacilli_bacterium|t__SGB6427	Spring(protected) (N=1427)	0.000294853	0.998705	0.999714
k__Bacteria|p__Firmicutes|c__Clostridia|o__Clostridia_unclassified|f__Clostridia_unclassified|g__Clostridia_unclassified|s__Clostridia_bacterium|t__SGB14205	Spring(protected) (N=1427)	0.0803002	0.710924	0.923796
k__Bacteria|p__Firmicutes|c__Clostridia|o__Clostridia_unclassified|f__Clostridia_unclassified|g__Clostridia_unclassified|s__Clostridia_bacterium|t__SGB13978	Spring(protected) (N=1427)	-0.00613824	0.977677	0.995485
k__Bacteria|p__Firmicutes|c__Clostridia|o__Clostridia_unclassified|f__Clostridia_unclassified|g__Clostridia_unclassified|s__Clostridia_bacterium|t__SGB14199	Spring(protected) (N=1427)	-0.274485	0.212425	0.638567
k__Bacteria|p__Firmicutes|c__Clostridia|o__Clostridiales|f__Lachnospiraceae|g__Roseburia|s__Roseburia_hominis|t__SGB4936	Spring(protected) (N=1427)	-0.0372981	0.818585	0.954058
k__Bacteria|p__Firmicutes|c__Bacilli|o__Bacilli_unclassified|f__Bacilli_unclassified|g__GGB4678|s__GGB4678_SGB6468|t__SGB6468	Spring(protected) (N=1427)	-0.164432	0.439319	0.804662
k__Bacteria|p__Firmicutes|c__Clostridia|o__Clostridia_unclassified|f__Clostridia_unclassified|g__Clostridia_unclassified|s__Clostridia_bacterium|t__SGB14011	Spring(protected) (N=1427)	0.106774	0.621831	0.89065
k__Bacteria|p__Firmicutes|c__Clostridia|o__Clostridia_unclassified|f__Clostridia_unclassified|g__Clostridia_unclassified|s__Clostridia_bacterium|t__SGB4153	Spring(protected) (N=1427)	-0.0221072	0.923014	0.982718
k__Bacteria|p__Firmicutes|c__Clostridia|o__Clostridia_unclassified|f__Clostridia_unclassified|g__Clostridia_unclassified|s__Clostridia_bacterium|t__SGB14136	Spring(protected) (N=1427)	-0.512265	0.0239472	0.260725
k__Bacteria|p__Firmicutes|c__Clostridia|o__Clostridiales|f__Ruminococcaceae|g__GGB9633|s__GGB9633_SGB15091|t__SGB15091	Spring(protected) (N=1427)	-0.107107	0.660284	0.905941
k__Bacteria|p__Firmicutes|c__Bacilli|o__Bacilli_unclassified|f__Bacilli_unclassified|g__Bacilli_unclassified|s__Bacilli_bacterium|t__SGB6452	Spring(protected) (N=1427)	0.145374	0.421815	0.794999
k__Bacteria|p__Firmicutes|c__Clostridia|o__Clostridia_unclassified|f__Clostridia_unclassified|g__Clostridia_unclassified|s__Clostridia_bacterium|t__SGB14250	Spring(protected) (N=1427)	0.137033	0.522107	0.848593
k__Bacteria|p__Firmicutes|c__Bacilli|o__Bacilli_unclassified|f__Bacilli_unclassified|g__Bacilli_unclassified|s__Bacilli_bacterium|t__SGB6486	Spring(protected) (N=1427)	0.0699433	0.732058	0.930321
k__Bacteria|p__Firmicutes|c__Clostridia|o__Clostridiales|f__Ruminococcaceae|g__Ruminococcaceae_unclassified|s__Ruminococcaceae_unclassified_SGB15257|t__SGB15257	Spring(protected) (N=1427)	-0.0185467	0.927572	0.984202
k__Bacteria|p__Actinobacteria|c__Actinobacteria|o__Bifidobacteriales|f__Bifidobacteriaceae|g__Bifidobacterium|s__Bifidobacterium_adolescentis|t__SGB17244	Spring(protected) (N=1427)	0.432288	0.0841943	0.455312
k__Bacteria|p__Firmicutes|c__Clostridia|o__Clostridiales|f__Ruminococcaceae|g__Faecalibacterium|s__Faecalibacterium_prausnitzii|t__SGB15322	Spring(protected) (N=1427)	-0.0790613	0.74512	0.933682
k__Bacteria|p__Firmicutes|c__Clostridia|o__Clostridia_unclassified|f__Clostridia_unclassified|g__Clostridia_unclassified|s__Clostridia_bacterium|t__SGB4122	Spring(protected) (N=1427)	0.103407	0.619225	0.889565
k__Bacteria|p__Bacteroidetes|c__Bacteroidia|o__Bacteroidales|f__Rikenellaceae|g__Alistipes|s__Alistipes_senegalensis|t__SGB2296	Spring(protected) (N=1427)	-0.012656	0.954527	0.990808
k__Bacteria|p__Bacteroidetes|c__Bacteroidia|o__Bacteroidales|f__Prevotellaceae|g__GGB12985|s__GGB12985_SGB20152|t__SGB20152	Spring(protected) (N=1427)	0.10376	0.63583	0.896389
k__Bacteria|p__Actinobacteria|c__Actinobacteria|o__Bifidobacteriales|f__Bifidobacteriaceae|g__Bifidobacterium|s__Bifidobacterium_pseudocatenulatum|t__SGB17237	Spring(protected) (N=1427)	0.0567847	0.776764	0.941968
k__Bacteria|p__Bacteroidetes|c__Bacteroidia|o__Bacteroidales|f__Odoribacteraceae|g__Butyricimonas|s__Butyricimonas_faecalis|t__SGB1782	Spring(protected) (N=1427)	0.0751617	0.731679	0.930185
k__Bacteria|p__Firmicutes|c__Bacilli|o__Lactobacillales|f__Enterococcaceae|g__Enterococcus|s__Enterococcus_faecium|t__SGB7967	Spring(protected) (N=1427)	-0.0863058	0.646901	0.900732
k__Bacteria|p__Firmicutes|c__Clostridia|o__Clostridiales|f__Ruminococcaceae|g__Ruminococcaceae_unclassified|s__Ruminococcaceae_unclassified_SGB4191|t__SGB4191	Spring(protected) (N=1427)	0.00858818	0.974265	0.99459
k__Bacteria|p__Proteobacteria|c__Deltaproteobacteria|o__Desulfovibrionales|f__Desulfovibrionaceae|g__Bilophila|s__Bilophila_wadsworthia|t__SGB15452	Spring(protected) (N=1427)	-0.277761	0.215037	0.641121
k__Bacteria|p__Firmicutes|c__Clostridia|o__Clostridia_unclassified|f__Clostridia_unclassified|g__Clostridia_unclassified|s__Clostridia_unclassified_SGB14196|t__SGB14196	Spring(protected) (N=1427)	-0.0385615	0.854132	0.964138
k__Bacteria|p__Bacteroidetes|c__Bacteroidia|o__Bacteroidales|f__Rikenellaceae|g__Alistipes|s__Alistipes_putredinis|t__SGB2318	Spring(protected) (N=1427)	-0.0857342	0.724321	0.927732
k__Bacteria|p__Firmicutes|c__Bacilli|o__Bacilli_unclassified|f__Bacilli_unclassified|g__GGB4708|s__GGB4708_SGB6518|t__SGB6518	Spring(protected) (N=1427)	0.0645815	0.78475	0.944893
k__Bacteria|p__Firmicutes|c__Clostridia|o__Clostridiales|f__Lachnospiraceae|g__Blautia|s__Blautia_sp_AF19_10LB|t__SGB4810	Spring(protected) (N=1427)	0.1037	0.638489	0.897228
k__Bacteria|p__Firmicutes|c__Clostridia|o__Clostridiales|f__Ruminococcaceae|g__Ruminococcaceae_unclassified|s__Ruminococcaceae_bacterium|t__SGB4300	Spring(protected) (N=1427)	-0.115299	0.622153	0.890731
k__Bacteria|p__Firmicutes|c__Clostridia|o__Clostridia_unclassified|f__Clostridia_unclassified|g__Clostridia_unclassified|s__Clostridia_bacterium|t__SGB4350	Spring(protected) (N=1427)	0.27264	0.107746	0.501251
k__Bacteria|p__Firmicutes|c__Clostridia|o__Clostridiales|f__Lachnospiraceae|g__GGB3614|s__GGB3614_SGB4886|t__SGB4886	Spring(protected) (N=1427)	-0.136969	0.514732	0.845113
k__Bacteria|p__Firmicutes|c__Clostridia|o__Clostridiales|f__Lachnospiraceae|g__Roseburia|s__Roseburia_sp_AF02_12|t__SGB4938	Spring(protected) (N=1427)	0.147176	0.529228	0.851992
k__Bacteria|p__Bacteroidetes|c__Bacteroidia|o__Bacteroidales|f__Bacteroidaceae|g__Bacteroidaceae_unclassified|s__Bacteroidaceae_bacterium|t__SGB1474	Spring(protected) (N=1427)	-0.204261	0.386261	0.772524
k__Bacteria|p__Firmicutes|c__Negativicutes|o__Veillonellales|f__Veillonellaceae|g__Megasphaera|s__Megasphaera_elsdenii|t__SGB5862	Spring(protected) (N=1427)	0.0391662	0.863976	0.966582
k__Bacteria|p__Firmicutes|c__Clostridia|o__Clostridia_unclassified|f__Clostridia_unclassified|g__GGB3278|s__GGB3278_SGB4328|t__SGB4328	Spring(protected) (N=1427)	0.437943	0.0567189	0.387074
k__Bacteria|p__Bacteroidetes|c__Bacteroidia|o__Bacteroidales|f__Rikenellaceae|g__Alistipes|s__Alistipes_shahii|t__SGB2295	Spring(protected) (N=1427)	-0.350653	0.160096	0.579144
k__Bacteria|p__Proteobacteria|c__Epsilonproteobacteria|o__Campylobacterales|f__Campylobacteraceae|g__Campylobacteraceae_unclassified|s__Campylobacteraceae_bacterium|t__SGB19434	Spring(protected) (N=1427)	-0.0449454	0.739208	0.932304
k__Bacteria|p__Firmicutes|c__Negativicutes|o__Veillonellales|f__Veillonellaceae|g__Allisonella|s__Allisonella_histaminiformans|t__SGB5843	Spring(protected) (N=1427)	0.0191585	0.923319	0.982834
k__Bacteria|p__Bacteroidetes|c__Bacteroidia|o__Bacteroidales|f__Bacteroidaceae|g__Bacteroides|s__Bacteroides_xylanisolvens|t__SGB1867	Spring(protected) (N=1427)	-0.1154	0.639557	0.897544
k__Bacteria|p__Firmicutes|c__Clostridia|o__Clostridiales|f__Ruminococcaceae|g__GGB9710|s__GGB9710_SGB15239|t__SGB15239	Spring(protected) (N=1427)	-0.100879	0.605333	0.884749
k__Bacteria|p__Firmicutes|c__Clostridia|o__Clostridia_unclassified|f__Clostridia_unclassified|g__Clostridia_unclassified|s__Clostridia_bacterium|t__SGB14255	Spring(protected) (N=1427)	0.0316042	0.895771	0.975308
k__Bacteria|p__Firmicutes|c__Clostridia|o__Clostridiales|f__Clostridiaceae|g__Clostridium|s__Clostridium_sp_AM22_11AC|t__SGB4749	Spring(protected) (N=1427)	-0.249744	0.211321	0.637325
k__Bacteria|p__Bacteroidetes|c__Bacteroidia|o__Bacteroidales|f__Bacteroidaceae|g__Bacteroides|s__Bacteroides_thetaiotaomicron|t__SGB1861	Spring(protected) (N=1427)	-0.146063	0.539707	0.856272
k__Bacteria|p__Firmicutes|c__Clostridia|o__Clostridiales|f__Ruminococcaceae|g__Ruminococcus|s__Ruminococcus_callidus|t__SGB4422	Spring(protected) (N=1427)	-0.0345069	0.891553	0.973708
k__Bacteria|p__Firmicutes|c__Clostridia|o__Clostridia_unclassified|f__Clostridia_unclassified|g__Clostridia_unclassified|s__Clostridia_bacterium|t__SGB4155	Spring(protected) (N=1427)	-0.0607397	0.804103	0.950669
k__Bacteria|p__Bacteroidetes|c__Bacteroidia|o__Bacteroidales|f__Bacteroidaceae|g__Bacteroides|s__Bacteroides_ovatus|t__SGB1871	Spring(protected) (N=1427)	-0.0166719	0.948196	0.989017
k__Bacteria|p__Firmicutes|c__Clostridia|o__Clostridiales|f__Lachnospiraceae|g__GGB13294|s__GGB13294_SGB20534|t__SGB20534	Spring(protected) (N=1427)	0.123515	0.370447	0.76386
k__Bacteria|p__Firmicutes|c__Clostridia|o__Clostridiales|f__Ruminococcaceae|g__GGB3343|s__GGB3343_SGB4423|t__SGB4423	Spring(protected) (N=1427)	-0.269541	0.133438	0.541833
k__Bacteria|p__Firmicutes|c__Negativicutes|o__Acidaminococcales|f__Acidaminococcaceae|g__GGB4251|s__GGB4251_SGB5752|t__SGB5752	Spring(protected) (N=1427)	0.0725063	0.602527	0.883813
k__Bacteria|p__Candidatus_Melainabacteria|c__Candidatus_Melainabacteria_unclassified|o__Candidatus_Gastranaerophilales|f__Candidatus_Gastranaerophilales_unclassified|g__Candidatus_Gastranaerophilales_unclassified|s__Candidatus_Gastranaerophilales_bacterium|t__SGB49026	Spring(protected) (N=1427)	0.137213	0.318753	0.72902
k__Bacteria|p__Firmicutes|c__Bacilli|o__Bacilli_unclassified|f__Bacilli_unclassified|g__Bacilli_unclassified|s__Bacilli_bacterium|t__SGB6407	Spring(protected) (N=1427)	-0.00939866	0.965869	0.992779
k__Bacteria|p__Firmicutes|c__Clostridia|o__Clostridiales|f__Ruminococcaceae|g__Ruminococcaceae_unclassified|s__Ruminococcaceae_unclassified_SGB4193|t__SGB4193	Spring(protected) (N=1427)	0.102866	0.595871	0.880996
k__Bacteria|p__Candidatus_Melainabacteria|c__Candidatus_Melainabacteria_unclassified|o__Candidatus_Gastranaerophilales|f__Candidatus_Gastranaerophilales_unclassified|g__Candidatus_Gastranaerophilales_unclassified|s__Candidatus_Gastranaerophilales_bacterium|t__SGB8593	Spring(protected) (N=1427)	-0.101511	0.433114	0.800951
k__Bacteria|p__Candidatus_Melainabacteria|c__Candidatus_Melainabacteria_unclassified|o__Candidatus_Gastranaerophilales|f__Candidatus_Gastranaerophilales_unclassified|g__GGB6012|s__GGB6012_SGB8640|t__SGB8640	Spring(protected) (N=1427)	0.197335	0.466047	0.819523
k__Bacteria|p__Firmicutes|c__Clostridia|o__Clostridia_unclassified|f__Clostridia_unclassified|g__Clostridia_unclassified|s__Clostridia_bacterium|t__SGB4110	Spring(protected) (N=1427)	-0.405387	0.0684094	0.417743
k__Bacteria|p__Firmicutes|c__Bacilli|o__Bacilli_unclassified|f__Bacilli_unclassified|g__GGB4702|s__GGB4702_SGB6509|t__SGB6509	Spring(protected) (N=1427)	0.00204106	0.989913	0.998047
k__Bacteria|p__Candidatus_Melainabacteria|c__Candidatus_Melainabacteria_unclassified|o__Candidatus_Gastranaerophilales|f__Candidatus_Gastranaerophilales_unclassified|g__Candidatus_Gastranaerophilales_unclassified|s__Candidatus_Gastranaerophilales_bacterium|t__SGB8644	Spring(protected) (N=1427)	0.0389448	0.868052	0.968009
k__Bacteria|p__Firmicutes|c__Bacilli|o__Bacilli_unclassified|f__Bacilli_unclassified|g__GGB4671|s__GGB4671_SGB6460|t__SGB6460	Spring(protected) (N=1427)	0.191651	0.295691	0.71283
k__Bacteria|p__Firmicutes|c__Bacilli|o__Bacilli_unclassified|f__Bacilli_unclassified|g__Bacilli_unclassified|s__Bacilli_bacterium|t__SGB6492	Spring(protected) (N=1427)	-0.154071	0.428489	0.798927
k__Bacteria|p__Lentisphaerae|c__Lentisphaeria|o__Lentisphaeria_unclassified|f__Lentisphaeria_unclassified|g__Lentisphaeria_unclassified|s__Lentisphaeria_bacterium|t__SGB9210	Spring(protected) (N=1427)	0.145048	0.472895	0.82326
k__Bacteria|p__Firmicutes|c__Clostridia|o__Clostridia_unclassified|f__Clostridia_unclassified|g__Clostridia_unclassified|s__Clostridia_bacterium|t__SGB6289	Spring(protected) (N=1427)	-0.0761246	0.745867	0.933945
k__Bacteria|p__Firmicutes|c__Clostridia|o__Clostridia_unclassified|f__Clostridia_unclassified|g__Clostridia_unclassified|s__Clostridia_unclassified_SGB3983|t__SGB3983	Spring(protected) (N=1427)	0.16849	0.465337	0.81913
k__Bacteria|p__Proteobacteria|c__Alphaproteobacteria|o__Alphaproteobacteria_unclassified|f__Alphaproteobacteria_unclassified|g__Alphaproteobacteria_unclassified|s__Alphaproteobacteria_bacterium|t__SGB17319	Spring(protected) (N=1427)	-0.139913	0.484034	0.828856
k__Bacteria|p__Firmicutes|c__Negativicutes|o__Veillonellales|f__Veillonellaceae|g__GGB18271|s__GGB18271_SGB26989|t__SGB26989	Spring(protected) (N=1427)	-0.0629586	0.811272	0.952584
k__Bacteria|p__Firmicutes|c__Clostridia|o__Clostridiales|f__Lachnospiraceae|g__GGB3632|s__GGB3632_SGB4921|t__SGB4921	Spring(protected) (N=1427)	-0.227066	0.344437	0.74693
k__Bacteria|p__Proteobacteria|c__Alphaproteobacteria|o__Alphaproteobacteria_unclassified|f__Alphaproteobacteria_unclassified|g__GGB6594|s__GGB6594_SGB9325|t__SGB9325	Spring(protected) (N=1427)	-0.139558	0.406163	0.784826
k__Bacteria|p__Bacteroidetes|c__Bacteroidia|o__Bacteroidales|f__Tannerellaceae|g__Parabacteroides|s__Parabacteroides_merdae|t__SGB1949	Spring(protected) (N=1427)	-0.350343	0.164857	0.584232
k__Bacteria|p__Candidatus_Melainabacteria|c__Candidatus_Melainabacteria_unclassified|o__Candidatus_Gastranaerophilales|f__Candidatus_Gastranaerophilales_unclassified|g__Candidatus_Gastranaerophilales_unclassified|s__Candidatus_Gastranaerophilales_bacterium|t__SGB8608	Spring(protected) (N=1427)	0.0681127	0.753976	0.935804
k__Bacteria|p__Firmicutes|c__Clostridia|o__Clostridiales|f__Ruminococcaceae|g__Ruminococcaceae_unclassified|s__Ruminococcaceae_bacterium|t__SGB4241	Spring(protected) (N=1427)	-0.0703893	0.757644	0.936829
k__Bacteria|p__Firmicutes|c__Bacilli|o__Bacilli_unclassified|f__Bacilli_unclassified|g__Bacilli_unclassified|s__Bacilli_bacterium|t__SGB6477	Spring(protected) (N=1427)	0.131491	0.436688	0.803069
k__Bacteria|p__Firmicutes|c__Bacilli|o__Bacilli_unclassified|f__Bacilli_unclassified|g__GGB4677|s__GGB4677_SGB6466|t__SGB6466	Spring(protected) (N=1427)	-0.153495	0.459141	0.81628
k__Bacteria|p__Firmicutes|c__Clostridia|o__Clostridiales|f__Lachnospiraceae|g__Lachnospiraceae_unclassified|s__Lachnospiraceae_bacterium|t__SGB5112	Spring(protected) (N=1427)	0.0653192	0.750621	0.935112
k__Bacteria|p__Candidatus_Melainabacteria|c__Candidatus_Melainabacteria_unclassified|o__Candidatus_Gastranaerophilales|f__Candidatus_Gastranaerophilales_unclassified|g__Candidatus_Gastranaerophilales_unclassified|s__Candidatus_Gastranaerophilales_bacterium|t__SGB8645	Spring(protected) (N=1427)	-0.291467	0.10773	0.501251
k__Bacteria|p__Firmicutes|c__Clostridia|o__Clostridiales|f__Lachnospiraceae|g__Mediterraneibacter|s__Ruminococcus_lactaris|t__SGB4557	Spring(protected) (N=1427)	0.0659739	0.785184	0.945045
k__Bacteria|p__Firmicutes|c__CFGB1788|o__OFGB1788|f__FGB1788|g__GGB4751|s__GGB4751_SGB6580|t__SGB6580	Spring(protected) (N=1427)	0.0529425	0.784202	0.944552
k__Bacteria|p__Candidatus_Melainabacteria|c__Candidatus_Melainabacteria_unclassified|o__Candidatus_Gastranaerophilales|f__Candidatus_Gastranaerophilales_unclassified|g__Candidatus_Gastranaerophilales_unclassified|s__Candidatus_Gastranaerophilales_bacterium|t__SGB8603	Spring(protected) (N=1427)	0.0254168	0.835648	0.959169
k__Bacteria|p__Firmicutes|c__Clostridia|o__Clostridia_unclassified|f__Clostridia_unclassified|g__Clostridia_unclassified|s__Clostridia_bacterium|t__SGB4335	Spring(protected) (N=1427)	0.0827062	0.695991	0.918726
k__Bacteria|p__Firmicutes|c__Bacilli|o__Bacilli_unclassified|f__Bacilli_unclassified|g__Bacilli_unclassified|s__Bacilli_unclassified_SGB6540|t__SGB6540	Spring(protected) (N=1427)	-0.012095	0.957826	0.991652
k__Bacteria|p__Firmicutes|c__Clostridia|o__Clostridia_unclassified|f__Clostridia_unclassified|g__Clostridia_unclassified|s__Clostridia_bacterium|t__SGB14232	Spring(protected) (N=1427)	0.0406764	0.869412	0.968384
k__Bacteria|p__Firmicutes|c__Clostridia|o__Clostridia_unclassified|f__Clostridia_unclassified|g__GGB4569|s__GGB4569_SGB6310|t__SGB6310	Spring(protected) (N=1427)	-0.11236	0.584332	0.875324
k__Bacteria|p__Firmicutes|c__Clostridia|o__Clostridia_unclassified|f__Clostridia_unclassified|g__Clostridia_unclassified|s__Clostridia_bacterium|t__SGB15408	Spring(protected) (N=1427)	0.162554	0.497581	0.835713
k__Bacteria|p__Firmicutes|c__Bacilli|o__Bacilli_unclassified|f__Bacilli_unclassified|g__GGB4691|s__GGB4691_SGB6489|t__SGB6489	Spring(protected) (N=1427)	0.28913	0.0979663	0.483437
k__Bacteria|p__Bacteroidetes|c__Bacteroidia|o__Bacteroidales|f__Odoribacteraceae|g__Odoribacter|s__Odoribacter_splanchnicus|t__SGB1790	Spring(protected) (N=1427)	-0.00810803	0.973386	0.994233
k__Bacteria|p__Bacteroidetes|c__Bacteroidia|o__Bacteroidales|f__Bacteroidales_unclassified|g__Phocaeicola|s__Phocaeicola_dorei|t__SGB1815	Spring(protected) (N=1427)	-0.0975778	0.668667	0.908615
k__Bacteria|p__Firmicutes|c__Clostridia|o__Clostridiales|f__Ruminococcaceae|g__Ruminococcaceae_unclassified|s__Ruminococcaceae_bacterium|t__SGB4247	Spring(protected) (N=1427)	-0.153124	0.565808	0.867673
k__Bacteria|p__Bacteroidetes|c__Bacteroidia|o__Bacteroidales|f__Barnesiellaceae|g__Barnesiella|s__Barnesiella_intestinihominis|t__SGB1965	Spring(protected) (N=1427)	-0.134722	0.577647	0.873002
k__Bacteria|p__Firmicutes|c__Bacilli|o__Bacilli_unclassified|f__Bacilli_unclassified|g__Bacilli_unclassified|s__Bacilli_unclassified_SGB6428|t__SGB6428	Spring(protected) (N=1427)	0.147875	0.561399	0.865931
k__Bacteria|p__Bacteroidetes|c__Bacteroidia|o__Bacteroidales|f__Prevotellaceae|g__Paraprevotella|s__Paraprevotella_clara|t__SGB1798	Spring(protected) (N=1427)	-0.4022	0.105154	0.496287
k__Bacteria|p__Firmicutes|c__Bacilli|o__Bacilli_unclassified|f__Bacilli_unclassified|g__Bacilli_unclassified|s__Bacilli_unclassified_SGB6473|t__SGB6473	Spring(protected) (N=1427)	-0.341072	0.116551	0.514705
k__Bacteria|p__Firmicutes|c__Clostridia|o__Clostridiales|f__Lachnospiraceae|g__Lachnospiraceae_unclassified|s__Lachnospiraceae_bacterium|t__SGB5100	Spring(protected) (N=1427)	-0.217212	0.199469	0.625406
k__Bacteria|p__Firmicutes|c__Clostridia|o__Clostridiales|f__Ruminococcaceae|g__Ruminococcaceae_unclassified|s__Ruminococcaceae_bacterium|t__SGB4246	Spring(protected) (N=1427)	0.200917	0.185176	0.608736
k__Bacteria|p__Candidatus_Melainabacteria|c__Candidatus_Melainabacteria_unclassified|o__Candidatus_Gastranaerophilales|f__Candidatus_Gastranaerophilales_unclassified|g__Candidatus_Gastranaerophilales_unclassified|s__Candidatus_Gastranaerophilales_bacterium|t__SGB8653	Spring(protected) (N=1427)	0.226525	0.439167	0.804633
k__Bacteria|p__Firmicutes|c__Clostridia|o__Clostridiales|f__Clostridiales_unclassified|g__Clostridiales_unclassified|s__Bacteroides_pectinophilus|t__SGB5068	Spring(protected) (N=1427)	-0.254236	0.245136	0.672142
k__Bacteria|p__Bacteroidetes|c__Bacteroidia|o__Bacteroidales|f__Bacteroidaceae|g__Bacteroides|s__Bacteroides_stercoris|t__SGB1830_group	Spring(protected) (N=1427)	-0.281505	0.221048	0.647789
k__Bacteria|p__Firmicutes|c__Bacilli|o__Bacilli_unclassified|f__Bacilli_unclassified|g__Bacilli_unclassified|s__Bacilli_unclassified_SGB6487|t__SGB6487	Spring(protected) (N=1427)	-0.175282	0.443662	0.807504
k__Bacteria|p__Firmicutes|c__Bacilli|o__Bacilli_unclassified|f__Bacilli_unclassified|g__GGB4641|s__GGB4641_SGB6420|t__SGB6420	Spring(protected) (N=1427)	0.060434	0.707274	0.922587
k__Bacteria|p__Bacteroidetes|c__Bacteroidia|o__Bacteroidales|f__Rikenellaceae|g__Alistipes|s__Alistipes_finegoldii|t__SGB2301	Spring(protected) (N=1427)	-0.370645	0.0833397	0.453293
k__Bacteria|p__Spirochaetes|c__Spirochaetia|o__Spirochaetia_unclassified|f__Spirochaetia_unclassified|g__Spirochaetia_unclassified|s__Spirochaetia_bacterium|t__SGB3539	Spring(protected) (N=1427)	-0.0210015	0.926188	0.983897
k__Bacteria|p__Spirochaetes|c__Spirochaetia|o__Brachyspirales|f__Brachyspiraceae|g__Brachyspira|s__Brachyspira_aalborgi|t__SGB5967	Spring(protected) (N=1427)	-0.072557	0.799495	0.949299
k__Bacteria|p__Firmicutes|c__Clostridia|o__Clostridia_unclassified|f__Clostridia_unclassified|g__Clostridia_unclassified|s__Clostridia_bacterium|t__SGB4289	Spring(protected) (N=1427)	0.0941785	0.496312	0.835124
k__Bacteria|p__Bacteroidetes|c__Bacteroidia|o__Bacteroidales|f__Rikenellaceae|g__GGB1632|s__GGB1632_SGB2240|t__SGB2240	Spring(protected) (N=1427)	0.29964	0.31253	0.725461
k__Bacteria|p__Firmicutes|c__Clostridia|o__Clostridia_unclassified|f__Clostridia_unclassified|g__Clostridia_unclassified|s__Clostridia_unclassified_SGB6371|t__SGB6371	Spring(protected) (N=1427)	0.117485	0.60857	0.886042
k__Bacteria|p__Firmicutes|c__Bacilli|o__Bacilli_unclassified|f__Bacilli_unclassified|g__Bacilli_unclassified|s__Bacilli_bacterium|t__SGB1016	Spring(protected) (N=1427)	0.0828193	0.711007	0.923796
k__Bacteria|p__Proteobacteria|c__Epsilonproteobacteria|o__Campylobacterales|f__Campylobacteraceae|g__GGB12503|s__GGB12503_SGB19436|t__SGB19436	Spring(protected) (N=1427)	0.132637	0.577891	0.873102
k__Bacteria|p__Firmicutes|c__Negativicutes|o__Selenomonadales|f__Selenomonadales_unclassified|g__Selenomonadales_unclassified|s__Selenomonadales_bacterium|t__SGB6970	Spring(protected) (N=1427)	-0.00146187	0.994491	0.998926
k__Bacteria|p__Candidatus_Melainabacteria|c__Candidatus_Melainabacteria_unclassified|o__Candidatus_Gastranaerophilales|f__Candidatus_Gastranaerophilales_unclassified|g__GGB6021|s__GGB6021_SGB8655|t__SGB8655	Spring(protected) (N=1427)	-0.00724885	0.979947	0.99608
k__Bacteria|p__Candidatus_Melainabacteria|c__Candidatus_Melainabacteria_unclassified|o__Candidatus_Gastranaerophilales|f__Candidatus_Gastranaerophilales_unclassified|g__Candidatus_Gastranaerophilales_unclassified|s__Candidatus_Gastranaerophilales_bacterium|t__SGB8651	Spring(protected) (N=1427)	0.0929227	0.702067	0.920885
k__Bacteria|p__Firmicutes|c__Bacilli|o__Lactobacillales|f__Streptococcaceae|g__Streptococcus|s__Streptococcus_gallolyticus|t__SGB8018	Spring(protected) (N=1427)	-0.411615	0.020947	0.244226
k__Bacteria|p__Firmicutes|c__Clostridia|o__Clostridia_unclassified|f__Clostridia_unclassified|g__GGB9285|s__GGB9285_SGB14238|t__SGB14238	Spring(protected) (N=1427)	0.26451	0.313124	0.72593
k__Bacteria|p__Proteobacteria|c__Deltaproteobacteria|o__Desulfovibrionales|f__Desulfovibrionaceae|g__Desulfovibrionaceae_unclassified|s__Desulfovibrionaceae_bacterium|t__SGB15447	Spring(protected) (N=1427)	0.203566	0.257202	0.683681
k__Bacteria|p__Bacteroidetes|c__Bacteroidia|o__Bacteroidales|f__Bacteroidales_unclassified|g__Bacteroidales_unclassified|s__Bacteroidales_bacterium|t__SGB1370	Spring(protected) (N=1427)	-0.0983178	0.611222	0.886681
k__Bacteria|p__Firmicutes|c__Bacilli|o__Bacilli_unclassified|f__Bacilli_unclassified|g__GGB4698|s__GGB4698_SGB6498|t__SGB6498	Spring(protected) (N=1427)	0.100579	0.62997	0.893622
k__Bacteria|p__Firmicutes|c__Clostridia|o__Clostridia_unclassified|f__Clostridia_unclassified|g__Clostridia_unclassified|s__Clostridia_bacterium|t__SGB13977	Spring(protected) (N=1427)	0.0290496	0.896913	0.975691
k__Bacteria|p__Proteobacteria|c__Gammaproteobacteria|o__Enterobacterales|f__Enterobacteriaceae|g__Enterobacter|s__Enterobacter_hormaechei|t__SGB10130_group	Spring(protected) (N=1427)	0.0545372	0.782189	0.943763
k__Bacteria|p__Firmicutes|c__Negativicutes|o__Veillonellales|f__Veillonellaceae|g__Veillonella|s__Veillonella_rogosae|t__SGB6956	Spring(protected) (N=1427)	0.11909	0.566952	0.86806
k__Bacteria|p__Firmicutes|c__Clostridia|o__Clostridiales|f__Ruminococcaceae|g__Gemmiger|s__Gemmiger_SGB15295|t__SGB15295_group	Spring(protected) (N=1427)	0.223729	0.284711	0.706337
k__Bacteria|p__Firmicutes|c__Bacilli|o__Lactobacillales|f__Streptococcaceae|g__Lactococcus|s__Lactococcus_petauri|t__SGB7980_group	Spring(protected) (N=1427)	-0.122529	0.552169	0.862043
k__Bacteria|p__Bacteroidetes|c__Bacteroidia|o__Bacteroidales|f__Rikenellaceae|g__Rikenellaceae_unclassified|s__Rikenellaceae_unclassified_SGB2227|t__SGB2227	Spring(protected) (N=1427)	0.162581	0.450821	0.811273
k__Bacteria|p__Firmicutes|c__Bacilli|o__Bacilli_unclassified|f__Bacilli_unclassified|g__Bacilli_unclassified|s__Bacilli_bacterium|t__SGB6476	Spring(protected) (N=1427)	-0.124884	0.532441	0.853555
k__Bacteria|p__Bacteroidetes|c__Bacteroidia|o__Bacteroidales|f__Prevotellaceae|g__Prevotella|s__Prevotella_sp_P3_120|t__SGB1606	Spring(protected) (N=1427)	-0.111175	0.59649	0.881269
k__Bacteria|p__Bacteroidetes|c__Bacteroidia|o__Bacteroidales|f__Rikenellaceae|g__Alistipes|s__Alistipes_communis|t__SGB2290	Spring(protected) (N=1427)	-0.18607	0.393947	0.77718
k__Bacteria|p__Firmicutes|c__Bacilli|o__Bacilli_unclassified|f__Bacilli_unclassified|g__Bacilli_unclassified|s__Bacilli_unclassified_SGB6493|t__SGB6493	Spring(protected) (N=1427)	-0.121526	0.614137	0.887809
k__Bacteria|p__Firmicutes|c__Clostridia|o__Clostridia_unclassified|f__Clostridia_unclassified|g__Clostridia_unclassified|s__Clostridia_unclassified_SGB20884|t__SGB20884	Spring(protected) (N=1427)	-0.0102879	0.948985	0.989387
k__Bacteria|p__Candidatus_Melainabacteria|c__Candidatus_Melainabacteria_unclassified|o__Candidatus_Gastranaerophilales|f__Candidatus_Gastranaerophilales_unclassified|g__Candidatus_Gastranaerophilales_unclassified|s__Candidatus_Gastranaerophilales_bacterium|t__SGB8609	Spring(protected) (N=1427)	0.29092	0.180436	0.603055
k__Bacteria|p__Firmicutes|c__Clostridia|o__Clostridiales|f__Lachnospiraceae|g__Lachnospira|s__Lachnospira_SGB5076|t__SGB5076	Spring(protected) (N=1427)	0.447357	0.0442553	0.347393
k__Bacteria|p__Elusimicrobia|c__Elusimicrobia|o__Elusimicrobiales|f__Elusimicrobiales_unclassified|g__Elusimicrobiales_unclassified|s__Elusimicrobiales_bacterium|t__SGB19688	Spring(protected) (N=1427)	-0.188766	0.168764	0.588807
k__Bacteria|p__Firmicutes|c__CFGB1798|o__OFGB1798|f__FGB1798|g__GGB4768|s__GGB4768_SGB6601|t__SGB6601	Spring(protected) (N=1427)	0.113698	0.609546	0.88624
k__Bacteria|p__Firmicutes|c__Clostridia|o__Clostridiales|f__Lachnospiraceae|g__GGB3737|s__GGB3737_SGB5071|t__SGB5071	Spring(protected) (N=1427)	0.307549	0.173742	0.59528
k__Bacteria|p__Proteobacteria|c__Betaproteobacteria|o__Burkholderiales|f__Sutterellaceae|g__Sutterella|s__Sutterella_wadsworthensis|t__SGB9283	Spring(protected) (N=1427)	-0.0400962	0.835147	0.959169
k__Bacteria|p__Firmicutes|c__Clostridia|o__Clostridiales|f__Ruminococcaceae|g__GGB9677|s__GGB9677_SGB15179|t__SGB15179	Spring(protected) (N=1427)	0.206017	0.395948	0.778444
k__Bacteria|p__Firmicutes|c__Clostridia|o__Clostridia_unclassified|f__Clostridia_unclassified|g__Clostridia_unclassified|s__Clostridia_unclassified_SGB4317|t__SGB4317	Spring(protected) (N=1427)	0.254491	0.211974	0.638107
k__Bacteria|p__Bacteroidetes|c__Bacteroidia|o__Bacteroidales|f__Rikenellaceae|g__Rikenellaceae_unclassified|s__Rikenellaceae_bacterium|t__SGB2212	Spring(protected) (N=1427)	-0.333852	0.15642	0.574036
k__Bacteria|p__Firmicutes|c__Bacilli|o__Bacilli_unclassified|f__Bacilli_unclassified|g__GGB4712|s__GGB4712_SGB6525|t__SGB6525	Spring(protected) (N=1427)	-0.0761405	0.66358	0.906908
k__Bacteria|p__Firmicutes|c__Clostridia|o__Clostridia_unclassified|f__Clostridia_unclassified|g__Clostridia_unclassified|s__Clostridia_bacterium|t__SGB4333	Spring(protected) (N=1427)	-0.347911	0.157969	0.576276
k__Bacteria|p__Bacteroidetes|c__Bacteroidia|o__Bacteroidales|f__Bacteroidaceae|g__Bacteroides|s__Bacteroides_fragilis|t__SGB1855_group	Spring(protected) (N=1427)	-0.244234	0.302815	0.718149
k__Bacteria|p__Firmicutes|c__Erysipelotrichia|o__Erysipelotrichales|f__Erysipelotrichaceae|g__Faecalibacillus|s__Faecalibacillus_intestinalis|t__SGB6754	Spring(protected) (N=1427)	0.193933	0.387235	0.773072
k__Bacteria|p__Proteobacteria|c__Alphaproteobacteria|o__Alphaproteobacteria_unclassified|f__Alphaproteobacteria_unclassified|g__Alphaproteobacteria_unclassified|s__Alphaproteobacteria_unclassified_SGB9321|t__SGB9321	Spring(protected) (N=1427)	-0.0442063	0.803133	0.950341
k__Bacteria|p__Bacteroidetes|c__Bacteroidia|o__Bacteroidales|f__Bacteroidaceae|g__Bacteroidaceae_unclassified|s__Bacteroidaceae_bacterium|t__SGB1471	Spring(protected) (N=1427)	-0.17388	0.333511	0.738637
k__Bacteria|p__Bacteroidetes|c__Bacteroidia|o__Bacteroidales|f__Prevotellaceae|g__GGB1250|s__GGB1250_SGB1673|t__SGB1673	Spring(protected) (N=1427)	-0.226435	0.109959	0.504463
k__Bacteria|p__Firmicutes|c__Bacilli|o__Bacilli_unclassified|f__Bacilli_unclassified|g__GGB4780|s__GGB4780_SGB6615|t__SGB6615	Spring(protected) (N=1427)	-0.36659	0.0372277	0.320902
k__Bacteria|p__Firmicutes|c__Bacilli|o__Lactobacillales|f__Streptococcaceae|g__Lactococcus|s__Lactococcus_lactis|t__SGB7985	Spring(protected) (N=1427)	-0.257062	0.184687	0.608212
k__Bacteria|p__Firmicutes|c__Clostridia|o__Clostridia_unclassified|f__Clostridia_unclassified|g__Clostridia_unclassified|s__Clostridia_unclassified_SGB6369|t__SGB6369	Spring(protected) (N=1427)	0.201084	0.327835	0.735153
k__Bacteria|p__Firmicutes|c__Clostridia|o__Clostridiales|f__Ruminococcaceae|g__Ruminococcaceae_unclassified|s__Ruminococcaceae_unclassified_SGB15251|t__SGB15251	Spring(protected) (N=1427)	0.0571366	0.789604	0.946322
k__Bacteria|p__Proteobacteria|c__Gammaproteobacteria|o__Enterobacterales|f__Enterobacteriaceae|g__Citrobacter|s__Citrobacter_freundii|t__SGB10083_group	Spring(protected) (N=1427)	-0.201555	0.273952	0.697816
k__Bacteria|p__Bacteroidetes|c__Bacteroidia|o__Bacteroidales|f__Rikenellaceae|g__Alistipes|s__Alistipes_onderdonkii|t__SGB2303	Spring(protected) (N=1427)	-0.384958	0.0508006	0.369394
k__Bacteria|p__Bacteroidetes|c__Bacteroidia|o__Bacteroidales|f__Rikenellaceae|g__GGB1629|s__GGB1629_SGB2237|t__SGB2237	Spring(protected) (N=1427)	-0.10841	0.630238	0.893776
k__Bacteria|p__Firmicutes|c__Clostridia|o__Clostridiales|f__Lachnospiraceae|g__Lachnospiraceae_unclassified|s__Lachnospiraceae_bacterium|t__SGB4883	Spring(protected) (N=1427)	-0.153693	0.406364	0.784999
k__Bacteria|p__Firmicutes|c__Clostridia|o__Clostridia_unclassified|f__Clostridia_unclassified|g__GGB3303|s__GGB3303_SGB4364|t__SGB4364	Spring(protected) (N=1427)	-0.269551	0.300708	0.716932
k__Bacteria|p__Firmicutes|c__Clostridia|o__Clostridia_unclassified|f__Clostridia_unclassified|g__GGB4608|s__GGB4608_SGB6382|t__SGB6382	Spring(protected) (N=1427)	-0.080575	0.570678	0.869753
k__Bacteria|p__Firmicutes|c__CFGB2829|o__OFGB2829|f__FGB2829|g__GGB9045|s__GGB9045_SGB13947|t__SGB13947	Spring(protected) (N=1427)	-0.216838	0.200627	0.626785
k__Bacteria|p__Firmicutes|c__Clostridia|o__Clostridia_unclassified|f__Clostridia_unclassified|g__Clostridia_unclassified|s__Clostridia_bacterium|t__SGB4361	Spring(protected) (N=1427)	0.0581361	0.670997	0.909518
k__Bacteria|p__Bacteroidetes|c__Bacteroidia|o__Bacteroidales|f__Bacteroidaceae|g__Bacteroides|s__Bacteroides_cellulosilyticus|t__SGB1844	Spring(protected) (N=1427)	-0.453943	0.00480887	0.108632
k__Bacteria|p__Firmicutes|c__Clostridia|o__Clostridia_unclassified|f__Clostridia_unclassified|g__Clostridia_unclassified|s__Clostridia_bacterium|t__SGB14227	Spring(protected) (N=1427)	0.397098	0.0720188	0.427172
k__Bacteria|p__Firmicutes|c__CFGB3170|o__OFGB3170|f__FGB3170|g__GGB10690|s__GGB10690_SGB17345|t__SGB17345	Spring(protected) (N=1427)	-0.123784	0.466819	0.819985
k__Bacteria|p__Firmicutes|c__Negativicutes|o__Selenomonadales|f__Selenomonadaceae|g__Mitsuokella|s__Mitsuokella_multacida|t__SGB5906_group	Spring(protected) (N=1427)	0.385002	0.0526766	0.374681
k__Bacteria|p__Lentisphaerae|c__Lentisphaeria|o__Victivallales|f__Victivallales_unclassified|g__Victivallales_unclassified|s__Victivallales_bacterium|t__SGB17348	Spring(protected) (N=1427)	-0.0262795	0.894439	0.974929
k__Bacteria|p__Fusobacteria|c__Fusobacteriia|o__Fusobacteriales|f__Fusobacteriaceae|g__Fusobacterium|s__Fusobacterium_mortiferum|t__SGB6031	Spring(protected) (N=1427)	-0.0809593	0.527804	0.851125
k__Bacteria|p__Firmicutes|c__Clostridia|o__Clostridiales|f__Ruminococcaceae|g__Ruminococcaceae_unclassified|s__Ruminococcaceae_bacterium|t__SGB4393	Spring(protected) (N=1427)	-0.443558	0.0548683	0.381298
k__Bacteria|p__Firmicutes|c__Clostridia|o__Clostridiales|f__Lachnospiraceae|g__Coprococcus|s__Coprococcus_SGB5119|t__SGB5119	Spring(protected) (N=1427)	-0.23433	0.122021	0.524112
k__Bacteria|p__Firmicutes|c__Clostridia|o__Clostridiales|f__Ruminococcaceae|g__Ruminococcus|s__Ruminococcus_SGB4421|t__SGB4421	Spring(protected) (N=1427)	-0.180425	0.379793	0.769046
k__Bacteria|p__Bacteroidetes|c__Bacteroidia|o__Bacteroidales|f__Bacteroidaceae|g__Bacteroides|s__Bacteroides_caccae|t__SGB1877	Spring(protected) (N=1427)	-0.0135583	0.957236	0.99153
k__Bacteria|p__Firmicutes|c__Clostridia|o__Clostridia_unclassified|f__Clostridia_unclassified|g__Clostridia_unclassified|s__Clostridia_bacterium|t__SGB14240	Spring(protected) (N=1427)	0.0458368	0.782683	0.944022
k__Bacteria|p__Firmicutes|c__Clostridia|o__Clostridia_unclassified|f__Clostridia_unclassified|g__Clostridia_unclassified|s__Clostridia_bacterium|t__SGB6308	Spring(protected) (N=1427)	-0.32385	0.19434	0.619702
k__Bacteria|p__Actinobacteria|c__Actinobacteria|o__Bifidobacteriales|f__Bifidobacteriaceae|g__Bifidobacterium|s__Bifidobacterium_longum|t__SGB17248	Spring(protected) (N=1427)	0.0211441	0.920235	0.981985
k__Bacteria|p__Verrucomicrobia|c__Verrucomicrobiae|o__Verrucomicrobiales|f__Akkermansiaceae|g__Akkermansia|s__Akkermansia_muciniphila|t__SGB9226	Spring(protected) (N=1427)	0.205126	0.286784	0.707524
k__Bacteria|p__Spirochaetes|c__Spirochaetia|o__Spirochaetia_unclassified|f__Spirochaetia_unclassified|g__Spirochaetia_unclassified|s__Spirochaetia_bacterium|t__SGB3548	Spring(protected) (N=1427)	-0.0364575	0.891259	0.973655
k__Bacteria|p__Bacteroidetes|c__Bacteroidia|o__Bacteroidales|f__Prevotellaceae|g__GGB1237|s__GGB1237_SGB1623|t__SGB1623	Spring(protected) (N=1427)	-0.121526	0.53592	0.854658
k__Bacteria|p__Firmicutes|c__Bacilli|o__Bacilli_unclassified|f__Bacilli_unclassified|g__GGB4687|s__GGB4687_SGB6484|t__SGB6484	Spring(protected) (N=1427)	0.0691273	0.642995	0.898822
k__Bacteria|p__Bacteroidetes|c__Bacteroidia|o__Bacteroidales|f__Bacteroidaceae|g__Bacteroidaceae_unclassified|s__Bacteroidaceae_bacterium|t__SGB1487	Spring(protected) (N=1427)	0.201487	0.267501	0.692134
k__Bacteria|p__Bacteroidetes|c__Bacteroidia|o__Bacteroidales|f__Bacteroidaceae|g__Bacteroidaceae_unclassified|s__Bacteroidaceae_bacterium|t__SGB1415	Spring(protected) (N=1427)	-0.344702	0.145798	0.559217
k__Bacteria|p__Firmicutes|c__Clostridia|o__Clostridia_unclassified|f__Clostridia_unclassified|g__Clostridia_unclassified|s__Clostridia_unclassified_SGB13974|t__SGB13974	Spring(protected) (N=1427)	-0.0564244	0.646975	0.900771
k__Bacteria|p__Firmicutes|c__Clostridia|o__Clostridiales|f__Lachnospiraceae|g__Coprococcus|s__Coprococcus_SGB5116|t__SGB5116	Spring(protected) (N=1427)	0.331043	0.112587	0.508815
k__Bacteria|p__Firmicutes|c__Bacilli|o__Bacilli_unclassified|f__Bacilli_unclassified|g__Bacilli_unclassified|s__Bacilli_bacterium|t__SGB6488	Spring(protected) (N=1427)	0.10134	0.481277	0.827595
k__Bacteria|p__Firmicutes|c__Clostridia|o__Clostridia_unclassified|f__Clostridia_unclassified|g__Clostridia_unclassified|s__Clostridia_bacterium|t__SGB6325	Spring(protected) (N=1427)	0.124289	0.401037	0.781476
k__Bacteria|p__Proteobacteria|c__Alphaproteobacteria|o__Alphaproteobacteria_unclassified|f__Alphaproteobacteria_unclassified|g__Alphaproteobacteria_unclassified|s__Alphaproteobacteria_bacterium|t__SGB17316	Spring(protected) (N=1427)	-0.0962574	0.56701	0.86806
k__Bacteria|p__Firmicutes|c__Clostridia|o__Clostridiales|f__Ruminococcaceae|g__GGB9689|s__GGB9689_SGB15194|t__SGB15194	Spring(protected) (N=1427)	-0.0474541	0.760536	0.937465
k__Bacteria|p__Firmicutes|c__Clostridia|o__Clostridia_unclassified|f__Clostridia_unclassified|g__GGB9331|s__GGB9331_SGB14294|t__SGB14294	Spring(protected) (N=1427)	0.147068	0.522607	0.848944
k__Bacteria|p__Firmicutes|c__Clostridia|o__Clostridiales|f__Ruminococcaceae|g__GGB9592|s__GGB9592_SGB15014|t__SGB15014	Spring(protected) (N=1427)	0.144935	0.31556	0.727088
k__Bacteria|p__Firmicutes|c__Bacilli|o__Bacilli_unclassified|f__Bacilli_unclassified|g__Bacilli_unclassified|s__Bacilli_bacterium|t__SGB1005	Spring(protected) (N=1427)	0.0601556	0.773879	0.941225
k__Bacteria|p__Firmicutes|c__Clostridia|o__Clostridia_unclassified|f__Clostridia_unclassified|g__GGB4579|s__GGB4579_SGB6329|t__SGB6329	Spring(protected) (N=1427)	-0.0495229	0.712212	0.924262
k__Bacteria|p__Bacteroidetes|c__Bacteroidia|o__Bacteroidales|f__Prevotellaceae|g__Prevotella|s__Prevotella_lascolaii|t__SGB1585	Spring(protected) (N=1427)	0.216662	0.187883	0.611836
k__Bacteria|p__Bacteroidetes|c__Bacteroidia|o__Bacteroidales|f__Bacteroidales_unclassified|g__Phocaeicola|s__Phocaeicola_plebeius|t__SGB1903_group	Spring(protected) (N=1427)	0.0166781	0.914047	0.980354
k__Bacteria|p__Bacteroidetes|c__Bacteroidia|o__Bacteroidales|f__Bacteroidaceae|g__Bacteroidaceae_unclassified|s__Bacteroidaceae_bacterium|t__SGB1408	Spring(protected) (N=1427)	0.327573	0.0216067	0.24768
k__Bacteria|p__Bacteroidetes|c__Bacteroidia|o__Bacteroidales|f__Rikenellaceae|g__Rikenellaceae_unclassified|s__Rikenellaceae_bacterium|t__SGB2279	Spring(protected) (N=1427)	0.0236659	0.864268	0.966697
k__Bacteria|p__Bacteroidetes|c__Bacteroidia|o__Bacteroidales|f__Bacteroidales_unclassified|g__Phocaeicola|s__Phocaeicola_coprophilus|t__SGB1888	Spring(protected) (N=1427)	0.146171	0.362723	0.758627
k__Bacteria|p__Bacteroidetes|c__Bacteroidia|o__Bacteroidales|f__Bacteroidaceae|g__Bacteroides|s__Bacteroides_finegoldii|t__SGB1862	Spring(protected) (N=1427)	-0.23047	0.175242	0.597051
k__Bacteria|p__Firmicutes|c__Bacilli|o__Bacilli_unclassified|f__Bacilli_unclassified|g__Bacilli_unclassified|s__Bacilli_bacterium|t__SGB6510	Spring(protected) (N=1427)	-0.223058	0.246493	0.673375
k__Bacteria|p__Firmicutes|c__Clostridia|o__Clostridia_unclassified|f__Clostridia_unclassified|g__Clostridia_unclassified|s__Clostridia_bacterium|t__SGB6249	Spring(protected) (N=1427)	0.0326786	0.860289	0.965779
k__Bacteria|p__Candidatus_Melainabacteria|c__Candidatus_Melainabacteria_unclassified|o__Candidatus_Gastranaerophilales|f__Candidatus_Gastranaerophilales_unclassified|g__Candidatus_Gastranaerophilales_unclassified|s__Candidatus_Gastranaerophilales_bacterium|t__SGB8595	Spring(protected) (N=1427)	0.31916	0.0895856	0.466649
k__Bacteria|p__Firmicutes|c__Bacilli|o__Bacilli_unclassified|f__Bacilli_unclassified|g__GGB4673|s__GGB4673_SGB6462|t__SGB6462	Spring(protected) (N=1427)	0.24716	0.11062	0.505364
k__Bacteria|p__Spirochaetes|c__Spirochaetia|o__Spirochaetales|f__Spirochaetaceae|g__Treponema|s__Treponema_berlinense|t__SGB3542_group	Spring(protected) (N=1427)	-0.322439	0.0528315	0.375205
k__Bacteria|p__Proteobacteria|c__Alphaproteobacteria|o__Alphaproteobacteria_unclassified|f__Alphaproteobacteria_unclassified|g__GGB6588|s__GGB6588_SGB9315|t__SGB9315	Spring(protected) (N=1427)	-0.0599448	0.697002	0.919148
k__Bacteria|p__Firmicutes|c__Clostridia|o__Clostridiales|f__Lachnospiraceae|g__Lachnospiraceae_unclassified|s__Lachnospiraceae_bacterium|t__SGB4898	Spring(protected) (N=1427)	0.251974	0.0690427	0.419635
k__Bacteria|p__Firmicutes|c__Negativicutes|o__Veillonellales|f__Veillonellaceae|g__Megasphaera|s__Megasphaera_sp_BL7|t__SGB5858	Spring(protected) (N=1427)	-0.422183	0.0432726	0.343465
k__Bacteria|p__Proteobacteria|c__Alphaproteobacteria|o__Alphaproteobacteria_unclassified|f__Alphaproteobacteria_unclassified|g__Alphaproteobacteria_unclassified|s__Alphaproteobacteria_unclassified_SGB9319|t__SGB9319	Spring(protected) (N=1427)	0.0405164	0.786105	0.945294
k__Bacteria|p__Firmicutes|c__Bacilli|o__Bacilli_unclassified|f__Bacilli_unclassified|g__GGB4674|s__GGB4674_SGB6463|t__SGB6463	Spring(protected) (N=1427)	-0.0704812	0.704489	0.921634
k__Bacteria|p__Candidatus_Melainabacteria|c__Candidatus_Melainabacteria_unclassified|o__Candidatus_Gastranaerophilales|f__Candidatus_Gastranaerophilales_unclassified|g__Candidatus_Gastranaerophilales_unclassified|s__Candidatus_Gastranaerophilales_bacterium|t__SGB8616	Spring(protected) (N=1427)	0.0748204	0.638137	0.897139
k__Bacteria|p__Firmicutes|c__Negativicutes|o__Acidaminococcales|f__Acidaminococcaceae|g__Phascolarctobacterium|s__Phascolarctobacterium_faecium|t__SGB5792	Spring(protected) (N=1427)	-0.273834	0.0908813	0.468766
k__Bacteria|p__Bacteroidetes|c__Bacteroidia|o__Bacteroidales|f__Bacteroidaceae|g__Bacteroides|s__Bacteroides_eggerthii|t__SGB1829	Spring(protected) (N=1427)	-0.104543	0.434349	0.801684
k__Bacteria|p__Bacteroidetes|c__Bacteroidia|o__Bacteroidales|f__Bacteroidales_unclassified|g__Phocaeicola|s__Phocaeicola_massiliensis|t__SGB1812	Spring(protected) (N=1427)	-0.11276	0.433275	0.801029
k__Bacteria|p__Firmicutes|c__Clostridia|o__Clostridiales|f__Lachnospiraceae|g__Mediterraneibacter|s__Ruminococcus_torques|t__SGB4608	Spring(protected) (N=1427)	-0.405867	0.0107209	0.170688
k__Bacteria|p__Bacteroidetes|c__Bacteroidia|o__Bacteroidales|f__Bacteroidaceae|g__Bacteroides|s__Bacteroides_intestinalis|t__SGB1846	Spring(protected) (N=1427)	-0.22332	0.135539	0.545169
k__Bacteria|p__Firmicutes|c__Clostridia|o__Clostridiales|f__Ruminococcaceae|g__Flavonifractor|s__Flavonifractor_plautii|t__SGB15132	Spring(protected) (N=1427)	-0.162335	0.269511	0.693632
k__Bacteria|p__Firmicutes|c__Clostridia|o__Clostridiales|f__Lachnospiraceae|g__Lachnospiraceae_unclassified|s__Lachnospiraceae_bacterium|t__SGB5057	Spring(protected) (N=1427)	-0.251939	0.0745302	0.433956
k__Bacteria|p__Firmicutes|c__CFGB1462|o__OFGB1462|f__FGB1462|g__GGB3673|s__GGB3673_SGB4986|t__SGB4986	Spring(protected) (N=1427)	0.268396	0.100985	0.489026
k__Bacteria|p__Firmicutes|c__Clostridia|o__Clostridia_unclassified|f__Clostridia_unclassified|g__Clostridia_unclassified|s__Clostridia_bacterium|t__SGB6251	Spring(protected) (N=1427)	-0.186612	0.286545	0.707381
k__Bacteria|p__Elusimicrobia|c__Elusimicrobia|o__Elusimicrobiales|f__Elusimicrobiales_unclassified|g__GGB13148|s__GGB13148_SGB20355|t__SGB20355	Spring(protected) (N=1427)	-0.0893795	0.520926	0.848015
k__Bacteria|p__Kiritimatiellaeota|c__Kiritimatiellae|o__Kiritimatiellae_unclassified|f__Kiritimatiellae_unclassified|g__Kiritimatiellae_unclassified|s__Kiritimatiellae_bacterium|t__SGB17365	Spring(protected) (N=1427)	-0.249574	0.0661011	0.412231
k__Bacteria|p__Firmicutes|c__Clostridia|o__Clostridia_unclassified|f__Clostridia_unclassified|g__Clostridia_unclassified|s__Clostridia_bacterium|t__SGB4368	Spring(protected) (N=1427)	-0.164803	0.373025	0.765456
k__Bacteria|p__Firmicutes|c__CFGB1287|o__OFGB1287|f__FGB1287|g__GGB3103|s__GGB3103_SGB4112|t__SGB4112	Spring(protected) (N=1427)	0.126801	0.389409	0.774413
k__Bacteria|p__Proteobacteria|c__Alphaproteobacteria|o__Alphaproteobacteria_unclassified|f__Alphaproteobacteria_unclassified|g__Alphaproteobacteria_unclassified|s__Alphaproteobacteria_unclassified_SGB9310|t__SGB9310	Spring(protected) (N=1427)	-0.0106907	0.944099	0.987877
k__Bacteria|p__Firmicutes|c__Bacilli|o__Lactobacillales|f__Streptococcaceae|g__Streptococcus|s__Streptococcus_lutetiensis|t__SGB8021	Spring(protected) (N=1427)	-0.342207	0.0430653	0.342696
k__Bacteria|p__Firmicutes|c__Clostridia|o__Clostridia_unclassified|f__Clostridia_unclassified|g__Clostridia_unclassified|s__Clostridia_unclassified_SGB13972|t__SGB13972	Spring(protected) (N=1427)	-0.238688	0.146772	0.56062
k__Bacteria|p__Firmicutes|c__Clostridia|o__Clostridia_unclassified|f__Clostridia_unclassified|g__Clostridia_unclassified|s__Clostridia_bacterium|t__SGB6290	Spring(protected) (N=1427)	-0.0308823	0.829693	0.957424
k__Bacteria|p__Firmicutes|c__Clostridia|o__Clostridiales|f__Lachnospiraceae|g__Mediterraneibacter|s__Ruminococcus_gnavus|t__SGB4584	Spring(protected) (N=1427)	-0.138451	0.384382	0.771382
k__Bacteria|p__Firmicutes|c__Negativicutes|o__Veillonellales|f__Veillonellaceae|g__GGB18271|s__GGB18271_SGB26990|t__SGB26990	Spring(protected) (N=1427)	0.131736	0.350094	0.750607
k__Bacteria|p__Firmicutes|c__CFGB1358|o__OFGB1358|f__FGB1358|g__GGB3314|s__GGB3314_SGB4383|t__SGB4383	Spring(protected) (N=1427)	-0.0296157	0.850981	0.963324
k__Bacteria|p__Firmicutes|c__Clostridia|o__Clostridiales|f__Ruminococcaceae|g__GGB9676|s__GGB9676_SGB15176|t__SGB15176	Spring(protected) (N=1427)	0.0326813	0.852613	0.963713
k__Bacteria|p__Firmicutes|c__Bacilli|o__Bacilli_unclassified|f__Bacilli_unclassified|g__Bacilli_unclassified|s__Bacilli_bacterium|t__SGB6451	Spring(protected) (N=1427)	-0.159215	0.324319	0.73236
k__Bacteria|p__Firmicutes|c__Bacilli|o__Bacilli_unclassified|f__Bacilli_unclassified|g__Bacilli_unclassified|s__Bacilli_bacterium|t__SGB6494	Spring(protected) (N=1427)	0.125966	0.452957	0.812495
k__Bacteria|p__Firmicutes|c__Clostridia|o__Clostridia_unclassified|f__Clostridia_unclassified|g__Clostridia_unclassified|s__Clostridia_unclassified_SGB6291|t__SGB6291	Spring(protected) (N=1427)	-0.0733902	0.567895	0.868264
k__Bacteria|p__Firmicutes|c__Clostridia|o__Clostridia_unclassified|f__Clostridia_unclassified|g__GGB4576|s__GGB4576_SGB6326|t__SGB6326	Spring(protected) (N=1427)	-0.0404034	0.752772	0.93544
k__Bacteria|p__Firmicutes|c__Clostridia|o__Clostridia_unclassified|f__Clostridia_unclassified|g__GGB9145|s__GGB9145_SGB14079|t__SGB14079	Spring(protected) (N=1427)	0.062148	0.626854	0.8926
k__Bacteria|p__Firmicutes|c__Clostridia|o__Clostridiales|f__Ruminococcaceae|g__GGB9673|s__GGB9673_SGB15172|t__SGB15172	Spring(protected) (N=1427)	0.202054	0.181863	0.604974
k__Bacteria|p__Bacteroidetes|c__Bacteroidia|o__Bacteroidales|f__Prevotellaceae|g__GGB1270|s__GGB1270_SGB1705|t__SGB1705	Spring(protected) (N=1427)	-0.0728802	0.692477	0.917323
k__Bacteria|p__Firmicutes|c__Bacilli|o__Bacilli_unclassified|f__Bacilli_unclassified|g__Bacilli_unclassified|s__Bacilli_bacterium|t__SGB1022	Spring(protected) (N=1427)	-0.0123859	0.941964	0.987338
k__Bacteria|p__Bacteroidetes|c__Bacteroidia|o__Bacteroidales|f__Bacteroidales_unclassified|g__Bacteroidales_unclassified|s__Bacteroidales_bacterium|t__SGB1333	Spring(protected) (N=1427)	-0.293566	0.0495743	0.365687
k__Bacteria|p__Bacteroidetes|c__Bacteroidia|o__Bacteroidales|f__Bacteroidaceae|g__GGB18547|s__GGB18547_SGB27410|t__SGB27410	Spring(protected) (N=1427)	-0.00585835	0.96798	0.993384
k__Bacteria|p__Proteobacteria|c__CFGB1058|o__OFGB1058|f__FGB1058|g__GGB2726|s__GGB2726_SGB3668|t__SGB3668	Spring(protected) (N=1427)	-0.0449584	0.805253	0.951015
k__Bacteria|p__Firmicutes|c__Clostridia|o__Clostridia_unclassified|f__Clostridia_unclassified|g__Clostridia_unclassified|s__Clostridia_unclassified_SGB14065|t__SGB14065	Spring(protected) (N=1427)	-0.239678	0.102404	0.491236
k__Bacteria|p__Firmicutes|c__Clostridia|o__Clostridia_unclassified|f__Clostridia_unclassified|g__Clostridia_unclassified|s__Clostridia_bacterium|t__SGB6270	Spring(protected) (N=1427)	0.0136017	0.916989	0.981199
k__Bacteria|p__Proteobacteria|c__Alphaproteobacteria|o__Alphaproteobacteria_unclassified|f__Alphaproteobacteria_unclassified|g__Alphaproteobacteria_unclassified|s__Alphaproteobacteria_unclassified_SGB26749|t__SGB26749	Spring(protected) (N=1427)	0.0846646	0.533766	0.853819
k__Bacteria|p__Firmicutes|c__Clostridia|o__Clostridia_unclassified|f__Clostridia_unclassified|g__Clostridia_unclassified|s__Clostridia_bacterium|t__SGB14066	Spring(protected) (N=1427)	0.180931	0.26304	0.68883
k__Bacteria|p__Firmicutes|c__Bacilli|o__Bacilli_unclassified|f__Bacilli_unclassified|g__Bacilli_unclassified|s__Bacilli_bacterium|t__SGB47336	Spring(protected) (N=1427)	0.00919192	0.955732	0.99134
k__Bacteria|p__Kiritimatiellaeota|c__Kiritimatiellae|o__Kiritimatiellae_unclassified|f__Kiritimatiellae_unclassified|g__GGB13152|s__GGB13152_SGB20361|t__SGB20361	Spring(protected) (N=1427)	-0.174781	0.194568	0.620005
k__Bacteria|p__Proteobacteria|c__Alphaproteobacteria|o__Alphaproteobacteria_unclassified|f__Alphaproteobacteria_unclassified|g__Alphaproteobacteria_unclassified|s__Alphaproteobacteria_bacterium|t__SGB9313	Spring(protected) (N=1427)	-0.0316951	0.80031	0.949455
k__Bacteria|p__Bacteroidetes|c__Bacteroidia|o__Bacteroidales|f__Prevotellaceae|g__Prevotella|s__Prevotella_copri_clade_A|t__SGB1626	Tube well (N=90)	-0.21582	0.563571	0.86666
k__Bacteria|p__Bacteroidetes|c__Bacteroidia|o__Bacteroidales|f__Prevotellaceae|g__Prevotella|s__Prevotella_copri_clade_B|t__SGB1613	Tube well (N=90)	-1.29677	0.0216059	0.24768
k__Bacteria|p__Bacteroidetes|c__Bacteroidia|o__Bacteroidales|f__Prevotellaceae|g__Prevotella|s__Prevotella_copri_clade_D|t__SGB1636_group	Tube well (N=90)	-0.253699	0.666729	0.908249
k__Bacteria|p__Bacteroidetes|c__Bacteroidia|o__Bacteroidales|f__Prevotellaceae|g__Prevotella|s__Prevotella_copri_clade_C|t__SGB1644	Tube well (N=90)	-0.300566	0.561198	0.865865
k__Bacteria|p__Bacteroidetes|c__Bacteroidia|o__Bacteroidales|f__Prevotellaceae|g__Prevotella|s__Prevotella_hominis|t__SGB1617_group	Tube well (N=90)	-1.14832	0.0572184	0.388699
k__Bacteria|p__Bacteroidetes|c__Bacteroidia|o__Bacteroidales|f__Prevotellaceae|g__GGB1267|s__GGB1267_SGB1701|t__SGB1701	Tube well (N=90)	-1.00671	0.145132	0.558268
k__Bacteria|p__Firmicutes|c__Clostridia|o__Clostridiales|f__Lachnospiraceae|g__Butyrivibrio|s__Butyrivibrio_crossotus|t__SGB5065	Tube well (N=90)	-1.33973	0.0155981	0.209299
k__Bacteria|p__Bacteroidetes|c__Bacteroidia|o__Bacteroidales|f__Prevotellaceae|g__Prevotella|s__Prevotella_SGB1653|t__SGB1653	Tube well (N=90)	-0.914931	0.137573	0.548115
k__Bacteria|p__Bacteroidetes|c__Bacteroidia|o__Bacteroidales|f__Bacteroidaceae|g__Bacteroidaceae_unclassified|s__Bacteroidaceae_bacterium|t__SGB1475	Tube well (N=90)	-0.213026	0.745541	0.933826
k__Bacteria|p__Bacteroidetes|c__Bacteroidia|o__Bacteroidales|f__Prevotellaceae|g__Prevotella|s__Prevotella_SGB1680|t__SGB1680	Tube well (N=90)	-0.519973	0.417568	0.792148
k__Archaea|p__Euryarchaeota|c__CFGB343|o__OFGB343|f__FGB343|g__GGB781|s__GGB781_SGB1024|t__SGB1024	Tube well (N=90)	-0.279968	0.6367	0.896598
k__Bacteria|p__Spirochaetes|c__Spirochaetia|o__Spirochaetales|f__Spirochaetaceae|g__Treponema|s__Treponema_succinifaciens|t__SGB3546_group	Tube well (N=90)	-0.740228	0.232339	0.659576
k__Bacteria|p__Firmicutes|c__Negativicutes|o__Veillonellales|f__Veillonellaceae|g__GGB4266|s__GGB4266_SGB5809|t__SGB5809_group	Tube well (N=90)	-0.729874	0.147392	0.561315
k__Bacteria|p__Spirochaetes|c__Spirochaetia|o__Brachyspirales|f__Brachyspiraceae|g__Brachyspira|s__Brachyspira_pilosicoli|t__SGB5969	Tube well (N=90)	0.14852	0.745605	0.933827
k__Bacteria|p__Bacteroidetes|c__Bacteroidia|o__Bacteroidales|f__Prevotellaceae|g__Prevotella|s__Prevotella_sp_885|t__SGB1677	Tube well (N=90)	-0.0480631	0.940512	0.987118
k__Bacteria|p__Candidatus_Melainabacteria|c__Candidatus_Melainabacteria_unclassified|o__Candidatus_Gastranaerophilales|f__Candidatus_Gastranaerophilales_unclassified|g__Candidatus_Gastranaerophilales_unclassified|s__Candidatus_Gastranaerophilales_bacterium|t__SGB8619	Tube well (N=90)	0.076378	0.879664	0.970843
k__Bacteria|p__Bacteroidetes|c__Bacteroidia|o__Bacteroidales|f__Prevotellaceae|g__GGB1235|s__GGB1235_SGB1614|t__SGB1614	Tube well (N=90)	-1.22365	0.0470336	0.356769
k__Bacteria|p__Bacteroidetes|c__Bacteroidia|o__Bacteroidales|f__Prevotellaceae|g__GGB1266|s__GGB1266_SGB1699|t__SGB1699	Tube well (N=90)	-0.809216	0.173953	0.595659
k__Bacteria|p__Bacteroidetes|c__Bacteroidia|o__Bacteroidales|f__Prevotellaceae|g__GGB18559|s__GGB18559_SGB27424|t__SGB27424	Tube well (N=90)	-0.67874	0.240874	0.667726
k__Bacteria|p__Bacteroidetes|c__Bacteroidia|o__Bacteroidales|f__Bacteroidaceae|g__Bacteroidaceae_unclassified|s__Bacteroidaceae_bacterium|t__SGB1473	Tube well (N=90)	-0.190303	0.678842	0.912784
k__Bacteria|p__Firmicutes|c__Clostridia|o__Clostridiales|f__Lachnospiraceae|g__Roseburia|s__Roseburia_faecis|t__SGB4925	Tube well (N=90)	0.237352	0.365915	0.760762
k__Bacteria|p__Firmicutes|c__Clostridia|o__Clostridiales|f__Ruminococcaceae|g__Ruminococcus|s__Ruminococcus_sp_NSJ_71|t__SGB4290	Tube well (N=90)	0.165637	0.782846	0.944022
k__Bacteria|p__Firmicutes|c__Clostridia|o__Clostridiales|f__Clostridiaceae|g__Clostridium|s__Clostridium_sp_AF34_10BH|t__SGB4914	Tube well (N=90)	0.188272	0.529655	0.851992
k__Bacteria|p__Firmicutes|c__Negativicutes|o__Selenomonadales|f__Selenomonadaceae|g__GGB4979|s__GGB4979_SGB6973|t__SGB6973	Tube well (N=90)	-1.53548	0.00591238	0.122898
k__Bacteria|p__Firmicutes|c__Clostridia|o__Clostridiales|f__Lachnospiraceae|g__Lachnospiraceae_unclassified|s__Eubacterium_rectale|t__SGB4933_group	Tube well (N=90)	0.0642284	0.75812	0.936945
k__Bacteria|p__Firmicutes|c__Clostridia|o__Clostridiales|f__Lachnospiraceae|g__Lachnospiraceae_unclassified|s__Lachnospiraceae_bacterium_WCA3_601_WT_6H|t__SGB4910	Tube well (N=90)	-0.273437	0.363049	0.758813
k__Bacteria|p__Firmicutes|c__Bacilli|o__Lactobacillales|f__Streptococcaceae|g__Streptococcus|s__Streptococcus_salivarius|t__SGB8007_group	Tube well (N=90)	0.289016	0.321861	0.730684
k__Bacteria|p__Firmicutes|c__Bacilli|o__Bacilli_unclassified|f__Bacilli_unclassified|g__Bacilli_unclassified|s__Bacilli_bacterium|t__SGB6472	Tube well (N=90)	-0.160323	0.773465	0.941106
k__Bacteria|p__Bacteroidetes|c__Bacteroidia|o__Bacteroidales|f__Bacteroidales_unclassified|g__GGB1495|s__GGB1495_SGB2071|t__SGB2071	Tube well (N=90)	-0.158205	0.753114	0.935566
k__Bacteria|p__Bacteroidetes|c__Bacteroidia|o__Bacteroidales|f__Rikenellaceae|g__Rikenellaceae_unclassified|s__Rikenellaceae_unclassified_SGB2230|t__SGB2230	Tube well (N=90)	-1.24081	0.0498769	0.366782
k__Bacteria|p__Bacteroidetes|c__Bacteroidia|o__Bacteroidales|f__Prevotellaceae|g__GGB1239|s__GGB1239_SGB1657|t__SGB1657	Tube well (N=90)	-0.546968	0.380707	0.769545
k__Bacteria|p__Bacteroidetes|c__Bacteroidia|o__Bacteroidales|f__Rikenellaceae|g__GGB1630|s__GGB1630_SGB2238|t__SGB2238	Tube well (N=90)	-0.320711	0.579535	0.873759
k__Bacteria|p__Bacteroidetes|c__Bacteroidia|o__Bacteroidales|f__Bacteroidaceae|g__Bacteroidaceae_unclassified|s__Bacteroidaceae_bacterium|t__SGB1472	Tube well (N=90)	-0.399006	0.4831	0.828449
k__Bacteria|p__Firmicutes|c__Clostridia|o__Clostridia_unclassified|f__Clostridia_unclassified|g__GGB4599|s__GGB4599_SGB6362|t__SGB6362	Tube well (N=90)	-0.0301154	0.956605	0.991387
k__Bacteria|p__Proteobacteria|c__Betaproteobacteria|o__Burkholderiales|f__Sutterellaceae|g__Duodenibacillus|s__Duodenibacillus_massiliensis|t__SGB9273	Tube well (N=90)	-0.984372	0.0904319	0.468315
k__Bacteria|p__Firmicutes|c__Clostridia|o__Clostridiales|f__Clostridiaceae|g__Clostridium|s__Clostridium_sp_AF15_49|t__SGB5111	Tube well (N=90)	-0.220764	0.643296	0.898872
k__Bacteria|p__Firmicutes|c__Bacilli|o__Lactobacillales|f__Streptococcaceae|g__Streptococcus|s__Streptococcus_parasanguinis|t__SGB8071	Tube well (N=90)	0.535696	0.142914	0.555742
k__Bacteria|p__Firmicutes|c__Clostridia|o__Clostridiales|f__Lachnospiraceae|g__GGB3859|s__GGB3859_SGB5234|t__SGB5234_group	Tube well (N=90)	-1.06391	0.053459	0.376903
k__Bacteria|p__Firmicutes|c__Clostridia|o__Clostridiales|f__Lachnospiraceae|g__Lachnospiraceae_unclassified|s__Lachnospiraceae_unclassified_SGB4924|t__SGB4924_group	Tube well (N=90)	-0.286165	0.588892	0.877709
k__Bacteria|p__Firmicutes|c__Clostridia|o__Clostridiales|f__Lachnospiraceae|g__Roseburia|s__Roseburia_inulinivorans|t__SGB4940	Tube well (N=90)	0.114656	0.597902	0.88184
k__Bacteria|p__Firmicutes|c__Bacilli|o__Bacilli_unclassified|f__Bacilli_unclassified|g__Bacilli_unclassified|s__Bacilli_unclassified_SGB6422|t__SGB6422	Tube well (N=90)	-0.464771	0.382715	0.770767
k__Bacteria|p__Firmicutes|c__Clostridia|o__Clostridiales|f__Ruminococcaceae|g__GGB9615|s__GGB9615_SGB15053|t__SGB15053_group	Tube well (N=90)	0.29657	0.0880004	0.463637
k__Bacteria|p__Bacteroidetes|c__Bacteroidia|o__Bacteroidales|f__Prevotellaceae|g__GGB1243|s__GGB1243_SGB1663|t__SGB1663	Tube well (N=90)	-0.277303	0.628801	0.893334
k__Bacteria|p__Firmicutes|c__Clostridia|o__Clostridiales|f__Ruminococcaceae|g__GGB3341|s__GGB3341_SGB4420|t__SGB4420	Tube well (N=90)	-0.213154	0.671087	0.909608
k__Bacteria|p__Firmicutes|c__Clostridia|o__Clostridiales|f__Ruminococcaceae|g__Ruminococcaceae_unclassified|s__Ruminococcaceae_unclassified_SGB15265|t__SGB15265_group	Tube well (N=90)	-0.475696	0.24602	0.672882
k__Bacteria|p__Firmicutes|c__Clostridia|o__Clostridia_unclassified|f__Clostridia_unclassified|g__GGB3293|s__GGB3293_SGB4348|t__SGB4348	Tube well (N=90)	0.127761	0.786775	0.9455
k__Bacteria|p__Bacteroidetes|c__Bacteroidia|o__Bacteroidales|f__Prevotellaceae|g__GGB1247|s__GGB1247_SGB1668|t__SGB1668	Tube well (N=90)	-0.794032	0.185326	0.608938
k__Bacteria|p__Elusimicrobia|c__Elusimicrobia|o__Elusimicrobiales|f__Elusimicrobiales_unclassified|g__Elusimicrobiales_unclassified|s__Elusimicrobiales_bacterium|t__SGB19694	Tube well (N=90)	-0.118647	0.827913	0.956709
k__Bacteria|p__Firmicutes|c__Clostridia|o__Clostridiales|f__Ruminococcaceae|g__GGB3189|s__GGB3189_SGB4212|t__SGB4212	Tube well (N=90)	-0.028219	0.953512	0.990577
k__Bacteria|p__Firmicutes|c__Clostridia|o__Clostridiales|f__Ruminococcaceae|g__GGB9635|s__GGB9635_SGB15106|t__SGB15106	Tube well (N=90)	-0.188313	0.643192	0.898846
k__Bacteria|p__Bacteroidetes|c__Bacteroidia|o__Bacteroidales|f__Prevotellaceae|g__Prevotella|s__Prevotella_SGB1612|t__SGB1612	Tube well (N=90)	-0.452408	0.34288	0.745444
k__Bacteria|p__Firmicutes|c__Negativicutes|o__Selenomonadales|f__Selenomonadaceae|g__Mitsuokella|s__Mitsuokella_jalaludinii|t__SGB5904	Tube well (N=90)	0.603266	0.296834	0.713758
k__Bacteria|p__Firmicutes|c__Clostridia|o__Clostridia_unclassified|f__Clostridia_unclassified|g__GGB4585|s__GGB4585_SGB6340|t__SGB6340	Tube well (N=90)	-0.318373	0.559379	0.865023
k__Bacteria|p__Firmicutes|c__Clostridia|o__Clostridiales|f__Ruminococcaceae|g__Faecalibacterium|s__Faecalibacterium_prausnitzii|t__SGB15316_group	Tube well (N=90)	-0.0503245	0.760173	0.937398
k__Bacteria|p__Bacteroidetes|c__Bacteroidia|o__Bacteroidales|f__Prevotellaceae|g__Prevotella|s__Prevotella_sp_Marseille_P4119|t__SGB1676	Tube well (N=90)	-1.60029	0.00807642	0.146635
k__Bacteria|p__Firmicutes|c__Clostridia|o__Clostridiales|f__Ruminococcaceae|g__GGB9615|s__GGB9615_SGB15051|t__SGB15051	Tube well (N=90)	0.00201686	0.993186	0.998597
k__Bacteria|p__Firmicutes|c__Clostridia|o__Clostridiales|f__Lachnospiraceae|g__GGB3636|s__GGB3636_SGB4929|t__SGB4929	Tube well (N=90)	-0.592386	0.219306	0.646009
k__Bacteria|p__Firmicutes|c__Clostridia|o__Clostridiales|f__Oscillospiraceae|g__Oscillibacter|s__Oscillibacter_sp_ER4|t__SGB15254	Tube well (N=90)	-0.0104789	0.96094	0.992037
k__Bacteria|p__Firmicutes|c__Clostridia|o__Clostridiales|f__Lachnospiraceae|g__GGB3862|s__GGB3862_SGB5239|t__SGB5239	Tube well (N=90)	-0.515549	0.316584	0.727851
k__Bacteria|p__Firmicutes|c__Clostridia|o__Clostridiales|f__Ruminococcaceae|g__Ruminococcaceae_unclassified|s__Ruminococcaceae_unclassified_SGB15236|t__SGB15236	Tube well (N=90)	-0.740368	0.0285468	0.283474
k__Bacteria|p__Bacteroidetes|c__Bacteroidia|o__Bacteroidales|f__Prevotellaceae|g__Prevotella|s__Prevotella_sp_P4_51|t__SGB1666	Tube well (N=90)	-0.234078	0.681998	0.913791
k__Bacteria|p__Firmicutes|c__Bacilli|o__Bacilli_unclassified|f__Bacilli_unclassified|g__Bacilli_unclassified|s__Bacilli_bacterium|t__SGB6442	Tube well (N=90)	-0.383576	0.422818	0.79569
k__Bacteria|p__Firmicutes|c__Clostridia|o__Clostridiales|f__Lachnospiraceae|g__Lachnospira|s__Lachnospira_SGB5077|t__SGB5077	Tube well (N=90)	-0.00700212	0.987467	0.997628
k__Bacteria|p__Firmicutes|c__Clostridia|o__Clostridiales|f__Lachnospiraceae|g__Roseburia|s__Roseburia_SGB4958|t__SGB4958	Tube well (N=90)	-0.64162	0.186461	0.609977
k__Bacteria|p__Proteobacteria|c__Gammaproteobacteria|o__Enterobacterales|f__Enterobacteriaceae|g__Klebsiella|s__Klebsiella_pneumoniae|t__SGB10115	Tube well (N=90)	-0.0607822	0.902998	0.977499
k__Bacteria|p__Bacteroidetes|c__Bacteroidia|o__Bacteroidales|f__Rikenellaceae|g__GGB1631|s__GGB1631_SGB2239|t__SGB2239	Tube well (N=90)	-0.660007	0.230066	0.656901
k__Bacteria|p__Firmicutes|c__Clostridia|o__Clostridiales|f__Ruminococcaceae|g__Ruminococcus|s__Ruminococcus_bromii|t__SGB4285_group	Tube well (N=90)	-0.375129	0.396509	0.778823
k__Bacteria|p__Bacteroidetes|c__Bacteroidia|o__Bacteroidales|f__Prevotellaceae|g__Prevotella|s__Prevotella_SGB1675|t__SGB1675	Tube well (N=90)	-0.812866	0.13315	0.541654
k__Bacteria|p__Bacteroidetes|c__Bacteroidia|o__Bacteroidales|f__Prevotellaceae|g__GGB1246|s__GGB1246_SGB1667|t__SGB1667	Tube well (N=90)	-0.486423	0.398873	0.780186
k__Bacteria|p__Firmicutes|c__Clostridia|o__Clostridiales|f__Ruminococcaceae|g__GGB9727|s__GGB9727_SGB15285|t__SGB15285	Tube well (N=90)	-1.37062	0.00454677	0.105597
k__Bacteria|p__Firmicutes|c__Clostridia|o__Clostridiales|f__Ruminococcaceae|g__Faecalibacterium|s__Faecalibacterium_prausnitzii|t__SGB15332_group	Tube well (N=90)	-0.0819753	0.635123	0.896326
k__Bacteria|p__Bacteroidetes|c__Bacteroidia|o__Bacteroidales|f__Prevotellaceae|g__GGB1249|s__GGB1249_SGB1670|t__SGB1670	Tube well (N=90)	-1.22654	0.0187813	0.230326
k__Bacteria|p__Bacteroidetes|c__Bacteroidia|o__Bacteroidales|f__Bacteroidaceae|g__Bacteroidaceae_unclassified|s__Bacteroidaceae_bacterium|t__SGB1488	Tube well (N=90)	-0.404162	0.363989	0.759323
k__Bacteria|p__Bacteroidetes|c__CFGB544|o__OFGB544|f__FGB544|g__GGB1123|s__GGB1123_SGB1437|t__SGB1437	Tube well (N=90)	-0.830307	0.158237	0.57648
k__Bacteria|p__Firmicutes|c__Clostridia|o__Clostridiales|f__Lachnospiraceae|g__Lachnospira|s__Lachnospira_eligens|t__SGB5082_group	Tube well (N=90)	0.0419546	0.858871	0.965485
k__Bacteria|p__Actinobacteria|c__Coriobacteriia|o__Coriobacteriales|f__Coriobacteriaceae|g__Collinsella|s__Collinsella_aerofaciens|t__SGB14546_group	Tube well (N=90)	-0.211266	0.202371	0.628307
k__Bacteria|p__Firmicutes|c__Clostridia|o__Clostridiales|f__Lachnospiraceae|g__Coprococcus|s__Coprococcus_catus|t__SGB4670	Tube well (N=90)	0.140086	0.629941	0.893614
k__Bacteria|p__Firmicutes|c__Negativicutes|o__Acidaminococcales|f__Acidaminococcaceae|g__Phascolarctobacterium|s__Phascolarctobacterium_succinatutens|t__SGB5765_group	Tube well (N=90)	-0.426685	0.417698	0.792213
k__Bacteria|p__Firmicutes|c__Clostridia|o__Clostridia_unclassified|f__Clostridia_unclassified|g__GGB3277|s__GGB3277_SGB4327|t__SGB4327_group	Tube well (N=90)	-0.0796084	0.880057	0.970962
k__Bacteria|p__Firmicutes|c__Clostridia|o__Clostridiales|f__Ruminococcaceae|g__GGB9712|s__GGB9712_SGB15244|t__SGB15244	Tube well (N=90)	-0.116465	0.729003	0.929399
k__Bacteria|p__Firmicutes|c__Clostridia|o__Clostridiales|f__Lachnospiraceae|g__Lacrimispora|s__Lacrimispora_amygdalina|t__SGB4716	Tube well (N=90)	0.0983508	0.456774	0.814914
k__Bacteria|p__Bacteroidetes|c__Bacteroidia|o__Bacteroidales|f__Prevotellaceae|g__Prevotella|s__Prevotella_pectinovora|t__SGB1662	Tube well (N=90)	-0.965567	0.102232	0.490975
k__Bacteria|p__Firmicutes|c__Bacilli|o__Bacilli_unclassified|f__Bacilli_unclassified|g__Bacilli_unclassified|s__Bacilli_bacterium|t__SGB6533	Tube well (N=90)	-0.348804	0.361806	0.757973
k__Bacteria|p__Firmicutes|c__Clostridia|o__Clostridiales|f__Ruminococcaceae|g__Ruminococcaceae_unclassified|s__Ruminococcaceae_unclassified_SGB15234|t__SGB15234	Tube well (N=90)	0.157694	0.699165	0.91995
k__Bacteria|p__Firmicutes|c__Clostridia|o__Clostridiales|f__Ruminococcaceae|g__GGB9602|s__GGB9602_SGB15031|t__SGB15031	Tube well (N=90)	-0.356427	0.362304	0.758311
k__Bacteria|p__Firmicutes|c__Clostridia|o__Clostridia_unclassified|f__Clostridia_unclassified|g__GGB4584|s__GGB4584_SGB6338|t__SGB6338	Tube well (N=90)	-0.917162	0.0395958	0.329638
k__Bacteria|p__Bacteroidetes|c__Bacteroidia|o__Bacteroidales|f__Prevotellaceae|g__GGB1250|s__GGB1250_SGB1672|t__SGB1672_group	Tube well (N=90)	-0.857062	0.154264	0.57108
k__Bacteria|p__Firmicutes|c__Bacilli|o__Bacilli_unclassified|f__Bacilli_unclassified|g__Bacilli_unclassified|s__Bacilli_bacterium|t__SGB6430	Tube well (N=90)	0.108865	0.791963	0.947131
k__Bacteria|p__Proteobacteria|c__CFGB1062|o__OFGB1062|f__FGB1062|g__GGB2734|s__GGB2734_SGB3677|t__SGB3677	Tube well (N=90)	-1.275	0.0490377	0.363537
k__Bacteria|p__Bacteroidetes|c__Bacteroidia|o__Bacteroidales|f__Rikenellaceae|g__Rikenellaceae_unclassified|s__Rikenellaceae_bacterium|t__SGB2215	Tube well (N=90)	-0.570607	0.28006	0.702751
k__Bacteria|p__Bacteroidetes|c__Bacteroidia|o__Bacteroidales|f__Bacteroidales_unclassified|g__Bacteroidales_unclassified|s__Bacteroidales_bacterium|t__SGB2021	Tube well (N=90)	-0.851406	0.161822	0.581272
k__Bacteria|p__Firmicutes|c__Clostridia|o__Clostridiales|f__Ruminococcaceae|g__Faecalibacterium|s__Faecalibacterium_prausnitzii|t__SGB15342	Tube well (N=90)	0.101694	0.548452	0.860482
k__Bacteria|p__Firmicutes|c__Bacilli|o__Bacilli_unclassified|f__Bacilli_unclassified|g__Bacilli_unclassified|s__Bacilli_bacterium|t__SGB6543	Tube well (N=90)	-0.0344681	0.925282	0.983521
k__Bacteria|p__Firmicutes|c__Erysipelotrichia|o__Erysipelotrichales|f__Erysipelotrichaceae|g__Catenibacterium|s__Catenibacterium_sp_AM22_15|t__SGB6783_group	Tube well (N=90)	-0.789053	0.0404114	0.332832
k__Bacteria|p__Firmicutes|c__Clostridia|o__Clostridia_unclassified|f__Clostridia_unclassified|g__Clostridia_unclassified|s__Clostridia_unclassified_SGB13966|t__SGB13966	Tube well (N=90)	-1.08896	0.00810728	0.146957
k__Bacteria|p__Firmicutes|c__Clostridia|o__Clostridiales|f__Lachnospiraceae|g__Lachnospiraceae_unclassified|s__Lachnospiraceae_bacterium|t__SGB4881	Tube well (N=90)	-0.0177399	0.969429	0.993589
k__Bacteria|p__Firmicutes|c__Clostridia|o__Clostridiales|f__Ruminococcaceae|g__GGB9634|s__GGB9634_SGB15095|t__SGB15095_group	Tube well (N=90)	-0.984418	0.0553571	0.382698
k__Bacteria|p__Firmicutes|c__CFGB1298|o__OFGB1298|f__FGB1298|g__GGB3118|s__GGB3118_SGB4130|t__SGB4130	Tube well (N=90)	0.0726962	0.852887	0.963816
k__Bacteria|p__Firmicutes|c__Clostridia|o__Clostridiales|f__Lachnospiraceae|g__Coprococcus|s__Coprococcus_sp_OM04_5BH|t__SGB5115	Tube well (N=90)	-0.876734	0.0985507	0.484585
k__Bacteria|p__Firmicutes|c__Clostridia|o__Clostridiales|f__Ruminococcaceae|g__GGB9635|s__GGB9635_SGB15104|t__SGB15104	Tube well (N=90)	-0.0568757	0.886939	0.972742
k__Bacteria|p__Firmicutes|c__Clostridia|o__Clostridiales|f__Lachnospiraceae|g__GGB3751|s__GGB3751_SGB5099|t__SGB5099	Tube well (N=90)	-0.69776	0.148029	0.562049
k__Bacteria|p__Firmicutes|c__Clostridia|o__Clostridiales|f__Lachnospiraceae|g__Roseburia|s__Roseburia_intestinalis|t__SGB4951	Tube well (N=90)	0.182954	0.650863	0.902052
k__Bacteria|p__Firmicutes|c__Clostridia|o__Clostridiales|f__Ruminococcaceae|g__Ruminococcaceae_unclassified|s__Ruminococcaceae_bacterium|t__SGB15249	Tube well (N=90)	0.0374008	0.901625	0.977101
k__Bacteria|p__Proteobacteria|c__Deltaproteobacteria|o__Desulfovibrionales|f__Desulfovibrionaceae|g__Desulfovibrio|s__Desulfovibrio_piger|t__SGB15467_group	Tube well (N=90)	-0.133542	0.791496	0.947086
k__Bacteria|p__Firmicutes|c__Bacilli|o__Bacilli_unclassified|f__Bacilli_unclassified|g__GGB4727|s__GGB4727_SGB6548|t__SGB6548	Tube well (N=90)	-0.132513	0.73488	0.930972
k__Bacteria|p__Firmicutes|c__Clostridia|o__Clostridiales|f__Ruminococcaceae|g__GGB9686|s__GGB9686_SGB15190|t__SGB15190	Tube well (N=90)	-0.758462	0.119004	0.518709
k__Bacteria|p__Firmicutes|c__Clostridia|o__Clostridia_unclassified|f__Clostridia_unclassified|g__Clostridia_unclassified|s__Clostridia_bacterium|t__SGB4394	Tube well (N=90)	-0.699248	0.0787697	0.443454
k__Bacteria|p__Firmicutes|c__Clostridia|o__Clostridiales|f__Lachnospiraceae|g__Lachnospiraceae_unclassified|s__Lachnospiraceae_unclassified_SGB4894|t__SGB4894	Tube well (N=90)	-0.115905	0.723087	0.927498
k__Bacteria|p__Firmicutes|c__Clostridia|o__Clostridia_unclassified|f__Clostridia_unclassified|g__Clostridia_unclassified|s__Clostridia_bacterium|t__SGB6328	Tube well (N=90)	-0.251158	0.631092	0.89413
k__Archaea|p__Euryarchaeota|c__Methanobacteria|o__Methanobacteriales|f__Methanobacteriaceae|g__Methanobrevibacter|s__Methanobrevibacter_smithii|t__SGB714_group	Tube well (N=90)	-1.03437	0.0447484	0.349201
k__Bacteria|p__Firmicutes|c__Clostridia|o__Clostridiales|f__Ruminococcaceae|g__Ruminococcaceae_unclassified|s__Ruminococcaceae_bacterium|t__SGB15196	Tube well (N=90)	-0.611255	0.0992609	0.485598
k__Bacteria|p__Firmicutes|c__Clostridia|o__Clostridiales|f__Ruminococcaceae|g__GGB9633|s__GGB9633_SGB15090|t__SGB15090	Tube well (N=90)	-0.437343	0.349255	0.750175
k__Bacteria|p__Firmicutes|c__Clostridia|o__Clostridiales|f__Ruminococcaceae|g__Faecalibacterium|s__Faecalibacterium_prausnitzii|t__SGB15318_group	Tube well (N=90)	0.311842	0.1069	0.499326
k__Bacteria|p__Firmicutes|c__Clostridia|o__Clostridiales|f__Clostridiaceae|g__Clostridium|s__Clostridium_SGB6179|t__SGB6179	Tube well (N=90)	-0.342971	0.417871	0.792273
k__Bacteria|p__Firmicutes|c__Clostridia|o__Clostridiales|f__Ruminococcaceae|g__Ruminococcaceae_unclassified|s__Eubacterium_siraeum|t__SGB4198_group	Tube well (N=90)	0.117053	0.815379	0.953212
k__Bacteria|p__Firmicutes|c__Clostridia|o__Clostridiales|f__Lachnospiraceae|g__Lachnospiraceae_unclassified|s__Lachnospiraceae_bacterium|t__SGB4957	Tube well (N=90)	-0.317258	0.502909	0.838399
k__Bacteria|p__Firmicutes|c__Clostridia|o__Clostridiales|f__Lachnospiraceae|g__Coprococcus|s__Coprococcus_eutactus|t__SGB5118	Tube well (N=90)	0.334633	0.50279	0.838353
k__Bacteria|p__Firmicutes|c__Clostridia|o__Clostridiales|f__Clostridiaceae|g__GGB3478|s__GGB3478_SGB4643|t__SGB4643	Tube well (N=90)	-0.328087	0.383083	0.770799
k__Bacteria|p__Bacteroidetes|c__Bacteroidia|o__Bacteroidales|f__Bacteroidaceae|g__GGB1380|s__GGB1380_SGB1883|t__SGB1883_group	Tube well (N=90)	-0.521575	0.314411	0.726396
k__Bacteria|p__Firmicutes|c__Clostridia|o__Clostridiales|f__Ruminococcaceae|g__Faecalibacterium|s__Faecalibacterium_SGB15346|t__SGB15346	Tube well (N=90)	-0.00932921	0.96422	0.992493
k__Bacteria|p__Firmicutes|c__Clostridia|o__Clostridiales|f__Lachnospiraceae|g__Lachnospiraceae_unclassified|s__Lachnospiraceae_bacterium|t__SGB4669	Tube well (N=90)	-0.22431	0.343736	0.74622
k__Bacteria|p__Candidatus_Melainabacteria|c__Candidatus_Melainabacteria_unclassified|o__Candidatus_Gastranaerophilales|f__Candidatus_Gastranaerophilales_unclassified|g__Candidatus_Gastranaerophilales_unclassified|s__Candidatus_Gastranaerophilales_bacterium|t__SGB8617	Tube well (N=90)	-0.507673	0.216351	0.642919
k__Bacteria|p__Firmicutes|c__Clostridia|o__Clostridiales|f__Ruminococcaceae|g__GGB9705|s__GGB9705_SGB15225|t__SGB15225	Tube well (N=90)	0.0843589	0.775321	0.941826
k__Bacteria|p__Firmicutes|c__Clostridia|o__Clostridiales|f__Ruminococcaceae|g__GGB9635|s__GGB9635_SGB15103|t__SGB15103	Tube well (N=90)	-0.646821	0.110813	0.505468
k__Bacteria|p__Firmicutes|c__Clostridia|o__Clostridiales|f__Clostridiaceae|g__Clostridium|s__Clostridium_sp_AM49_4BH|t__SGB4652	Tube well (N=90)	0.292389	0.526159	0.850366
k__Bacteria|p__Firmicutes|c__Clostridia|o__Clostridiales|f__Ruminococcaceae|g__GGB9615|s__GGB9615_SGB15052|t__SGB15052	Tube well (N=90)	0.130441	0.598023	0.881886
k__Bacteria|p__Firmicutes|c__Clostridia|o__Clostridiales|f__Clostridiaceae|g__Clostridium|s__Clostridium_sp_AF36_4|t__SGB4644	Tube well (N=90)	-0.29014	0.488295	0.831105
k__Bacteria|p__Firmicutes|c__Clostridia|o__Clostridiales|f__Ruminococcaceae|g__Ruminococcaceae_unclassified|s__Ruminococcaceae_unclassified_SGB15309|t__SGB15309	Tube well (N=90)	-0.205658	0.530103	0.85224
k__Bacteria|p__Firmicutes|c__Clostridia|o__Clostridia_unclassified|f__Clostridia_unclassified|g__Clostridia_unclassified|s__Clostridia_unclassified_SGB6276|t__SGB6276	Tube well (N=90)	-0.351061	0.490906	0.832045
k__Bacteria|p__Firmicutes|c__Clostridia|o__Clostridiales|f__Ruminococcaceae|g__GGB9634|s__GGB9634_SGB15093|t__SGB15093	Tube well (N=90)	-0.131858	0.762433	0.938195
k__Bacteria|p__Firmicutes|c__Clostridia|o__Clostridia_unclassified|f__Clostridia_unclassified|g__Clostridia_unclassified|s__Clostridia_bacterium|t__SGB14007	Tube well (N=90)	-1.00074	0.0306732	0.293109
k__Bacteria|p__Firmicutes|c__Clostridia|o__Clostridiales|f__Ruminococcaceae|g__GGB9729|s__GGB9729_SGB15288|t__SGB15288_group	Tube well (N=90)	-0.519226	0.192739	0.617826
k__Bacteria|p__Firmicutes|c__Negativicutes|o__Veillonellales|f__Veillonellaceae|g__Veillonella|s__Veillonella_parvula|t__SGB6939	Tube well (N=90)	-0.593859	0.164862	0.584232
k__Bacteria|p__Firmicutes|c__Clostridia|o__Clostridiales|f__Lachnospiraceae|g__GGB3637|s__GGB3637_SGB4930|t__SGB4930	Tube well (N=90)	-0.195669	0.677402	0.912478
k__Bacteria|p__Firmicutes|c__Clostridia|o__Clostridiales|f__Lachnospiraceae|g__Blautia|s__Blautia_obeum|t__SGB4811_group	Tube well (N=90)	0.0627224	0.814503	0.953099
k__Bacteria|p__Firmicutes|c__Erysipelotrichia|o__Erysipelotrichales|f__Erysipelotrichaceae|g__Erysipelotrichaceae_unclassified|s__Erysipelotrichaceae_bacterium|t__SGB6823	Tube well (N=90)	-0.253526	0.590918	0.878846
k__Bacteria|p__Firmicutes|c__Clostridia|o__Clostridiales|f__Eubacteriaceae|g__Eubacterium|s__Eubacterium_sp_AM28_29|t__SGB6796_group	Tube well (N=90)	-0.20045	0.560749	0.865743
k__Bacteria|p__Firmicutes|c__Clostridia|o__Clostridiales|f__Ruminococcaceae|g__Ruminococcaceae_unclassified|s__Ruminococcaceae_bacterium|t__SGB4194	Tube well (N=90)	-0.330767	0.408227	0.786348
k__Bacteria|p__Firmicutes|c__Clostridia|o__Clostridiales|f__Lachnospiraceae|g__Lachnospiraceae_unclassified|s__Lachnospiraceae_unclassified_SGB5104|t__SGB5104	Tube well (N=90)	-0.0197919	0.966547	0.993057
k__Bacteria|p__Firmicutes|c__Clostridia|o__Clostridiales|f__Lachnospiraceae|g__Lachnospiraceae_unclassified|s__Lachnospiraceae_bacterium|t__SGB4909	Tube well (N=90)	0.334042	0.342119	0.744705
k__Bacteria|p__Proteobacteria|c__Gammaproteobacteria|o__Pasteurellales|f__Pasteurellaceae|g__Haemophilus|s__Haemophilus_parainfluenzae|t__SGB9712_group	Tube well (N=90)	-0.169773	0.616761	0.888661
k__Bacteria|p__Firmicutes|c__Clostridia|o__Clostridiales|f__Ruminococcaceae|g__GGB9707|s__GGB9707_SGB15229|t__SGB15229	Tube well (N=90)	-0.466651	0.108636	0.502426
k__Bacteria|p__Firmicutes|c__Clostridia|o__Clostridiales|f__Peptostreptococcaceae|g__Romboutsia|s__Romboutsia_timonensis|t__SGB6148	Tube well (N=90)	-0.0561729	0.875636	0.969963
k__Bacteria|p__Firmicutes|c__Clostridia|o__Clostridia_unclassified|f__Clostridia_unclassified|g__Clostridia_unclassified|s__Clostridia_bacterium|t__SGB5180	Tube well (N=90)	0.00872188	0.975139	0.994798
k__Bacteria|p__Firmicutes|c__Clostridia|o__Clostridiales|f__Lachnospiraceae|g__GGB3733|s__GGB3733_SGB5066|t__SGB5066	Tube well (N=90)	-1.62867	0.0032382	0.086217
k__Bacteria|p__Firmicutes|c__Clostridia|o__Clostridiales|f__Ruminococcaceae|g__Ruminococcaceae_unclassified|s__Ruminococcaceae_bacterium|t__SGB14905	Tube well (N=90)	-0.767305	0.124956	0.528957
k__Bacteria|p__Actinobacteria|c__Coriobacteriia|o__Coriobacteriales|f__Atopobiaceae|g__Parolsenella|s__Parolsenella_massiliensis|t__SGB14380	Tube well (N=90)	0.105948	0.807385	0.951417
k__Bacteria|p__Firmicutes|c__Clostridia|o__Clostridiales|f__Lachnospiraceae|g__Lachnospiraceae_unclassified|s__Lachnospiraceae_unclassified_SGB4890|t__SGB4890	Tube well (N=90)	0.112035	0.790111	0.94648
k__Bacteria|p__Firmicutes|c__Clostridia|o__Clostridiales|f__Ruminococcaceae|g__GGB9593|s__GGB9593_SGB15015|t__SGB15015	Tube well (N=90)	-0.378496	0.264081	0.689323
k__Bacteria|p__Firmicutes|c__Clostridia|o__Clostridia_unclassified|f__Clostridia_unclassified|g__GGB9774|s__GGB9774_SGB15394|t__SGB15394	Tube well (N=90)	-0.260551	0.489725	0.831222
k__Bacteria|p__Bacteroidetes|c__Bacteroidia|o__Bacteroidales|f__Tannerellaceae|g__GGB1405|s__GGB1405_SGB1928|t__SGB1928	Tube well (N=90)	-0.428484	0.372722	0.765264
k__Bacteria|p__Firmicutes|c__Clostridia|o__Clostridiales|f__Clostridiaceae|g__Clostridium|s__Clostridium_sp_OM07_10AC|t__SGB4655	Tube well (N=90)	0.13204	0.801648	0.950059
k__Bacteria|p__Firmicutes|c__Clostridia|o__Clostridiales|f__Ruminococcaceae|g__Ruminococcaceae_unclassified|s__Ruminococcaceae_unclassified_SGB15260|t__SGB15260	Tube well (N=90)	0.313408	0.414958	0.789946
k__Bacteria|p__Firmicutes|c__Clostridia|o__Clostridiales|f__Lachnospiraceae|g__Mediterraneibacter|s__Ruminococcus_torques|t__SGB4563_group	Tube well (N=90)	-0.0552635	0.78889	0.946183
k__Bacteria|p__Firmicutes|c__Clostridia|o__Clostridiales|f__Lachnospiraceae|g__Dorea|s__Dorea_longicatena|t__SGB4581	Tube well (N=90)	-0.20728	0.44868	0.81019
k__Bacteria|p__Firmicutes|c__Clostridia|o__Clostridiales|f__Lachnospiraceae|g__Blautia|s__Blautia_wexlerae|t__SGB4837_group	Tube well (N=90)	0.027691	0.833369	0.958616
k__Bacteria|p__Firmicutes|c__Erysipelotrichia|o__Erysipelotrichales|f__Erysipelotrichaceae|g__Erysipelotrichaceae_unclassified|s__Erysipelotrichaceae_bacterium|t__SGB6836_group	Tube well (N=90)	-0.0505066	0.898428	0.976161
k__Bacteria|p__Proteobacteria|c__Gammaproteobacteria|o__Enterobacterales|f__Enterobacteriaceae|g__Escherichia|s__Escherichia_coli|t__SGB10068	Tube well (N=90)	0.340967	0.330104	0.736542
k__Bacteria|p__Firmicutes|c__Clostridia|o__Clostridiales|f__Ruminococcaceae|g__Candidatus_Cibiobacter|s__Candidatus_Cibiobacter_qucibialis|t__SGB15286	Tube well (N=90)	0.257141	0.204663	0.630832
k__Bacteria|p__Firmicutes|c__Clostridia|o__Clostridiales|f__Lachnospiraceae|g__Dorea|s__Dorea_formicigenerans|t__SGB4575	Tube well (N=90)	-0.0452385	0.761126	0.937681
k__Bacteria|p__Proteobacteria|c__Betaproteobacteria|o__Burkholderiales|f__Sutterellaceae|g__Sutterella|s__Sutterella_wadsworthensis|t__SGB9286	Tube well (N=90)	0.642734	0.222913	0.649791
k__Bacteria|p__Firmicutes|c__Clostridia|o__Clostridiales|f__Lachnospiraceae|g__Coprococcus|s__Coprococcus_comes|t__SGB4577_group	Tube well (N=90)	0.303944	0.0632737	0.405077
k__Bacteria|p__Firmicutes|c__Clostridia|o__Clostridiales|f__Clostridiaceae|g__GGB3486|s__GGB3486_SGB4658|t__SGB4658	Tube well (N=90)	0.475238	0.31455	0.726418
k__Bacteria|p__Firmicutes|c__Clostridia|o__Clostridiales|f__Ruminococcaceae|g__GGB9635|s__GGB9635_SGB15102|t__SGB15102	Tube well (N=90)	-0.256948	0.594458	0.88039
k__Bacteria|p__Firmicutes|c__Bacilli|o__Bacilli_unclassified|f__Bacilli_unclassified|g__GGB4773|s__GGB4773_SGB6607|t__SGB6607	Tube well (N=90)	-0.409225	0.33944	0.742535
k__Bacteria|p__Firmicutes|c__Clostridia|o__Clostridiales|f__Lachnospiraceae|g__Lachnospiraceae_unclassified|s__Lachnospiraceae_bacterium_OM04_12BH|t__SGB4893	Tube well (N=90)	0.136597	0.5967	0.881289
k__Bacteria|p__Firmicutes|c__Clostridia|o__Clostridiales|f__Lachnospiraceae|g__Lachnospiraceae_unclassified|s__Lachnospiraceae_bacterium|t__SGB4887	Tube well (N=90)	-0.36847	0.433295	0.801046
k__Bacteria|p__Actinobacteria|c__Coriobacteriia|o__Eggerthellales|f__Eggerthellaceae|g__Slackia|s__Slackia_isoflavoniconvertens|t__SGB14773_group	Tube well (N=90)	0.171063	0.57402	0.871183
k__Bacteria|p__Firmicutes|c__Clostridia|o__Clostridiales|f__Ruminococcaceae|g__Gemmiger|s__Gemmiger_SGB15292|t__SGB15292	Tube well (N=90)	1.01746	0.0293311	0.287341
k__Bacteria|p__Firmicutes|c__Clostridia|o__Clostridia_unclassified|f__Clostridia_unclassified|g__Clostridia_unclassified|s__Clostridia_unclassified_SGB13999|t__SGB13999	Tube well (N=90)	-1.34937	0.00932648	0.15894
k__Bacteria|p__Firmicutes|c__Clostridia|o__Clostridiales|f__Lachnospiraceae|g__Lachnospiraceae_unclassified|s__Lachnospiraceae_bacterium|t__SGB5062	Tube well (N=90)	-0.2012	0.677271	0.912399
k__Bacteria|p__Firmicutes|c__Clostridia|o__Clostridiales|f__Ruminococcaceae|g__Ruminococcaceae_unclassified|s__Ruminococcaceae_bacterium|t__SGB15356	Tube well (N=90)	-0.0449812	0.912159	0.979697
k__Bacteria|p__Bacteroidetes|c__Bacteroidia|o__Bacteroidales|f__Tannerellaceae|g__Parabacteroides|s__Parabacteroides_massiliensis|t__SGB1945	Tube well (N=90)	-0.70633	0.113737	0.510617
k__Bacteria|p__Firmicutes|c__Clostridia|o__Clostridiales|f__Ruminococcaceae|g__GGB9597|s__GGB9597_SGB15022|t__SGB15022	Tube well (N=90)	-0.184208	0.514906	0.845154
k__Bacteria|p__Firmicutes|c__Clostridia|o__Clostridiales|f__Clostridiaceae|g__Clostridium|s__Clostridium_sp_AF34_13|t__SGB4659	Tube well (N=90)	-0.176809	0.708378	0.922945
k__Bacteria|p__Bacteroidetes|c__Bacteroidia|o__Bacteroidales|f__Prevotellaceae|g__GGB1244|s__GGB1244_SGB1664|t__SGB1664	Tube well (N=90)	-0.773356	0.140669	0.552328
k__Bacteria|p__Firmicutes|c__Clostridia|o__Clostridiales|f__Clostridiales_unclassified|g__Clostridiales_unclassified|s__Clostridiales_unclassified_SGB15145|t__SGB15145	Tube well (N=90)	0.123127	0.450167	0.810921
k__Bacteria|p__Firmicutes|c__Bacilli|o__Bacilli_unclassified|f__Bacilli_unclassified|g__Bacilli_unclassified|s__Bacilli_bacterium|t__SGB6499	Tube well (N=90)	0.00564248	0.991609	0.998212
k__Bacteria|p__Firmicutes|c__Clostridia|o__Clostridiales|f__Clostridiaceae|g__Clostridium|s__Clostridium_sp_NSJ_42|t__SGB6174_group	Tube well (N=90)	-0.0254894	0.94976	0.989558
k__Bacteria|p__Firmicutes|c__Bacilli|o__Bacilli_unclassified|f__Bacilli_unclassified|g__Bacilli_unclassified|s__Bacilli_bacterium|t__SGB6609	Tube well (N=90)	0.078336	0.847837	0.96233
k__Bacteria|p__Firmicutes|c__Bacilli|o__Bacilli_unclassified|f__Bacilli_unclassified|g__GGB4672|s__GGB4672_SGB6461|t__SGB6461	Tube well (N=90)	-0.391262	0.406834	0.785355
k__Bacteria|p__Firmicutes|c__Clostridia|o__Clostridiales|f__Ruminococcaceae|g__GGB9691|s__GGB9691_SGB15198|t__SGB15198	Tube well (N=90)	-0.636897	0.144216	0.557302
k__Bacteria|p__Firmicutes|c__Clostridia|o__Clostridia_unclassified|f__Clostridia_unclassified|g__Clostridia_unclassified|s__Clostridia_bacterium|t__SGB13979	Tube well (N=90)	-0.0413557	0.917714	0.981199
k__Bacteria|p__Firmicutes|c__Clostridia|o__Clostridia_unclassified|f__Clostridia_unclassified|g__GGB9758|s__GGB9758_SGB15368|t__SGB15368	Tube well (N=90)	0.175343	0.631083	0.89413
k__Bacteria|p__Firmicutes|c__Clostridia|o__Clostridia_unclassified|f__Clostridia_unclassified|g__Clostridia_unclassified|s__Clostridia_bacterium|t__SGB14252	Tube well (N=90)	0.124397	0.684255	0.914446
k__Bacteria|p__Bacteroidetes|c__Bacteroidia|o__Bacteroidales|f__Rikenellaceae|g__Rikenellaceae_unclassified|s__Rikenellaceae_bacterium|t__SGB2241	Tube well (N=90)	-0.894309	0.0912101	0.469669
k__Bacteria|p__Firmicutes|c__Clostridia|o__Clostridiales|f__Lachnospiraceae|g__Lachnospiraceae_unclassified|s__Lachnospiraceae_bacterium|t__SGB4750	Tube well (N=90)	-0.277256	0.223836	0.650477
k__Bacteria|p__Firmicutes|c__Clostridia|o__Clostridiales|f__Clostridiaceae|g__Clostridium|s__Clostridium_sp_AF20_17LB|t__SGB4714	Tube well (N=90)	0.0189361	0.944033	0.987872
k__Bacteria|p__Bacteroidetes|c__Bacteroidia|o__Bacteroidales|f__Bacteroidales_unclassified|g__Phocaeicola|s__Phocaeicola_vulgatus|t__SGB1814	Tube well (N=90)	0.861939	0.106159	0.498135
k__Bacteria|p__Firmicutes|c__Clostridia|o__Clostridiales|f__Ruminococcaceae|g__Ruminococcus|s__Ruminococcus_bicirculans|t__SGB4262	Tube well (N=90)	-0.0211231	0.964971	0.992577
k__Bacteria|p__Firmicutes|c__Bacilli|o__Bacilli_unclassified|f__Bacilli_unclassified|g__GGB4706|s__GGB4706_SGB6513|t__SGB6513	Tube well (N=90)	-0.521414	0.201192	0.627491
k__Bacteria|p__Firmicutes|c__Clostridia|o__Clostridia_unclassified|f__Clostridia_unclassified|g__Clostridia_unclassified|s__Clostridia_bacterium|t__SGB14209	Tube well (N=90)	-1.18699	0.00736304	0.139315
k__Bacteria|p__Firmicutes|c__Clostridia|o__Clostridiales|f__Ruminococcaceae|g__GGB9614|s__GGB9614_SGB15049|t__SGB15049	Tube well (N=90)	0.342726	0.182964	0.606361
k__Bacteria|p__Proteobacteria|c__Alphaproteobacteria|o__Rhizobiales|f__Phyllobacteriaceae|g__GGB38171|s__GGB38171_SGB72433|t__SGB72433_group	Tube well (N=90)	-0.278572	0.407404	0.785834
k__Bacteria|p__Firmicutes|c__Clostridia|o__Clostridia_unclassified|f__Clostridia_unclassified|g__GGB9342|s__GGB9342_SGB14306|t__SGB14306	Tube well (N=90)	-0.519162	0.286524	0.707351
k__Bacteria|p__Firmicutes|c__Clostridia|o__Clostridia_unclassified|f__Clostridia_unclassified|g__Clostridia_unclassified|s__Clostridia_bacterium|t__SGB4395	Tube well (N=90)	-0.808307	0.0961446	0.479515
k__Bacteria|p__Firmicutes|c__Clostridia|o__Clostridia_unclassified|f__Clostridia_unclassified|g__Clostridia_unclassified|s__Clostridia_bacterium|t__SGB14202	Tube well (N=90)	-0.152238	0.720493	0.926518
k__Bacteria|p__Firmicutes|c__Clostridia|o__Clostridiales|f__Ruminococcaceae|g__GGB9603|s__GGB9603_SGB15035|t__SGB15035	Tube well (N=90)	-0.572344	0.0749025	0.43474
k__Bacteria|p__Firmicutes|c__Clostridia|o__Clostridiales|f__Ruminococcaceae|g__GGB9730|s__GGB9730_SGB15291|t__SGB15291	Tube well (N=90)	-0.0840508	0.702148	0.920903
k__Bacteria|p__Firmicutes|c__Clostridia|o__Clostridiales|f__Clostridiaceae|g__GGB3528|s__GGB3528_SGB4713|t__SGB4713	Tube well (N=90)	-0.492113	0.257537	0.683947
k__Bacteria|p__Actinobacteria|c__Coriobacteriia|o__Coriobacteriales|f__Atopobiaceae|g__Olsenella|s__Olsenella_sp_GAM18|t__SGB14370_group	Tube well (N=90)	-0.250283	0.51791	0.84658
k__Bacteria|p__Firmicutes|c__Clostridia|o__Clostridiales|f__Ruminococcaceae|g__GGB9709|s__GGB9709_SGB15238|t__SGB15238	Tube well (N=90)	-0.0843985	0.833448	0.958632
k__Bacteria|p__Firmicutes|c__CFGB1424|o__OFGB1424|f__FGB1424|g__GGB3490|s__GGB3490_SGB4664|t__SGB4664	Tube well (N=90)	0.0274132	0.949618	0.989524
k__Bacteria|p__Firmicutes|c__Clostridia|o__Clostridiales|f__Ruminococcaceae|g__Ruminococcaceae_unclassified|s__Ruminococcaceae_bacterium|t__SGB14908	Tube well (N=90)	0.0674774	0.886198	0.972579
k__Bacteria|p__Firmicutes|c__Clostridia|o__Clostridiales|f__Lachnospiraceae|g__Lachnospiraceae_unclassified|s__Lachnospiraceae_bacterium|t__SGB48005	Tube well (N=90)	-0.646588	0.160453	0.579744
k__Bacteria|p__Firmicutes|c__Clostridia|o__Clostridiales|f__Ruminococcaceae|g__Agathobaculum|s__Agathobaculum_butyriciproducens|t__SGB14993_group	Tube well (N=90)	0.0300208	0.914027	0.980354
k__Bacteria|p__Firmicutes|c__Clostridia|o__Clostridiales|f__Ruminococcaceae|g__GGB9673|s__GGB9673_SGB15171|t__SGB15171	Tube well (N=90)	-0.597307	0.226433	0.653147
k__Bacteria|p__Firmicutes|c__Clostridia|o__Clostridia_unclassified|f__Clostridia_unclassified|g__Clostridia_unclassified|s__Clostridia_bacterium|t__SGB6343	Tube well (N=90)	0.191242	0.576667	0.872569
k__Bacteria|p__Firmicutes|c__Bacilli|o__Bacilli_unclassified|f__Bacilli_unclassified|g__Bacilli_unclassified|s__Bacilli_bacterium|t__SGB6447	Tube well (N=90)	-0.688899	0.0847535	0.455946
k__Bacteria|p__Firmicutes|c__Negativicutes|o__Veillonellales|f__Veillonellaceae|g__Veillonella|s__Veillonella_atypica|t__SGB6936	Tube well (N=90)	0.364313	0.418745	0.792616
k__Bacteria|p__Firmicutes|c__Clostridia|o__Clostridiales|f__Ruminococcaceae|g__Ruminococcaceae_unclassified|s__Ruminococcaceae_unclassified_SGB4425|t__SGB4425_group	Tube well (N=90)	-0.525208	0.222737	0.649535
k__Bacteria|p__Firmicutes|c__Clostridia|o__Clostridiales|f__Ruminococcaceae|g__Faecalibacterium|s__Faecalibacterium_SGB15345|t__SGB15345	Tube well (N=90)	-0.404439	0.379483	0.768885
k__Bacteria|p__Tenericutes|c__Mollicutes|o__Acholeplasmatales|f__Acholeplasmatales_unclassified|g__Acholeplasmatales_unclassified|s__Acholeplasmatales_unclassified_SGB6584|t__SGB6584	Tube well (N=90)	-0.957331	0.0292473	0.286921
k__Bacteria|p__Firmicutes|c__Clostridia|o__Clostridiales|f__Lachnospiraceae|g__Lachnospira|s__Lachnospira_pectinoschiza|t__SGB5075_group	Tube well (N=90)	-0.786593	0.125611	0.529765
k__Bacteria|p__Firmicutes|c__Clostridia|o__Clostridiales|f__Ruminococcaceae|g__Faecalibacterium|s__Faecalibacterium_prausnitzii|t__SGB15323	Tube well (N=90)	-0.615204	0.22566	0.652187
k__Bacteria|p__Firmicutes|c__Clostridia|o__Clostridiales|f__Ruminococcaceae|g__Ruminococcaceae_unclassified|s__Ruminococcaceae_bacterium|t__SGB43319	Tube well (N=90)	-0.421036	0.249899	0.67661
k__Bacteria|p__Firmicutes|c__Bacilli|o__Bacilli_unclassified|f__Bacilli_unclassified|g__Bacilli_unclassified|s__Bacilli_bacterium|t__SGB6421	Tube well (N=90)	-0.767401	0.09988	0.48665
k__Bacteria|p__Firmicutes|c__Clostridia|o__Clostridiales|f__Ruminococcaceae|g__GGB9595|s__GGB9595_SGB15017|t__SGB15017	Tube well (N=90)	-0.513553	0.231538	0.658953
k__Bacteria|p__Bacteroidetes|c__Bacteroidia|o__Bacteroidales|f__Bacteroidaceae|g__Bacteroides|s__Bacteroides_fragilis|t__SGB1853	Tube well (N=90)	0.271837	0.31862	0.72902
k__Bacteria|p__Firmicutes|c__Clostridia|o__Clostridiales|f__Clostridiaceae|g__Clostridiaceae_unclassified|s__Clostridiaceae_bacterium|t__SGB4269	Tube well (N=90)	0.220652	0.621069	0.890298
k__Bacteria|p__Firmicutes|c__Clostridia|o__Clostridiales|f__Lachnospiraceae|g__Lachnospiraceae_unclassified|s__Lachnospiraceae_bacterium|t__SGB4767	Tube well (N=90)	-0.0168021	0.914192	0.980408
k__Bacteria|p__Firmicutes|c__Clostridia|o__Clostridiales|f__Lachnospiraceae|g__Lachnospiraceae_unclassified|s__Lachnospiraceae_bacterium|t__SGB4706	Tube well (N=90)	0.0753069	0.680091	0.913239
k__Bacteria|p__Firmicutes|c__Clostridia|o__Clostridiales|f__Ruminococcaceae|g__GGB9631|s__GGB9631_SGB15085|t__SGB15085	Tube well (N=90)	-0.371775	0.30996	0.723537
k__Bacteria|p__Planctomycetes|c__Planctomycetia|o__Pirellulales|f__Pirellulaceae|g__GGB6565|s__GGB6565_SGB9274|t__SGB9274	Tube well (N=90)	-0.597208	0.209827	0.635962
k__Bacteria|p__Bacteroidetes|c__Bacteroidia|o__Bacteroidales|f__Bacteroidaceae|g__Bacteroidaceae_unclassified|s__Bacteroidaceae_bacterium|t__SGB1478	Tube well (N=90)	-0.581511	0.0996016	0.486326
k__Bacteria|p__Firmicutes|c__Clostridia|o__Clostridiales|f__Clostridiaceae|g__Clostridium|s__Clostridium_perfringens|t__SGB6191	Tube well (N=90)	0.222045	0.595678	0.880943
k__Bacteria|p__Firmicutes|c__CFGB1340|o__OFGB1340|f__FGB1340|g__GGB3256|s__GGB3256_SGB4303|t__SGB4303	Tube well (N=90)	0.353601	0.444395	0.807902
k__Bacteria|p__Firmicutes|c__Clostridia|o__Clostridiales|f__Ruminococcaceae|g__Faecalibacterium|s__Faecalibacterium_prausnitzii|t__SGB15317	Tube well (N=90)	-0.29371	0.242072	0.66878
k__Bacteria|p__Firmicutes|c__Clostridia|o__Clostridiales|f__Clostridiaceae|g__Clostridium|s__Clostridium_fessum|t__SGB4705	Tube well (N=90)	-0.0349913	0.858386	0.965297
k__Bacteria|p__Firmicutes|c__Clostridia|o__Clostridia_unclassified|f__Clostridia_unclassified|g__Clostridia_unclassified|s__Clostridia_bacterium|t__SGB14005	Tube well (N=90)	-0.593427	0.220682	0.647471
k__Bacteria|p__Firmicutes|c__Clostridia|o__Clostridia_unclassified|f__Clostridia_unclassified|g__Clostridia_unclassified|s__Clostridia_bacterium|t__SGB14861	Tube well (N=90)	0.177478	0.52286	0.849052
k__Bacteria|p__Firmicutes|c__Clostridia|o__Clostridiales|f__Ruminococcaceae|g__GGB9595|s__GGB9595_SGB15019|t__SGB15019	Tube well (N=90)	-0.621125	0.0917487	0.470857
k__Bacteria|p__Firmicutes|c__CFGB1218|o__OFGB1218|f__FGB1218|g__GGB2983|s__GGB2983_SGB3965|t__SGB3965	Tube well (N=90)	-0.32665	0.162919	0.582097
k__Bacteria|p__Firmicutes|c__Clostridia|o__Clostridiales|f__Ruminococcaceae|g__GGB9631|s__GGB9631_SGB15087|t__SGB15087	Tube well (N=90)	-0.352246	0.422954	0.795736
k__Bacteria|p__Firmicutes|c__Clostridia|o__Clostridiales|f__Ruminococcaceae|g__GGB9627|s__GGB9627_SGB15081|t__SGB15081	Tube well (N=90)	0.313096	0.284712	0.706337
k__Bacteria|p__Bacteroidetes|c__Bacteroidia|o__Bacteroidales|f__Tannerellaceae|g__Parabacteroides|s__Parabacteroides_distasonis|t__SGB1934	Tube well (N=90)	-0.035185	0.943385	0.987734
k__Bacteria|p__Firmicutes|c__Clostridia|o__Clostridiales|f__Lachnospiraceae|g__Blautia|s__Blautia_SGB4815|t__SGB4815_group	Tube well (N=90)	0.37946	0.23063	0.657557
k__Bacteria|p__Firmicutes|c__Clostridia|o__Clostridia_unclassified|f__Clostridia_unclassified|g__Clostridia_unclassified|s__Clostridia_bacterium|t__SGB13997	Tube well (N=90)	0.209594	0.653849	0.903459
k__Bacteria|p__Firmicutes|c__Negativicutes|o__Veillonellales|f__Veillonellaceae|g__Veillonella|s__Veillonella_dispar|t__SGB6952	Tube well (N=90)	0.17992	0.681487	0.913683
k__Bacteria|p__Firmicutes|c__Clostridia|o__Clostridia_unclassified|f__Clostridia_unclassified|g__Clostridia_unclassified|s__Clostridia_bacterium|t__SGB14253	Tube well (N=90)	-0.114846	0.773665	0.941168
k__Bacteria|p__Firmicutes|c__Clostridia|o__Clostridiales|f__Ruminococcaceae|g__Gemmiger|s__Gemmiger_formicilis|t__SGB15300	Tube well (N=90)	0.205892	0.486875	0.830204
k__Bacteria|p__Firmicutes|c__Clostridia|o__Clostridiales|f__Lachnospiraceae|g__GGB3623|s__GGB3623_SGB4900|t__SGB4900	Tube well (N=90)	-0.702406	0.186907	0.610617
k__Bacteria|p__Firmicutes|c__Clostridia|o__Clostridiales|f__Lachnospiraceae|g__Lachnospiraceae_unclassified|s__Lachnospiraceae_bacterium|t__SGB5060	Tube well (N=90)	-0.726846	0.0665999	0.41374
k__Bacteria|p__Firmicutes|c__Erysipelotrichia|o__Erysipelotrichales|f__Erysipelotrichaceae|g__Holdemanella|s__Holdemanella_biformis|t__SGB6806_group	Tube well (N=90)	-0.364296	0.372892	0.765387
k__Bacteria|p__Firmicutes|c__Clostridia|o__Clostridiales|f__Ruminococcaceae|g__GGB9636|s__GGB9636_SGB15107|t__SGB15107	Tube well (N=90)	-0.0290624	0.950966	0.989883
k__Bacteria|p__Firmicutes|c__Bacilli|o__Bacilli_unclassified|f__Bacilli_unclassified|g__Bacilli_unclassified|s__Bacilli_bacterium|t__SGB6521	Tube well (N=90)	0.252443	0.527552	0.851027
k__Bacteria|p__Bacteroidetes|c__Bacteroidia|o__Bacteroidales|f__Rikenellaceae|g__Rikenellaceae_unclassified|s__Rikenellaceae_bacterium|t__SGB2229	Tube well (N=90)	-0.507267	0.336762	0.740735
k__Bacteria|p__Firmicutes|c__Clostridia|o__Clostridia_unclassified|f__Clostridia_unclassified|g__GGB9284|s__GGB9284_SGB14237|t__SGB14237	Tube well (N=90)	-0.636072	0.216395	0.642959
k__Bacteria|p__Firmicutes|c__Erysipelotrichia|o__Erysipelotrichales|f__Erysipelotrichaceae|g__GGB4888|s__GGB4888_SGB6837|t__SGB6837	Tube well (N=90)	-0.382131	0.364811	0.759853
k__Bacteria|p__Firmicutes|c__Clostridia|o__Clostridia_unclassified|f__Clostridia_unclassified|g__Clostridia_unclassified|s__Clostridia_bacterium|t__SGB14256	Tube well (N=90)	0.158777	0.714804	0.925111
k__Bacteria|p__Firmicutes|c__Clostridia|o__Clostridia_unclassified|f__Clostridia_unclassified|g__GGB9288|s__GGB9288_SGB14243|t__SGB14243	Tube well (N=90)	-0.706333	0.122123	0.524365
k__Bacteria|p__Firmicutes|c__Clostridia|o__Clostridiales|f__Ruminococcaceae|g__Ruminococcaceae_unclassified|s__Ruminococcaceae_bacterium|t__SGB14834	Tube well (N=90)	-0.115903	0.777582	0.94227
k__Bacteria|p__Firmicutes|c__Firmicutes_unclassified|o__Firmicutes_unclassified|f__Firmicutes_unclassified|g__Firmicutes_unclassified|s__Firmicutes_bacterium_AF16_15|t__SGB4993	Tube well (N=90)	0.446243	0.0505817	0.36862
k__Bacteria|p__Firmicutes|c__Clostridia|o__Clostridia_unclassified|f__Clostridia_unclassified|g__Clostridia_unclassified|s__Clostridia_bacterium|t__SGB15377	Tube well (N=90)	-0.682218	0.135105	0.544486
k__Bacteria|p__Firmicutes|c__Clostridia|o__Clostridiales|f__Clostridiaceae|g__Butyricicoccus|s__Butyricicoccus_SGB14990|t__SGB14990	Tube well (N=90)	-0.243276	0.579756	0.873904
k__Bacteria|p__Firmicutes|c__Clostridia|o__Clostridiales|f__Lachnospiraceae|g__GGB3474|s__GGB3474_SGB4637|t__SGB4637	Tube well (N=90)	0.437186	0.290843	0.709575
k__Bacteria|p__Firmicutes|c__Clostridia|o__Clostridia_unclassified|f__Clostridia_unclassified|g__Clostridia_unclassified|s__Clostridia_bacterium|t__SGB15385	Tube well (N=90)	-1.0205	0.013216	0.191455
k__Bacteria|p__Firmicutes|c__Clostridia|o__Clostridiales|f__Ruminococcaceae|g__GGB9618|s__GGB9618_SGB15065|t__SGB15065	Tube well (N=90)	-0.429873	0.247972	0.674854
k__Bacteria|p__Firmicutes|c__Clostridia|o__Clostridiales|f__Ruminococcaceae|g__GGB9642|s__GGB9642_SGB15119|t__SGB15119	Tube well (N=90)	-0.280679	0.272097	0.696036
k__Bacteria|p__Firmicutes|c__Clostridia|o__Clostridia_unclassified|f__Clostridia_unclassified|g__Clostridia_unclassified|s__Clostridia_bacterium|t__SGB15370	Tube well (N=90)	0.31774	0.206508	0.632611
k__Bacteria|p__Firmicutes|c__Clostridia|o__Clostridiales|f__Lachnospiraceae|g__GGB3746|s__GGB3746_SGB5089|t__SGB5089	Tube well (N=90)	0.779925	0.0660097	0.412067
k__Bacteria|p__Firmicutes|c__Bacilli|o__Lactobacillales|f__Streptococcaceae|g__Streptococcus|s__Streptococcus_equinus|t__SGB8022	Tube well (N=90)	-0.259828	0.512061	0.843706
k__Bacteria|p__Firmicutes|c__Clostridia|o__Clostridia_unclassified|f__Clostridia_unclassified|g__Clostridia_unclassified|s__Clostridia_bacterium|t__SGB15374	Tube well (N=90)	0.0302501	0.922232	0.982483
k__Bacteria|p__Firmicutes|c__Bacilli|o__Bacilli_unclassified|f__Bacilli_unclassified|g__GGB4710|s__GGB4710_SGB6522|t__SGB6522	Tube well (N=90)	-0.193359	0.690534	0.91657
k__Bacteria|p__Firmicutes|c__Clostridia|o__Clostridiales|f__Lachnospiraceae|g__Coprococcus|s__Coprococcus_eutactus|t__SGB5121	Tube well (N=90)	-0.0273624	0.953911	0.990719
k__Bacteria|p__Firmicutes|c__Clostridia|o__Clostridia_unclassified|f__Clostridia_unclassified|g__GGB9067|s__GGB9067_SGB13986|t__SGB13986	Tube well (N=90)	0.0264861	0.952232	0.990388
k__Bacteria|p__Firmicutes|c__Clostridia|o__Clostridia_unclassified|f__Clostridia_unclassified|g__Clostridia_unclassified|s__Clostridia_unclassified_SGB4373|t__SGB4373	Tube well (N=90)	-0.768138	0.168407	0.58851
k__Bacteria|p__Firmicutes|c__Clostridia|o__Clostridia_unclassified|f__Clostridia_unclassified|g__Clostridia_unclassified|s__Clostridia_bacterium|t__SGB53819	Tube well (N=90)	-0.578794	0.141861	0.554052
k__Bacteria|p__Firmicutes|c__Clostridia|o__Clostridiales|f__Clostridiaceae|g__Clostridium|s__Clostridium_sp_AF27_2AA|t__SGB4712	Tube well (N=90)	0.29784	0.488223	0.831066
k__Bacteria|p__Bacteroidetes|c__Bacteroidia|o__Bacteroidales|f__Prevotellaceae|g__Prevotella|s__Prevotella_stercorea|t__SGB1679	Tube well (N=90)	-0.57149	0.353046	0.752254
k__Bacteria|p__Firmicutes|c__Clostridia|o__Clostridia_unclassified|f__Clostridia_unclassified|g__Clostridia_unclassified|s__Clostridia_bacterium|t__SGB3988	Tube well (N=90)	0.456154	0.19412	0.61931
k__Bacteria|p__Firmicutes|c__CFGB11737|o__OFGB11737|f__FGB11737|g__GGB34228|s__GGB34228_SGB72916|t__SGB72916	Tube well (N=90)	-0.21008	0.429195	0.799333
k__Bacteria|p__Firmicutes|c__Clostridia|o__Clostridiales|f__Ruminococcaceae|g__GGB9590|s__GGB9590_SGB15012|t__SGB15012	Tube well (N=90)	0.148935	0.6475	0.900912
k__Bacteria|p__Firmicutes|c__Clostridia|o__Clostridia_unclassified|f__Clostridia_unclassified|g__Clostridia_unclassified|s__Clostridia_bacterium|t__SGB14291	Tube well (N=90)	-0.564467	0.223469	0.650328
k__Bacteria|p__Firmicutes|c__Clostridia|o__Clostridiales|f__Clostridiaceae|g__Clostridiaceae_unclassified|s__Clostridiaceae_unclassified_SGB4769|t__SGB4769	Tube well (N=90)	0.218995	0.362163	0.758238
k__Bacteria|p__Firmicutes|c__Clostridia|o__Clostridiales|f__Ruminococcaceae|g__GGB9621|s__GGB9621_SGB15073|t__SGB15073	Tube well (N=90)	-0.238848	0.572732	0.870566
k__Bacteria|p__Firmicutes|c__Bacilli|o__Bacilli_unclassified|f__Bacilli_unclassified|g__Bacilli_unclassified|s__Bacilli_bacterium|t__SGB6606	Tube well (N=90)	-0.834169	0.0500275	0.367098
k__Bacteria|p__Firmicutes|c__Clostridia|o__Clostridiales|f__Lachnospiraceae|g__Lachnospiraceae_unclassified|s__Lachnospiraceae_unclassified_SGB4882|t__SGB4882	Tube well (N=90)	0.807597	0.0586972	0.392695
k__Bacteria|p__Proteobacteria|c__CFGB2394|o__OFGB2394|f__FGB2394|g__GGB6544|s__GGB6544_SGB9243|t__SGB9243	Tube well (N=90)	0.588221	0.238316	0.665418
k__Bacteria|p__Firmicutes|c__Clostridia|o__Clostridiales|f__Clostridiaceae|g__Clostridium|s__Clostridium_ventriculi|t__SGB6190	Tube well (N=90)	-0.632556	0.155782	0.573086
k__Bacteria|p__Firmicutes|c__CFGB1798|o__OFGB1798|f__FGB1798|g__GGB4769|s__GGB4769_SGB6602|t__SGB6602	Tube well (N=90)	-0.55929	0.212127	0.638278
k__Bacteria|p__Firmicutes|c__Clostridia|o__Clostridiales|f__Ruminococcaceae|g__GGB9635|s__GGB9635_SGB15101|t__SGB15101	Tube well (N=90)	-0.503351	0.264937	0.690088
k__Bacteria|p__Firmicutes|c__Bacilli|o__Bacilli_unclassified|f__Bacilli_unclassified|g__GGB4750|s__GGB4750_SGB6579|t__SGB6579	Tube well (N=90)	-1.01225	0.0433251	0.343471
k__Bacteria|p__Firmicutes|c__Clostridia|o__Clostridiales|f__Lachnospiraceae|g__Dorea|s__Dorea_longicatena|t__SGB4582_group	Tube well (N=90)	0.153678	0.594465	0.88039
k__Bacteria|p__Firmicutes|c__Clostridia|o__Clostridiales|f__Ruminococcaceae|g__GGB9632|s__GGB9632_SGB15089|t__SGB15089	Tube well (N=90)	-0.0981157	0.77733	0.942172
k__Bacteria|p__Firmicutes|c__Clostridia|o__Clostridiales|f__Lachnospiraceae|g__Blautia|s__Blautia_massiliensis|t__SGB4826_group	Tube well (N=90)	-0.0374525	0.915174	0.980884
k__Bacteria|p__Firmicutes|c__Clostridia|o__Clostridia_unclassified|f__Clostridia_unclassified|g__Clostridia_unclassified|s__Clostridia_bacterium|t__SGB15038	Tube well (N=90)	0.255764	0.557977	0.864549
k__Bacteria|p__Firmicutes|c__Clostridia|o__Clostridiales|f__Clostridiaceae|g__Clostridiaceae_unclassified|s__Clostridiaceae_bacterium_OM08_6BH|t__SGB4768	Tube well (N=90)	0.105302	0.586525	0.876675
k__Bacteria|p__Firmicutes|c__Clostridia|o__Clostridiales|f__Ruminococcaceae|g__GGB9701|s__GGB9701_SGB15218|t__SGB15218	Tube well (N=90)	-0.105263	0.81427	0.953037
k__Bacteria|p__Firmicutes|c__Clostridia|o__Clostridiales|f__Lachnospiraceae|g__Fusicatenibacter|s__Fusicatenibacter_saccharivorans|t__SGB4874	Tube well (N=90)	0.079643	0.772084	0.940559
k__Bacteria|p__Firmicutes|c__Bacilli|o__Lactobacillales|f__Lactobacillaceae|g__Ligilactobacillus|s__Ligilactobacillus_ruminis|t__SGB7061	Tube well (N=90)	0.142424	0.764272	0.938667
k__Bacteria|p__Firmicutes|c__Clostridia|o__Clostridia_unclassified|f__Clostridia_unclassified|g__Clostridia_unclassified|s__Clostridia_bacterium|t__SGB14190	Tube well (N=90)	-0.375006	0.336709	0.740735
k__Bacteria|p__Firmicutes|c__Clostridia|o__Clostridiales|f__Ruminococcaceae|g__Ruminococcaceae_unclassified|s__Ruminococcaceae_unclassified_SGB69291|t__SGB69291	Tube well (N=90)	-0.839023	0.0678215	0.416483
k__Bacteria|p__Firmicutes|c__Clostridia|o__Clostridiales|f__Ruminococcaceae|g__GGB9687|s__GGB9687_SGB15191|t__SGB15191	Tube well (N=90)	-0.502988	0.320089	0.730044
k__Bacteria|p__Firmicutes|c__Clostridia|o__Clostridiales|f__Ruminococcaceae|g__Ruminococcaceae_unclassified|s__Ruminococcaceae_bacterium|t__SGB15084	Tube well (N=90)	-0.707259	0.151424	0.566747
k__Bacteria|p__Firmicutes|c__Clostridia|o__Clostridiales|f__Ruminococcaceae|g__GGB9604|s__GGB9604_SGB15036|t__SGB15036	Tube well (N=90)	-0.719867	0.0943221	0.476136
k__Bacteria|p__Firmicutes|c__Clostridia|o__Clostridiales|f__Ruminococcaceae|g__Ruminococcaceae_unclassified|s__Ruminococcaceae_unclassified_SGB15233|t__SGB15233	Tube well (N=90)	0.0296061	0.947513	0.988874
k__Bacteria|p__Firmicutes|c__Clostridia|o__Clostridiales|f__Ruminococcaceae|g__GGB9636|s__GGB9636_SGB15108|t__SGB15108	Tube well (N=90)	-0.358703	0.448155	0.809988
k__Bacteria|p__Firmicutes|c__Clostridia|o__Clostridiales|f__Ruminococcaceae|g__GGB9637|s__GGB9637_SGB15111|t__SGB15111	Tube well (N=90)	0.0683906	0.869796	0.968406
k__Bacteria|p__Firmicutes|c__Bacilli|o__Bacilli_unclassified|f__Bacilli_unclassified|g__GGB4651|s__GGB4651_SGB6438|t__SGB6438	Tube well (N=90)	0.583465	0.184628	0.608108
k__Bacteria|p__Firmicutes|c__Clostridia|o__Clostridiales|f__Ruminococcaceae|g__GGB9705|s__GGB9705_SGB15224|t__SGB15224	Tube well (N=90)	-0.0206213	0.959797	0.991968
k__Bacteria|p__Firmicutes|c__Clostridia|o__Clostridiales|f__Lachnospiraceae|g__Coprococcus|s__Coprococcus_eutactus|t__SGB5117	Tube well (N=90)	-0.305064	0.556295	0.863531
k__Bacteria|p__Firmicutes|c__Clostridia|o__Clostridia_unclassified|f__Clostridia_unclassified|g__Clostridia_unclassified|s__Clostridia_bacterium|t__SGB4365	Tube well (N=90)	-0.746554	0.176063	0.597801
k__Bacteria|p__Firmicutes|c__Clostridia|o__Clostridiales|f__Clostridiales_unclassified|g__Clostridiales_unclassified|s__Clostridiales_bacterium_KLE1615|t__SGB5090_group	Tube well (N=90)	0.357392	0.105894	0.497726
k__Bacteria|p__Firmicutes|c__Clostridia|o__Clostridiales|f__Lachnospiraceae|g__Lachnospira|s__Lachnospira_sp_NSJ_43|t__SGB5087	Tube well (N=90)	0.166034	0.715074	0.925168
k__Bacteria|p__Bacteroidetes|c__Bacteroidia|o__Bacteroidales|f__Bacteroidaceae|g__Bacteroides|s__Bacteroides_uniformis|t__SGB1836_group	Tube well (N=90)	0.454199	0.322551	0.731234
k__Bacteria|p__Firmicutes|c__Clostridia|o__Clostridiales|f__Ruminococcaceae|g__GGB9618|s__GGB9618_SGB15064|t__SGB15064	Tube well (N=90)	-0.461491	0.264084	0.689323
k__Bacteria|p__Elusimicrobia|c__Elusimicrobia|o__Elusimicrobiales|f__Elusimicrobiales_unclassified|g__Elusimicrobiales_unclassified|s__Elusimicrobiales_bacterium|t__SGB19692	Tube well (N=90)	-0.56574	0.233974	0.661147
k__Bacteria|p__Firmicutes|c__Clostridia|o__Clostridiales|f__Clostridiaceae|g__Clostridium|s__Clostridium_sp_AM33_3|t__SGB4711	Tube well (N=90)	0.135265	0.593552	0.880002
k__Bacteria|p__Firmicutes|c__Clostridia|o__Clostridia_unclassified|f__Clostridia_unclassified|g__Clostridia_unclassified|s__Clostridia_bacterium|t__SGB14311	Tube well (N=90)	-0.379033	0.458937	0.816218
k__Bacteria|p__Firmicutes|c__Clostridia|o__Clostridia_unclassified|f__Clostridia_unclassified|g__GGB9059|s__GGB9059_SGB13976|t__SGB13976	Tube well (N=90)	-0.621137	0.253854	0.680849
k__Bacteria|p__Firmicutes|c__Clostridia|o__Clostridiales|f__Ruminococcaceae|g__GGB9699|s__GGB9699_SGB15216|t__SGB15216	Tube well (N=90)	0.454004	0.223546	0.650386
k__Bacteria|p__Firmicutes|c__Bacilli|o__Bacilli_unclassified|f__Bacilli_unclassified|g__Bacilli_unclassified|s__Bacilli_bacterium|t__SGB6529	Tube well (N=90)	-0.659679	0.182052	0.605108
k__Bacteria|p__Firmicutes|c__Clostridia|o__Clostridia_unclassified|f__Clostridia_unclassified|g__Clostridia_unclassified|s__Clostridia_bacterium|t__SGB14193	Tube well (N=90)	0.0670324	0.890502	0.973479
k__Bacteria|p__Firmicutes|c__Clostridia|o__Clostridia_unclassified|f__Clostridia_unclassified|g__Clostridia_unclassified|s__Clostridia_bacterium|t__SGB14017	Tube well (N=90)	-0.964043	0.0312344	0.295835
k__Bacteria|p__Firmicutes|c__Bacilli|o__Bacilli_unclassified|f__Bacilli_unclassified|g__Bacilli_unclassified|s__Bacilli_bacterium|t__SGB6503	Tube well (N=90)	-0.0887011	0.870225	0.968498
k__Bacteria|p__Firmicutes|c__Clostridia|o__Clostridiales|f__Lachnospiraceae|g__Blautia|s__Blautia_faecis|t__SGB4820	Tube well (N=90)	0.365796	0.220521	0.647306
k__Bacteria|p__Firmicutes|c__Clostridia|o__Clostridia_unclassified|f__Clostridia_unclassified|g__Clostridia_unclassified|s__Clostridia_bacterium|t__SGB6370	Tube well (N=90)	-0.342434	0.419077	0.792888
k__Bacteria|p__Lentisphaerae|c__Lentisphaeria|o__Lentisphaeria_unclassified|f__Lentisphaeria_unclassified|g__Lentisphaeria_unclassified|s__Lentisphaeria_bacterium|t__SGB9209	Tube well (N=90)	-0.125984	0.765235	0.938973
k__Bacteria|p__Firmicutes|c__Clostridia|o__Clostridiales|f__Lachnospiraceae|g__Anaerobutyricum|s__Anaerobutyricum_hallii|t__SGB4532	Tube well (N=90)	-0.140942	0.642905	0.898822
k__Bacteria|p__Firmicutes|c__Clostridia|o__Clostridiales|f__Lachnospiraceae|g__Mediterraneibacter|s__Mediterraneibacter_sp_gm002|t__SGB4553	Tube well (N=90)	-0.0339067	0.939431	0.9868
k__Bacteria|p__Firmicutes|c__Clostridia|o__Clostridiales|f__Lachnospiraceae|g__Lachnospiraceae_unclassified|s__Lachnospiraceae_bacterium|t__SGB4648	Tube well (N=90)	-0.496131	0.271668	0.695764
k__Bacteria|p__Firmicutes|c__Bacilli|o__Bacilli_unclassified|f__Bacilli_unclassified|g__Bacilli_unclassified|s__Bacilli_bacterium|t__SGB6868	Tube well (N=90)	-0.0181604	0.965791	0.992779
k__Bacteria|p__Firmicutes|c__Clostridia|o__Clostridia_unclassified|f__Clostridia_unclassified|g__Clostridia_unclassified|s__Clostridia_unclassified_SGB4374|t__SGB4374	Tube well (N=90)	0.378551	0.181473	0.604219
k__Bacteria|p__Bacteroidetes|c__Bacteroidia|o__Bacteroidales|f__Rikenellaceae|g__GGB1617|s__GGB1617_SGB2214|t__SGB2214	Tube well (N=90)	-0.249788	0.630177	0.893722
k__Bacteria|p__Kiritimatiellaeota|c__Kiritimatiellae|o__Kiritimatiellae_unclassified|f__Kiritimatiellae_unclassified|g__Kiritimatiellae_unclassified|s__Kiritimatiellae_bacterium|t__SGB17364	Tube well (N=90)	-0.196218	0.678828	0.91278
k__Bacteria|p__Firmicutes|c__Clostridia|o__Clostridiales|f__Ruminococcaceae|g__GGB9634|s__GGB9634_SGB15099|t__SGB15099	Tube well (N=90)	0.742041	0.149513	0.564131
k__Bacteria|p__Firmicutes|c__Bacilli|o__Bacilli_unclassified|f__Bacilli_unclassified|g__GGB4693|s__GGB4693_SGB6491|t__SGB6491	Tube well (N=90)	0.81596	0.0701098	0.421834
k__Bacteria|p__Firmicutes|c__Clostridia|o__Clostridiales|f__Ruminococcaceae|g__GGB3185|s__GGB3185_SGB4208|t__SGB4208	Tube well (N=90)	0.0766955	0.882096	0.971441
k__Bacteria|p__Firmicutes|c__Bacilli|o__Bacilli_unclassified|f__Bacilli_unclassified|g__GGB4700|s__GGB4700_SGB6506|t__SGB6506	Tube well (N=90)	-0.37432	0.485942	0.829638
k__Bacteria|p__Firmicutes|c__Bacilli|o__Bacilli_unclassified|f__Bacilli_unclassified|g__Bacilli_unclassified|s__Bacilli_bacterium|t__SGB58483	Tube well (N=90)	-0.975009	0.00905053	0.156126
k__Bacteria|p__Firmicutes|c__Clostridia|o__Clostridia_unclassified|f__Clostridia_unclassified|g__Clostridia_unclassified|s__Clostridia_bacterium|t__SGB14078	Tube well (N=90)	-0.165889	0.558732	0.86472
k__Bacteria|p__Proteobacteria|c__Alphaproteobacteria|o__Alphaproteobacteria_unclassified|f__Alphaproteobacteria_unclassified|g__Alphaproteobacteria_unclassified|s__Alphaproteobacteria_bacterium|t__SGB9324	Tube well (N=90)	-1.01642	0.0677291	0.416342
k__Bacteria|p__Firmicutes|c__Clostridia|o__Clostridiales|f__Ruminococcaceae|g__Ruminococcus|s__Ruminococcus_sp_JE7A12|t__SGB4272	Tube well (N=90)	0.696329	0.192076	0.617044
k__Bacteria|p__Firmicutes|c__Clostridia|o__Clostridia_unclassified|f__Clostridia_unclassified|g__GGB4569|s__GGB4569_SGB6312|t__SGB6312	Tube well (N=90)	0.0160858	0.964544	0.992533
k__Bacteria|p__Firmicutes|c__Bacilli|o__Bacilli_unclassified|f__Bacilli_unclassified|g__GGB4714|s__GGB4714_SGB6528|t__SGB6528	Tube well (N=90)	-0.0290932	0.932472	0.984893
k__Bacteria|p__Firmicutes|c__Bacilli|o__Bacilli_unclassified|f__Bacilli_unclassified|g__GGB4713|s__GGB4713_SGB6526|t__SGB6526	Tube well (N=90)	-0.419529	0.432722	0.800853
k__Bacteria|p__Firmicutes|c__Clostridia|o__Clostridiales|f__Lachnospiraceae|g__GGB3617|s__GGB3617_SGB4891|t__SGB4891	Tube well (N=90)	-0.113697	0.836589	0.959415
k__Bacteria|p__Firmicutes|c__Clostridia|o__Clostridia_unclassified|f__Clostridia_unclassified|g__Clostridia_unclassified|s__Clostridia_unclassified_SGB4367|t__SGB4367	Tube well (N=90)	-0.293689	0.607512	0.885628
k__Bacteria|p__Firmicutes|c__Bacilli|o__Bacilli_unclassified|f__Bacilli_unclassified|g__GGB4638|s__GGB4638_SGB6417|t__SGB6417	Tube well (N=90)	0.0148033	0.964273	0.992496
k__Bacteria|p__Firmicutes|c__Bacilli|o__Bacilli_unclassified|f__Bacilli_unclassified|g__GGB4701|s__GGB4701_SGB6508|t__SGB6508	Tube well (N=90)	-0.495606	0.283685	0.705753
k__Bacteria|p__Proteobacteria|c__Alphaproteobacteria|o__Alphaproteobacteria_unclassified|f__Alphaproteobacteria_unclassified|g__Alphaproteobacteria_unclassified|s__Alphaproteobacteria_bacterium|t__SGB9311	Tube well (N=90)	-0.435811	0.385401	0.77203
k__Bacteria|p__Candidatus_Melainabacteria|c__Candidatus_Melainabacteria_unclassified|o__Candidatus_Gastranaerophilales|f__Candidatus_Gastranaerophilales_unclassified|g__Candidatus_Gastranaerophilales_unclassified|s__Candidatus_Gastranaerophilales_bacterium|t__SGB8629	Tube well (N=90)	-0.271675	0.594164	0.880339
k__Bacteria|p__Bacteroidetes|c__Bacteroidia|o__Bacteroidales|f__Prevotellaceae|g__Prevotellamassilia|s__Prevotellamassilia_timonensis|t__SGB1477_group	Tube well (N=90)	-0.539975	0.404916	0.784045
k__Bacteria|p__Bacteroidetes|c__CFGB671|o__OFGB671|f__FGB671|g__GGB1669|s__GGB1669_SGB2285|t__SGB2285	Tube well (N=90)	-0.522771	0.188699	0.612782
k__Bacteria|p__Firmicutes|c__Clostridia|o__Clostridiales|f__Lachnospiraceae|g__Lachnospiraceae_unclassified|s__Lachnospiraceae_unclassified_SGB4904|t__SGB4904	Tube well (N=90)	-0.186173	0.67912	0.91291
k__Bacteria|p__Firmicutes|c__Clostridia|o__Clostridia_unclassified|f__Clostridia_unclassified|g__Clostridia_unclassified|s__Clostridia_bacterium|t__SGB14110	Tube well (N=90)	-0.710249	0.121976	0.524095
k__Bacteria|p__Firmicutes|c__Clostridia|o__Clostridia_unclassified|f__Clostridia_unclassified|g__Clostridia_unclassified|s__Clostridia_bacterium|t__SGB4329	Tube well (N=90)	-0.119758	0.797565	0.948585
k__Bacteria|p__Firmicutes|c__Clostridia|o__Clostridiales|f__Clostridiaceae|g__Butyricicoccus|s__Butyricicoccus_sp_AM29_23AC|t__SGB14991	Tube well (N=90)	-0.290341	0.541967	0.857044
k__Bacteria|p__Firmicutes|c__Clostridia|o__Clostridia_unclassified|f__Clostridia_unclassified|g__Clostridia_unclassified|s__Clostridia_bacterium|t__SGB14263	Tube well (N=90)	-0.792817	0.073267	0.430699
k__Bacteria|p__Firmicutes|c__Clostridia|o__Clostridia_unclassified|f__Clostridia_unclassified|g__Clostridia_unclassified|s__Clostridia_bacterium|t__SGB14081	Tube well (N=90)	-0.192691	0.531794	0.853132
k__Bacteria|p__Firmicutes|c__Clostridia|o__Clostridia_unclassified|f__Clostridia_unclassified|g__Clostridia_unclassified|s__Clostridia_unclassified_SGB20792|t__SGB20792	Tube well (N=90)	-0.458342	0.356872	0.754981
k__Bacteria|p__Firmicutes|c__Clostridia|o__Clostridia_unclassified|f__Clostridia_unclassified|g__GGB9278|s__GGB9278_SGB14230|t__SGB14230	Tube well (N=90)	0.888749	0.072345	0.428041
k__Bacteria|p__Firmicutes|c__Clostridia|o__Clostridiales|f__Ruminococcaceae|g__GGB9636|s__GGB9636_SGB15109|t__SGB15109	Tube well (N=90)	-0.451146	0.313799	0.72624
k__Bacteria|p__Firmicutes|c__Clostridia|o__Clostridiales|f__Lachnospiraceae|g__GGB3632|s__GGB3632_SGB4920|t__SGB4920	Tube well (N=90)	0.014204	0.976732	0.995194
k__Bacteria|p__Firmicutes|c__Clostridia|o__Clostridiales|f__Ruminococcaceae|g__GGB9677|s__GGB9677_SGB15180|t__SGB15180	Tube well (N=90)	-0.697741	0.119505	0.519507
k__Bacteria|p__Firmicutes|c__Clostridia|o__Clostridia_unclassified|f__Clostridia_unclassified|g__Clostridia_unclassified|s__Clostridia_bacterium|t__SGB14004	Tube well (N=90)	-0.235301	0.623959	0.891581
k__Bacteria|p__Firmicutes|c__Clostridia|o__Clostridia_unclassified|f__Clostridia_unclassified|g__Clostridia_unclassified|s__Clostridia_bacterium|t__SGB14001	Tube well (N=90)	-0.637395	0.101086	0.489026
k__Bacteria|p__Firmicutes|c__Bacilli|o__Bacilli_unclassified|f__Bacilli_unclassified|g__Bacilli_unclassified|s__Bacilli_bacterium|t__SGB6517	Tube well (N=90)	-0.188434	0.633796	0.895573
k__Bacteria|p__Verrucomicrobia|c__Opitutae|o__Opitutales|f__Opitutales_unclassified|g__GGB6128|s__GGB6128_SGB8774|t__SGB8774	Tube well (N=90)	0.115142	0.754885	0.936102
k__Bacteria|p__Firmicutes|c__Clostridia|o__Clostridia_unclassified|f__Clostridia_unclassified|g__Clostridia_unclassified|s__Clostridia_unclassified_SGB6385|t__SGB6385	Tube well (N=90)	-0.9238	0.0809628	0.44805
k__Bacteria|p__Firmicutes|c__Clostridia|o__Clostridiales|f__Ruminococcaceae|g__GGB9635|s__GGB9635_SGB15100|t__SGB15100	Tube well (N=90)	-0.354909	0.531463	0.853
k__Bacteria|p__Firmicutes|c__Clostridia|o__Clostridiales|f__Lachnospiraceae|g__Lachnospiraceae_unclassified|s__Lachnospiraceae_unclassified_SGB26919|t__SGB26919	Tube well (N=90)	-0.690228	0.113548	0.510292
k__Bacteria|p__Proteobacteria|c__Alphaproteobacteria|o__Alphaproteobacteria_unclassified|f__Alphaproteobacteria_unclassified|g__Alphaproteobacteria_unclassified|s__Alphaproteobacteria_bacterium|t__SGB9320	Tube well (N=90)	-0.0813688	0.85265	0.963713
k__Bacteria|p__Firmicutes|c__Clostridia|o__Clostridia_unclassified|f__Clostridia_unclassified|g__Clostridia_unclassified|s__Clostridia_bacterium|t__SGB14242	Tube well (N=90)	-0.691134	0.0887777	0.465085
k__Bacteria|p__Firmicutes|c__Bacilli|o__Bacilli_unclassified|f__Bacilli_unclassified|g__GGB4676|s__GGB4676_SGB6465|t__SGB6465	Tube well (N=90)	-0.0103341	0.982044	0.996379
k__Bacteria|p__Firmicutes|c__Clostridia|o__Clostridia_unclassified|f__Clostridia_unclassified|g__GGB4549|s__GGB4549_SGB6271|t__SGB6271	Tube well (N=90)	0.26695	0.488217	0.831066
k__Bacteria|p__Firmicutes|c__Clostridia|o__Clostridia_unclassified|f__Clostridia_unclassified|g__Clostridia_unclassified|s__Clostridia_unclassified_SGB13993|t__SGB13993	Tube well (N=90)	-0.381446	0.387514	0.773248
k__Bacteria|p__Firmicutes|c__Clostridia|o__Clostridia_unclassified|f__Clostridia_unclassified|g__Clostridia_unclassified|s__Clostridia_bacterium|t__SGB3989	Tube well (N=90)	-0.572028	0.210681	0.63665
k__Bacteria|p__Proteobacteria|c__Alphaproteobacteria|o__Alphaproteobacteria_unclassified|f__Alphaproteobacteria_unclassified|g__Alphaproteobacteria_unclassified|s__Alphaproteobacteria_bacterium|t__SGB9323	Tube well (N=90)	-0.990824	0.0737754	0.431888
k__Bacteria|p__Firmicutes|c__Clostridia|o__Clostridia_unclassified|f__Clostridia_unclassified|g__Clostridia_unclassified|s__Clostridia_bacterium|t__SGB14185	Tube well (N=90)	-0.397973	0.356147	0.754213
k__Bacteria|p__Firmicutes|c__Clostridia|o__Clostridia_unclassified|f__Clostridia_unclassified|g__Clostridia_unclassified|s__Clostridia_unclassified_SGB4372|t__SGB4372	Tube well (N=90)	-0.470454	0.360095	0.756743
k__Bacteria|p__Firmicutes|c__Clostridia|o__Clostridia_unclassified|f__Clostridia_unclassified|g__Clostridia_unclassified|s__Clostridia_unclassified_SGB6293|t__SGB6293	Tube well (N=90)	-0.499066	0.330382	0.736602
k__Bacteria|p__Firmicutes|c__Clostridia|o__Clostridia_unclassified|f__Clostridia_unclassified|g__Clostridia_unclassified|s__Clostridia_bacterium|t__SGB14216	Tube well (N=90)	-0.249216	0.538162	0.855817
k__Bacteria|p__Bacteroidetes|c__Bacteroidia|o__Bacteroidales|f__Bacteroidaceae|g__Bacteroidaceae_unclassified|s__Bacteroidaceae_bacterium|t__SGB1404	Tube well (N=90)	0.328012	0.589993	0.878343
k__Bacteria|p__Firmicutes|c__Clostridia|o__Clostridia_unclassified|f__Clostridia_unclassified|g__Clostridia_unclassified|s__Clostridia_bacterium|t__SGB14832	Tube well (N=90)	-0.01387	0.97088	0.993601
k__Bacteria|p__Firmicutes|c__Clostridia|o__Clostridiales|f__Lachnospiraceae|g__Lachnospiraceae_unclassified|s__Lachnospiraceae_bacterium|t__SGB4906	Tube well (N=90)	0.00494752	0.990851	0.998155
k__Bacteria|p__Firmicutes|c__Bacilli|o__Bacilli_unclassified|f__Bacilli_unclassified|g__GGB4669|s__GGB4669_SGB6458|t__SGB6458	Tube well (N=90)	-0.554386	0.276149	0.699234
k__Bacteria|p__Firmicutes|c__Clostridia|o__Clostridia_unclassified|f__Clostridia_unclassified|g__Clostridia_unclassified|s__Clostridia_bacterium|t__SGB3940	Tube well (N=90)	-0.273184	0.539731	0.856272
k__Bacteria|p__Firmicutes|c__Bacilli|o__Bacilli_unclassified|f__Bacilli_unclassified|g__Bacilli_unclassified|s__Bacilli_unclassified_SGB6478|t__SGB6478	Tube well (N=90)	0.0856969	0.876751	0.970122
k__Bacteria|p__Firmicutes|c__Clostridia|o__Clostridia_unclassified|f__Clostridia_unclassified|g__Clostridia_unclassified|s__Clostridia_bacterium|t__SGB14215	Tube well (N=90)	0.215639	0.640354	0.897723
k__Bacteria|p__Firmicutes|c__Clostridia|o__Clostridiales|f__Ruminococcaceae|g__Ruminococcus|s__Ruminococcus_champanellensis|t__SGB4418	Tube well (N=90)	-0.0752936	0.872506	0.9692
k__Bacteria|p__Firmicutes|c__Clostridia|o__Clostridiales|f__Ruminococcaceae|g__GGB9634|s__GGB9634_SGB15097|t__SGB15097	Tube well (N=90)	0.00886076	0.985692	0.997299
k__Bacteria|p__Firmicutes|c__Clostridia|o__Clostridiales|f__Ruminococcaceae|g__Pseudoruminococcus|s__Pseudoruminococcus_massiliensis|t__SGB4280	Tube well (N=90)	-0.496211	0.205682	0.63176
k__Bacteria|p__Firmicutes|c__Clostridia|o__Clostridia_unclassified|f__Clostridia_unclassified|g__GGB9347|s__GGB9347_SGB14313|t__SGB14313	Tube well (N=90)	-0.369033	0.470244	0.821822
k__Bacteria|p__Firmicutes|c__Clostridia|o__Clostridiales|f__Lachnospiraceae|g__Anaerotignum|s__Anaerotignum_faecicola|t__SGB5190	Tube well (N=90)	0.280244	0.548857	0.86066
k__Bacteria|p__Firmicutes|c__Clostridia|o__Clostridia_unclassified|f__Clostridia_unclassified|g__Clostridia_unclassified|s__Clostridia_bacterium|t__SGB47307	Tube well (N=90)	-0.513459	0.159207	0.577772
k__Bacteria|p__Firmicutes|c__Clostridia|o__Clostridiales|f__Ruminococcaceae|g__Ruminococcaceae_unclassified|s__Ruminococcaceae_bacterium|t__SGB15355	Tube well (N=90)	0.120822	0.786214	0.945294
k__Bacteria|p__Firmicutes|c__Clostridia|o__Clostridiales|f__Lachnospiraceae|g__Faecalicatena|s__Faecalicatena_fissicatena|t__SGB4871_group	Tube well (N=90)	0.383516	0.354715	0.753582
k__Bacteria|p__Bacteroidetes|c__Bacteroidia|o__Bacteroidales|f__Bacteroidales_unclassified|g__Bacteroidales_unclassified|s__Bacteroidales_unclassified_SGB2076|t__SGB2076	Tube well (N=90)	0.140633	0.739335	0.932317
k__Bacteria|p__Firmicutes|c__Bacilli|o__Bacilli_unclassified|f__Bacilli_unclassified|g__Bacilli_unclassified|s__Bacilli_unclassified_SGB6502|t__SGB6502	Tube well (N=90)	-0.341361	0.452174	0.81211
k__Bacteria|p__Firmicutes|c__Clostridia|o__Clostridiales|f__Ruminococcaceae|g__Ruminococcaceae_unclassified|s__Ruminococcaceae_bacterium|t__SGB15353	Tube well (N=90)	0.137082	0.750663	0.935112
k__Bacteria|p__Firmicutes|c__Clostridia|o__Clostridiales|f__Ruminococcaceae|g__Ruminococcaceae_unclassified|s__Ruminococcaceae_unclassified_SGB69292|t__SGB69292	Tube well (N=90)	0.117587	0.77428	0.941356
k__Bacteria|p__Firmicutes|c__Clostridia|o__Clostridiales|f__Ruminococcaceae|g__GGB13580|s__GGB13580_SGB20916|t__SGB20916	Tube well (N=90)	0.103211	0.813877	0.953037
k__Bacteria|p__Firmicutes|c__Clostridia|o__Clostridiales|f__Lachnospiraceae|g__Lachnospiraceae_unclassified|s__Lachnospiraceae_bacterium|t__SGB48024	Tube well (N=90)	0.263878	0.419449	0.793147
k__Bacteria|p__Firmicutes|c__Clostridia|o__Clostridiales|f__Ruminococcaceae|g__GGB9697|s__GGB9697_SGB15213|t__SGB15213	Tube well (N=90)	0.105373	0.804912	0.950923
k__Bacteria|p__Firmicutes|c__Clostridia|o__Clostridia_unclassified|f__Clostridia_unclassified|g__Clostridia_unclassified|s__Clostridia_bacterium|t__SGB13987	Tube well (N=90)	-0.208247	0.630317	0.893783
k__Bacteria|p__Firmicutes|c__Clostridia|o__Clostridiales|f__Eubacteriaceae|g__Eubacterium|s__Eubacterium_sp_AF22_8LB|t__SGB6816	Tube well (N=90)	-0.0263626	0.954135	0.990758
k__Bacteria|p__Firmicutes|c__Clostridia|o__Clostridiales|f__Eubacteriaceae|g__Eubacteriaceae_unclassified|s__Eubacteriaceae_bacterium|t__SGB5058	Tube well (N=90)	0.0204623	0.948227	0.989023
k__Bacteria|p__Firmicutes|c__Clostridia|o__Clostridiales|f__Ruminococcaceae|g__Ruminococcaceae_unclassified|s__Ruminococcaceae_bacterium|t__SGB4419	Tube well (N=90)	0.0135671	0.974911	0.994755
k__Bacteria|p__Firmicutes|c__Clostridia|o__Clostridiales|f__Ruminococcaceae|g__GGB9591|s__GGB9591_SGB15013|t__SGB15013	Tube well (N=90)	0.183894	0.701307	0.920618
k__Bacteria|p__Firmicutes|c__CFGB2950|o__OFGB2950|f__FGB2950|g__GGB9291|s__GGB9291_SGB14248|t__SGB14248	Tube well (N=90)	-0.532568	0.210928	0.636891
k__Bacteria|p__Firmicutes|c__Clostridia|o__Clostridiales|f__Lachnospiraceae|g__Roseburia|s__Roseburia_sp_AM59_24XD|t__SGB4654	Tube well (N=90)	-0.50138	0.248997	0.675933
k__Bacteria|p__Firmicutes|c__Bacilli|o__Bacilli_unclassified|f__Bacilli_unclassified|g__Bacilli_unclassified|s__Bacilli_bacterium|t__SGB6427	Tube well (N=90)	-0.602309	0.0964417	0.480222
k__Bacteria|p__Firmicutes|c__Clostridia|o__Clostridia_unclassified|f__Clostridia_unclassified|g__Clostridia_unclassified|s__Clostridia_bacterium|t__SGB14205	Tube well (N=90)	-0.414514	0.33643	0.740529
k__Bacteria|p__Firmicutes|c__Clostridia|o__Clostridia_unclassified|f__Clostridia_unclassified|g__Clostridia_unclassified|s__Clostridia_bacterium|t__SGB13978	Tube well (N=90)	-0.177184	0.685576	0.914833
k__Bacteria|p__Firmicutes|c__Clostridia|o__Clostridia_unclassified|f__Clostridia_unclassified|g__Clostridia_unclassified|s__Clostridia_bacterium|t__SGB14199	Tube well (N=90)	0.0129786	0.976429	0.99511
k__Bacteria|p__Firmicutes|c__Clostridia|o__Clostridiales|f__Lachnospiraceae|g__Roseburia|s__Roseburia_hominis|t__SGB4936	Tube well (N=90)	0.632167	0.0517383	0.37181
k__Bacteria|p__Firmicutes|c__Bacilli|o__Bacilli_unclassified|f__Bacilli_unclassified|g__GGB4678|s__GGB4678_SGB6468|t__SGB6468	Tube well (N=90)	0.203273	0.631174	0.894162
k__Bacteria|p__Firmicutes|c__Clostridia|o__Clostridia_unclassified|f__Clostridia_unclassified|g__Clostridia_unclassified|s__Clostridia_bacterium|t__SGB14011	Tube well (N=90)	-0.539989	0.209884	0.636086
k__Bacteria|p__Firmicutes|c__Clostridia|o__Clostridia_unclassified|f__Clostridia_unclassified|g__Clostridia_unclassified|s__Clostridia_bacterium|t__SGB4153	Tube well (N=90)	0.090159	0.843115	0.96096
k__Bacteria|p__Firmicutes|c__Clostridia|o__Clostridia_unclassified|f__Clostridia_unclassified|g__Clostridia_unclassified|s__Clostridia_bacterium|t__SGB14136	Tube well (N=90)	-0.216343	0.632748	0.894952
k__Bacteria|p__Firmicutes|c__Clostridia|o__Clostridiales|f__Ruminococcaceae|g__GGB9633|s__GGB9633_SGB15091|t__SGB15091	Tube well (N=90)	0.512425	0.291785	0.710149
k__Bacteria|p__Firmicutes|c__Bacilli|o__Bacilli_unclassified|f__Bacilli_unclassified|g__Bacilli_unclassified|s__Bacilli_bacterium|t__SGB6452	Tube well (N=90)	0.398913	0.268521	0.693148
k__Bacteria|p__Firmicutes|c__Clostridia|o__Clostridia_unclassified|f__Clostridia_unclassified|g__Clostridia_unclassified|s__Clostridia_bacterium|t__SGB14250	Tube well (N=90)	-0.125477	0.768695	0.939895
k__Bacteria|p__Firmicutes|c__Bacilli|o__Bacilli_unclassified|f__Bacilli_unclassified|g__Bacilli_unclassified|s__Bacilli_bacterium|t__SGB6486	Tube well (N=90)	-0.141555	0.728446	0.929324
k__Bacteria|p__Firmicutes|c__Clostridia|o__Clostridiales|f__Ruminococcaceae|g__Ruminococcaceae_unclassified|s__Ruminococcaceae_unclassified_SGB15257|t__SGB15257	Tube well (N=90)	0.245916	0.544527	0.858253
k__Bacteria|p__Actinobacteria|c__Actinobacteria|o__Bifidobacteriales|f__Bifidobacteriaceae|g__Bifidobacterium|s__Bifidobacterium_adolescentis|t__SGB17244	Tube well (N=90)	-0.329616	0.50824	0.841486
k__Bacteria|p__Firmicutes|c__Clostridia|o__Clostridiales|f__Ruminococcaceae|g__Faecalibacterium|s__Faecalibacterium_prausnitzii|t__SGB15322	Tube well (N=90)	0.220805	0.648459	0.901366
k__Bacteria|p__Firmicutes|c__Clostridia|o__Clostridia_unclassified|f__Clostridia_unclassified|g__Clostridia_unclassified|s__Clostridia_bacterium|t__SGB4122	Tube well (N=90)	-0.149654	0.718052	0.925997
k__Bacteria|p__Bacteroidetes|c__Bacteroidia|o__Bacteroidales|f__Rikenellaceae|g__Alistipes|s__Alistipes_senegalensis|t__SGB2296	Tube well (N=90)	0.407467	0.355945	0.75416
k__Bacteria|p__Bacteroidetes|c__Bacteroidia|o__Bacteroidales|f__Prevotellaceae|g__GGB12985|s__GGB12985_SGB20152|t__SGB20152	Tube well (N=90)	-0.678729	0.119108	0.518898
k__Bacteria|p__Actinobacteria|c__Actinobacteria|o__Bifidobacteriales|f__Bifidobacteriaceae|g__Bifidobacterium|s__Bifidobacterium_pseudocatenulatum|t__SGB17237	Tube well (N=90)	-0.142146	0.721862	0.926962
k__Bacteria|p__Bacteroidetes|c__Bacteroidia|o__Bacteroidales|f__Odoribacteraceae|g__Butyricimonas|s__Butyricimonas_faecalis|t__SGB1782	Tube well (N=90)	-0.638916	0.143466	0.5564
k__Bacteria|p__Firmicutes|c__Bacilli|o__Lactobacillales|f__Enterococcaceae|g__Enterococcus|s__Enterococcus_faecium|t__SGB7967	Tube well (N=90)	-0.135825	0.717496	0.925903
k__Bacteria|p__Firmicutes|c__Clostridia|o__Clostridiales|f__Ruminococcaceae|g__Ruminococcaceae_unclassified|s__Ruminococcaceae_unclassified_SGB4191|t__SGB4191	Tube well (N=90)	-0.702478	0.185726	0.609322
k__Bacteria|p__Proteobacteria|c__Deltaproteobacteria|o__Desulfovibrionales|f__Desulfovibrionaceae|g__Bilophila|s__Bilophila_wadsworthia|t__SGB15452	Tube well (N=90)	0.169387	0.704076	0.921614
k__Bacteria|p__Firmicutes|c__Clostridia|o__Clostridia_unclassified|f__Clostridia_unclassified|g__Clostridia_unclassified|s__Clostridia_unclassified_SGB14196|t__SGB14196	Tube well (N=90)	-0.282343	0.499254	0.836658
k__Bacteria|p__Bacteroidetes|c__Bacteroidia|o__Bacteroidales|f__Rikenellaceae|g__Alistipes|s__Alistipes_putredinis|t__SGB2318	Tube well (N=90)	0.118214	0.806961	0.951351
k__Bacteria|p__Firmicutes|c__Bacilli|o__Bacilli_unclassified|f__Bacilli_unclassified|g__GGB4708|s__GGB4708_SGB6518|t__SGB6518	Tube well (N=90)	-0.330214	0.48343	0.828618
k__Bacteria|p__Firmicutes|c__Clostridia|o__Clostridiales|f__Lachnospiraceae|g__Blautia|s__Blautia_sp_AF19_10LB|t__SGB4810	Tube well (N=90)	0.940233	0.0324635	0.301173
k__Bacteria|p__Firmicutes|c__Clostridia|o__Clostridiales|f__Ruminococcaceae|g__Ruminococcaceae_unclassified|s__Ruminococcaceae_bacterium|t__SGB4300	Tube well (N=90)	-0.537296	0.248299	0.675332
k__Bacteria|p__Firmicutes|c__Clostridia|o__Clostridia_unclassified|f__Clostridia_unclassified|g__Clostridia_unclassified|s__Clostridia_bacterium|t__SGB4350	Tube well (N=90)	-0.47589	0.158703	0.577147
k__Bacteria|p__Firmicutes|c__Clostridia|o__Clostridiales|f__Lachnospiraceae|g__GGB3614|s__GGB3614_SGB4886|t__SGB4886	Tube well (N=90)	0.205093	0.623909	0.891556
k__Bacteria|p__Firmicutes|c__Clostridia|o__Clostridiales|f__Lachnospiraceae|g__Roseburia|s__Roseburia_sp_AF02_12|t__SGB4938	Tube well (N=90)	0.442089	0.34257	0.745204
k__Bacteria|p__Bacteroidetes|c__Bacteroidia|o__Bacteroidales|f__Bacteroidaceae|g__Bacteroidaceae_unclassified|s__Bacteroidaceae_bacterium|t__SGB1474	Tube well (N=90)	-0.143085	0.760232	0.937398
k__Bacteria|p__Firmicutes|c__Negativicutes|o__Veillonellales|f__Veillonellaceae|g__Megasphaera|s__Megasphaera_elsdenii|t__SGB5862	Tube well (N=90)	-0.195851	0.667286	0.908249
k__Bacteria|p__Firmicutes|c__Clostridia|o__Clostridia_unclassified|f__Clostridia_unclassified|g__GGB3278|s__GGB3278_SGB4328|t__SGB4328	Tube well (N=90)	-0.135179	0.768211	0.939709
k__Bacteria|p__Bacteroidetes|c__Bacteroidia|o__Bacteroidales|f__Rikenellaceae|g__Alistipes|s__Alistipes_shahii|t__SGB2295	Tube well (N=90)	0.615352	0.215351	0.641691
k__Bacteria|p__Proteobacteria|c__Epsilonproteobacteria|o__Campylobacterales|f__Campylobacteraceae|g__Campylobacteraceae_unclassified|s__Campylobacteraceae_bacterium|t__SGB19434	Tube well (N=90)	-0.242668	0.367376	0.761584
k__Bacteria|p__Firmicutes|c__Negativicutes|o__Veillonellales|f__Veillonellaceae|g__Allisonella|s__Allisonella_histaminiformans|t__SGB5843	Tube well (N=90)	-0.021088	0.957519	0.991556
k__Bacteria|p__Bacteroidetes|c__Bacteroidia|o__Bacteroidales|f__Bacteroidaceae|g__Bacteroides|s__Bacteroides_xylanisolvens|t__SGB1867	Tube well (N=90)	0.91221	0.0625498	0.403234
k__Bacteria|p__Firmicutes|c__Clostridia|o__Clostridiales|f__Ruminococcaceae|g__GGB9710|s__GGB9710_SGB15239|t__SGB15239	Tube well (N=90)	-0.166889	0.667686	0.908335
k__Bacteria|p__Firmicutes|c__Clostridia|o__Clostridia_unclassified|f__Clostridia_unclassified|g__Clostridia_unclassified|s__Clostridia_bacterium|t__SGB14255	Tube well (N=90)	-0.460741	0.33897	0.742448
k__Bacteria|p__Firmicutes|c__Clostridia|o__Clostridiales|f__Clostridiaceae|g__Clostridium|s__Clostridium_sp_AM22_11AC|t__SGB4749	Tube well (N=90)	0.35076	0.377551	0.767819
k__Bacteria|p__Bacteroidetes|c__Bacteroidia|o__Bacteroidales|f__Bacteroidaceae|g__Bacteroides|s__Bacteroides_thetaiotaomicron|t__SGB1861	Tube well (N=90)	0.34725	0.463773	0.818304
k__Bacteria|p__Firmicutes|c__Clostridia|o__Clostridiales|f__Ruminococcaceae|g__Ruminococcus|s__Ruminococcus_callidus|t__SGB4422	Tube well (N=90)	0.0906544	0.857552	0.965023
k__Bacteria|p__Firmicutes|c__Clostridia|o__Clostridia_unclassified|f__Clostridia_unclassified|g__Clostridia_unclassified|s__Clostridia_bacterium|t__SGB4155	Tube well (N=90)	-0.309343	0.526255	0.850366
k__Bacteria|p__Bacteroidetes|c__Bacteroidia|o__Bacteroidales|f__Bacteroidaceae|g__Bacteroides|s__Bacteroides_ovatus|t__SGB1871	Tube well (N=90)	-0.408224	0.423704	0.79611
k__Bacteria|p__Firmicutes|c__Clostridia|o__Clostridiales|f__Lachnospiraceae|g__GGB13294|s__GGB13294_SGB20534|t__SGB20534	Tube well (N=90)	-0.175649	0.523079	0.849103
k__Bacteria|p__Firmicutes|c__Clostridia|o__Clostridiales|f__Ruminococcaceae|g__GGB3343|s__GGB3343_SGB4423|t__SGB4423	Tube well (N=90)	0.597553	0.0958684	0.478989
k__Bacteria|p__Firmicutes|c__Negativicutes|o__Acidaminococcales|f__Acidaminococcaceae|g__GGB4251|s__GGB4251_SGB5752|t__SGB5752	Tube well (N=90)	-0.414273	0.135135	0.544502
k__Bacteria|p__Candidatus_Melainabacteria|c__Candidatus_Melainabacteria_unclassified|o__Candidatus_Gastranaerophilales|f__Candidatus_Gastranaerophilales_unclassified|g__Candidatus_Gastranaerophilales_unclassified|s__Candidatus_Gastranaerophilales_bacterium|t__SGB49026	Tube well (N=90)	-0.299796	0.274622	0.698366
k__Bacteria|p__Firmicutes|c__Bacilli|o__Bacilli_unclassified|f__Bacilli_unclassified|g__Bacilli_unclassified|s__Bacilli_bacterium|t__SGB6407	Tube well (N=90)	-0.747239	0.0876839	0.462791
k__Bacteria|p__Firmicutes|c__Clostridia|o__Clostridiales|f__Ruminococcaceae|g__Ruminococcaceae_unclassified|s__Ruminococcaceae_unclassified_SGB4193|t__SGB4193	Tube well (N=90)	-0.355715	0.358074	0.755633
k__Bacteria|p__Candidatus_Melainabacteria|c__Candidatus_Melainabacteria_unclassified|o__Candidatus_Gastranaerophilales|f__Candidatus_Gastranaerophilales_unclassified|g__Candidatus_Gastranaerophilales_unclassified|s__Candidatus_Gastranaerophilales_bacterium|t__SGB8593	Tube well (N=90)	-0.0463973	0.857645	0.965052
k__Bacteria|p__Candidatus_Melainabacteria|c__Candidatus_Melainabacteria_unclassified|o__Candidatus_Gastranaerophilales|f__Candidatus_Gastranaerophilales_unclassified|g__GGB6012|s__GGB6012_SGB8640|t__SGB8640	Tube well (N=90)	0.00876146	0.987041	0.99756
k__Bacteria|p__Firmicutes|c__Clostridia|o__Clostridia_unclassified|f__Clostridia_unclassified|g__Clostridia_unclassified|s__Clostridia_bacterium|t__SGB4110	Tube well (N=90)	-0.567421	0.200956	0.627091
k__Bacteria|p__Firmicutes|c__Bacilli|o__Bacilli_unclassified|f__Bacilli_unclassified|g__GGB4702|s__GGB4702_SGB6509|t__SGB6509	Tube well (N=90)	-0.361585	0.261446	0.687508
k__Bacteria|p__Candidatus_Melainabacteria|c__Candidatus_Melainabacteria_unclassified|o__Candidatus_Gastranaerophilales|f__Candidatus_Gastranaerophilales_unclassified|g__Candidatus_Gastranaerophilales_unclassified|s__Candidatus_Gastranaerophilales_bacterium|t__SGB8644	Tube well (N=90)	-0.10275	0.826137	0.956245
k__Bacteria|p__Firmicutes|c__Bacilli|o__Bacilli_unclassified|f__Bacilli_unclassified|g__GGB4671|s__GGB4671_SGB6460|t__SGB6460	Tube well (N=90)	-0.0304021	0.933736	0.985175
k__Bacteria|p__Firmicutes|c__Bacilli|o__Bacilli_unclassified|f__Bacilli_unclassified|g__Bacilli_unclassified|s__Bacilli_bacterium|t__SGB6492	Tube well (N=90)	0.0264409	0.945688	0.988461
k__Bacteria|p__Lentisphaerae|c__Lentisphaeria|o__Lentisphaeria_unclassified|f__Lentisphaeria_unclassified|g__Lentisphaeria_unclassified|s__Lentisphaeria_bacterium|t__SGB9210	Tube well (N=90)	-0.374521	0.351623	0.751312
k__Bacteria|p__Firmicutes|c__Clostridia|o__Clostridia_unclassified|f__Clostridia_unclassified|g__Clostridia_unclassified|s__Clostridia_bacterium|t__SGB6289	Tube well (N=90)	0.697655	0.136292	0.546362
k__Bacteria|p__Firmicutes|c__Clostridia|o__Clostridia_unclassified|f__Clostridia_unclassified|g__Clostridia_unclassified|s__Clostridia_unclassified_SGB3983|t__SGB3983	Tube well (N=90)	-0.964202	0.0359155	0.315794
k__Bacteria|p__Proteobacteria|c__Alphaproteobacteria|o__Alphaproteobacteria_unclassified|f__Alphaproteobacteria_unclassified|g__Alphaproteobacteria_unclassified|s__Alphaproteobacteria_bacterium|t__SGB17319	Tube well (N=90)	0.228289	0.566489	0.867934
k__Bacteria|p__Firmicutes|c__Negativicutes|o__Veillonellales|f__Veillonellaceae|g__GGB18271|s__GGB18271_SGB26989|t__SGB26989	Tube well (N=90)	-0.28062	0.5929	0.879682
k__Bacteria|p__Firmicutes|c__Clostridia|o__Clostridiales|f__Lachnospiraceae|g__GGB3632|s__GGB3632_SGB4921|t__SGB4921	Tube well (N=90)	-0.0815891	0.864448	0.966797
k__Bacteria|p__Proteobacteria|c__Alphaproteobacteria|o__Alphaproteobacteria_unclassified|f__Alphaproteobacteria_unclassified|g__GGB6594|s__GGB6594_SGB9325|t__SGB9325	Tube well (N=90)	-0.00981548	0.976586	0.995173
k__Bacteria|p__Bacteroidetes|c__Bacteroidia|o__Bacteroidales|f__Tannerellaceae|g__Parabacteroides|s__Parabacteroides_merdae|t__SGB1949	Tube well (N=90)	0.741816	0.139263	0.550204
k__Bacteria|p__Candidatus_Melainabacteria|c__Candidatus_Melainabacteria_unclassified|o__Candidatus_Gastranaerophilales|f__Candidatus_Gastranaerophilales_unclassified|g__Candidatus_Gastranaerophilales_unclassified|s__Candidatus_Gastranaerophilales_bacterium|t__SGB8608	Tube well (N=90)	0.234479	0.588943	0.877709
k__Bacteria|p__Firmicutes|c__Clostridia|o__Clostridiales|f__Ruminococcaceae|g__Ruminococcaceae_unclassified|s__Ruminococcaceae_bacterium|t__SGB4241	Tube well (N=90)	-0.426227	0.349109	0.750138
k__Bacteria|p__Firmicutes|c__Bacilli|o__Bacilli_unclassified|f__Bacilli_unclassified|g__Bacilli_unclassified|s__Bacilli_bacterium|t__SGB6477	Tube well (N=90)	-0.701335	0.037854	0.323357
k__Bacteria|p__Firmicutes|c__Bacilli|o__Bacilli_unclassified|f__Bacilli_unclassified|g__GGB4677|s__GGB4677_SGB6466|t__SGB6466	Tube well (N=90)	-0.454625	0.271291	0.695427
k__Bacteria|p__Firmicutes|c__Clostridia|o__Clostridiales|f__Lachnospiraceae|g__Lachnospiraceae_unclassified|s__Lachnospiraceae_bacterium|t__SGB5112	Tube well (N=90)	0.147666	0.71867	0.926095
k__Bacteria|p__Candidatus_Melainabacteria|c__Candidatus_Melainabacteria_unclassified|o__Candidatus_Gastranaerophilales|f__Candidatus_Gastranaerophilales_unclassified|g__Candidatus_Gastranaerophilales_unclassified|s__Candidatus_Gastranaerophilales_bacterium|t__SGB8645	Tube well (N=90)	-0.0862982	0.811163	0.952584
k__Bacteria|p__Firmicutes|c__Clostridia|o__Clostridiales|f__Lachnospiraceae|g__Mediterraneibacter|s__Ruminococcus_lactaris|t__SGB4557	Tube well (N=90)	0.458172	0.341834	0.744382
k__Bacteria|p__Firmicutes|c__CFGB1788|o__OFGB1788|f__FGB1788|g__GGB4751|s__GGB4751_SGB6580|t__SGB6580	Tube well (N=90)	-0.618941	0.108028	0.501541
k__Bacteria|p__Candidatus_Melainabacteria|c__Candidatus_Melainabacteria_unclassified|o__Candidatus_Gastranaerophilales|f__Candidatus_Gastranaerophilales_unclassified|g__Candidatus_Gastranaerophilales_unclassified|s__Candidatus_Gastranaerophilales_bacterium|t__SGB8603	Tube well (N=90)	-0.368326	0.132221	0.540164
k__Bacteria|p__Firmicutes|c__Clostridia|o__Clostridia_unclassified|f__Clostridia_unclassified|g__Clostridia_unclassified|s__Clostridia_bacterium|t__SGB4335	Tube well (N=90)	0.110165	0.794057	0.947911
k__Bacteria|p__Firmicutes|c__Bacilli|o__Bacilli_unclassified|f__Bacilli_unclassified|g__Bacilli_unclassified|s__Bacilli_unclassified_SGB6540|t__SGB6540	Tube well (N=90)	-0.653831	0.152035	0.567362
k__Bacteria|p__Firmicutes|c__Clostridia|o__Clostridia_unclassified|f__Clostridia_unclassified|g__Clostridia_unclassified|s__Clostridia_bacterium|t__SGB14232	Tube well (N=90)	-0.967817	0.049481	0.365341
k__Bacteria|p__Firmicutes|c__Clostridia|o__Clostridia_unclassified|f__Clostridia_unclassified|g__GGB4569|s__GGB4569_SGB6310|t__SGB6310	Tube well (N=90)	-0.0977477	0.811305	0.952584
k__Bacteria|p__Firmicutes|c__Clostridia|o__Clostridia_unclassified|f__Clostridia_unclassified|g__Clostridia_unclassified|s__Clostridia_bacterium|t__SGB15408	Tube well (N=90)	-0.655976	0.169804	0.589944
k__Bacteria|p__Firmicutes|c__Bacilli|o__Bacilli_unclassified|f__Bacilli_unclassified|g__GGB4691|s__GGB4691_SGB6489|t__SGB6489	Tube well (N=90)	-0.962233	0.00580975	0.121606
k__Bacteria|p__Bacteroidetes|c__Bacteroidia|o__Bacteroidales|f__Odoribacteraceae|g__Odoribacter|s__Odoribacter_splanchnicus|t__SGB1790	Tube well (N=90)	0.80776	0.0945206	0.476495
k__Bacteria|p__Bacteroidetes|c__Bacteroidia|o__Bacteroidales|f__Bacteroidales_unclassified|g__Phocaeicola|s__Phocaeicola_dorei|t__SGB1815	Tube well (N=90)	0.146692	0.746301	0.933991
k__Bacteria|p__Firmicutes|c__Clostridia|o__Clostridiales|f__Ruminococcaceae|g__Ruminococcaceae_unclassified|s__Ruminococcaceae_bacterium|t__SGB4247	Tube well (N=90)	-0.0404844	0.939282	0.986768
k__Bacteria|p__Bacteroidetes|c__Bacteroidia|o__Bacteroidales|f__Barnesiellaceae|g__Barnesiella|s__Barnesiella_intestinihominis|t__SGB1965	Tube well (N=90)	0.129238	0.788253	0.945993
k__Bacteria|p__Firmicutes|c__Bacilli|o__Bacilli_unclassified|f__Bacilli_unclassified|g__Bacilli_unclassified|s__Bacilli_unclassified_SGB6428|t__SGB6428	Tube well (N=90)	-0.656366	0.196478	0.621801
k__Bacteria|p__Bacteroidetes|c__Bacteroidia|o__Bacteroidales|f__Prevotellaceae|g__Paraprevotella|s__Paraprevotella_clara|t__SGB1798	Tube well (N=90)	0.445584	0.366765	0.76128
k__Bacteria|p__Firmicutes|c__Bacilli|o__Bacilli_unclassified|f__Bacilli_unclassified|g__Bacilli_unclassified|s__Bacilli_unclassified_SGB6473|t__SGB6473	Tube well (N=90)	0.133653	0.758353	0.937035
k__Bacteria|p__Firmicutes|c__Clostridia|o__Clostridiales|f__Lachnospiraceae|g__Lachnospiraceae_unclassified|s__Lachnospiraceae_bacterium|t__SGB5100	Tube well (N=90)	-0.208616	0.53594	0.854658
k__Bacteria|p__Firmicutes|c__Clostridia|o__Clostridiales|f__Ruminococcaceae|g__Ruminococcaceae_unclassified|s__Ruminococcaceae_bacterium|t__SGB4246	Tube well (N=90)	-0.662775	0.0280121	0.281397
k__Bacteria|p__Candidatus_Melainabacteria|c__Candidatus_Melainabacteria_unclassified|o__Candidatus_Gastranaerophilales|f__Candidatus_Gastranaerophilales_unclassified|g__Candidatus_Gastranaerophilales_unclassified|s__Candidatus_Gastranaerophilales_bacterium|t__SGB8653	Tube well (N=90)	-0.651849	0.264019	0.689296
k__Bacteria|p__Firmicutes|c__Clostridia|o__Clostridiales|f__Clostridiales_unclassified|g__Clostridiales_unclassified|s__Bacteroides_pectinophilus|t__SGB5068	Tube well (N=90)	-0.428005	0.327046	0.734634
k__Bacteria|p__Bacteroidetes|c__Bacteroidia|o__Bacteroidales|f__Bacteroidaceae|g__Bacteroides|s__Bacteroides_stercoris|t__SGB1830_group	Tube well (N=90)	0.753809	0.0995544	0.486216
k__Bacteria|p__Firmicutes|c__Bacilli|o__Bacilli_unclassified|f__Bacilli_unclassified|g__Bacilli_unclassified|s__Bacilli_unclassified_SGB6487|t__SGB6487	Tube well (N=90)	-0.124138	0.785847	0.945294
k__Bacteria|p__Firmicutes|c__Bacilli|o__Bacilli_unclassified|f__Bacilli_unclassified|g__GGB4641|s__GGB4641_SGB6420|t__SGB6420	Tube well (N=90)	-0.272274	0.395735	0.778351
k__Bacteria|p__Bacteroidetes|c__Bacteroidia|o__Bacteroidales|f__Rikenellaceae|g__Alistipes|s__Alistipes_finegoldii|t__SGB2301	Tube well (N=90)	0.547852	0.198573	0.624141
k__Bacteria|p__Spirochaetes|c__Spirochaetia|o__Spirochaetia_unclassified|f__Spirochaetia_unclassified|g__Spirochaetia_unclassified|s__Spirochaetia_bacterium|t__SGB3539	Tube well (N=90)	-0.237622	0.598144	0.881983
k__Bacteria|p__Spirochaetes|c__Spirochaetia|o__Brachyspirales|f__Brachyspiraceae|g__Brachyspira|s__Brachyspira_aalborgi|t__SGB5967	Tube well (N=90)	-0.0744764	0.895701	0.975291
k__Bacteria|p__Firmicutes|c__Clostridia|o__Clostridia_unclassified|f__Clostridia_unclassified|g__Clostridia_unclassified|s__Clostridia_bacterium|t__SGB4289	Tube well (N=90)	-0.241866	0.380866	0.769545
k__Bacteria|p__Bacteroidetes|c__Bacteroidia|o__Bacteroidales|f__Rikenellaceae|g__GGB1632|s__GGB1632_SGB2240|t__SGB2240	Tube well (N=90)	-0.923544	0.117473	0.516433
k__Bacteria|p__Firmicutes|c__Clostridia|o__Clostridia_unclassified|f__Clostridia_unclassified|g__Clostridia_unclassified|s__Clostridia_unclassified_SGB6371|t__SGB6371	Tube well (N=90)	0.102752	0.821905	0.955145
k__Bacteria|p__Firmicutes|c__Bacilli|o__Bacilli_unclassified|f__Bacilli_unclassified|g__Bacilli_unclassified|s__Bacilli_bacterium|t__SGB1016	Tube well (N=90)	-0.36999	0.404996	0.784113
k__Bacteria|p__Proteobacteria|c__Epsilonproteobacteria|o__Campylobacterales|f__Campylobacteraceae|g__GGB12503|s__GGB12503_SGB19436|t__SGB19436	Tube well (N=90)	-0.358286	0.449726	0.810514
k__Bacteria|p__Firmicutes|c__Negativicutes|o__Selenomonadales|f__Selenomonadales_unclassified|g__Selenomonadales_unclassified|s__Selenomonadales_bacterium|t__SGB6970	Tube well (N=90)	-0.472521	0.261586	0.687736
k__Bacteria|p__Candidatus_Melainabacteria|c__Candidatus_Melainabacteria_unclassified|o__Candidatus_Gastranaerophilales|f__Candidatus_Gastranaerophilales_unclassified|g__GGB6021|s__GGB6021_SGB8655|t__SGB8655	Tube well (N=90)	-0.81888	0.15358	0.570001
k__Bacteria|p__Candidatus_Melainabacteria|c__Candidatus_Melainabacteria_unclassified|o__Candidatus_Gastranaerophilales|f__Candidatus_Gastranaerophilales_unclassified|g__Candidatus_Gastranaerophilales_unclassified|s__Candidatus_Gastranaerophilales_bacterium|t__SGB8651	Tube well (N=90)	-1.06575	0.0274988	0.279211
k__Bacteria|p__Firmicutes|c__Bacilli|o__Lactobacillales|f__Streptococcaceae|g__Streptococcus|s__Streptococcus_gallolyticus|t__SGB8018	Tube well (N=90)	0.710866	0.0452785	0.350927
k__Bacteria|p__Firmicutes|c__Clostridia|o__Clostridia_unclassified|f__Clostridia_unclassified|g__GGB9285|s__GGB9285_SGB14238|t__SGB14238	Tube well (N=90)	0.170123	0.744555	0.933614
k__Bacteria|p__Proteobacteria|c__Deltaproteobacteria|o__Desulfovibrionales|f__Desulfovibrionaceae|g__Desulfovibrionaceae_unclassified|s__Desulfovibrionaceae_bacterium|t__SGB15447	Tube well (N=90)	-0.186841	0.601521	0.883553
k__Bacteria|p__Bacteroidetes|c__Bacteroidia|o__Bacteroidales|f__Bacteroidales_unclassified|g__Bacteroidales_unclassified|s__Bacteroidales_bacterium|t__SGB1370	Tube well (N=90)	-0.118373	0.758309	0.937021
k__Bacteria|p__Firmicutes|c__Bacilli|o__Bacilli_unclassified|f__Bacilli_unclassified|g__GGB4698|s__GGB4698_SGB6498|t__SGB6498	Tube well (N=90)	0.103971	0.802411	0.950278
k__Bacteria|p__Firmicutes|c__Clostridia|o__Clostridia_unclassified|f__Clostridia_unclassified|g__Clostridia_unclassified|s__Clostridia_bacterium|t__SGB13977	Tube well (N=90)	-0.119946	0.788452	0.94605
k__Bacteria|p__Proteobacteria|c__Gammaproteobacteria|o__Enterobacterales|f__Enterobacteriaceae|g__Enterobacter|s__Enterobacter_hormaechei|t__SGB10130_group	Tube well (N=90)	0.123755	0.752635	0.935432
k__Bacteria|p__Firmicutes|c__Negativicutes|o__Veillonellales|f__Veillonellaceae|g__Veillonella|s__Veillonella_rogosae|t__SGB6956	Tube well (N=90)	0.138925	0.73724	0.93174
k__Bacteria|p__Firmicutes|c__Clostridia|o__Clostridiales|f__Ruminococcaceae|g__Gemmiger|s__Gemmiger_SGB15295|t__SGB15295_group	Tube well (N=90)	-0.633893	0.128276	0.534123
k__Bacteria|p__Firmicutes|c__Bacilli|o__Lactobacillales|f__Streptococcaceae|g__Lactococcus|s__Lactococcus_petauri|t__SGB7980_group	Tube well (N=90)	0.350636	0.392276	0.776031
k__Bacteria|p__Bacteroidetes|c__Bacteroidia|o__Bacteroidales|f__Rikenellaceae|g__Rikenellaceae_unclassified|s__Rikenellaceae_unclassified_SGB2227|t__SGB2227	Tube well (N=90)	-0.221362	0.605904	0.88493
k__Bacteria|p__Firmicutes|c__Bacilli|o__Bacilli_unclassified|f__Bacilli_unclassified|g__Bacilli_unclassified|s__Bacilli_bacterium|t__SGB6476	Tube well (N=90)	-0.541128	0.174953	0.59677
k__Bacteria|p__Bacteroidetes|c__Bacteroidia|o__Bacteroidales|f__Prevotellaceae|g__Prevotella|s__Prevotella_sp_P3_120|t__SGB1606	Tube well (N=90)	-0.272159	0.514424	0.84492
k__Bacteria|p__Bacteroidetes|c__Bacteroidia|o__Bacteroidales|f__Rikenellaceae|g__Alistipes|s__Alistipes_communis|t__SGB2290	Tube well (N=90)	0.131716	0.76187	0.937937
k__Bacteria|p__Firmicutes|c__Bacilli|o__Bacilli_unclassified|f__Bacilli_unclassified|g__Bacilli_unclassified|s__Bacilli_unclassified_SGB6493|t__SGB6493	Tube well (N=90)	-0.78769	0.101807	0.490273
k__Bacteria|p__Firmicutes|c__Clostridia|o__Clostridia_unclassified|f__Clostridia_unclassified|g__Clostridia_unclassified|s__Clostridia_unclassified_SGB20884|t__SGB20884	Tube well (N=90)	-0.28793	0.368405	0.762399
k__Bacteria|p__Candidatus_Melainabacteria|c__Candidatus_Melainabacteria_unclassified|o__Candidatus_Gastranaerophilales|f__Candidatus_Gastranaerophilales_unclassified|g__Candidatus_Gastranaerophilales_unclassified|s__Candidatus_Gastranaerophilales_bacterium|t__SGB8609	Tube well (N=90)	0.113951	0.792179	0.947164
k__Bacteria|p__Firmicutes|c__Clostridia|o__Clostridiales|f__Lachnospiraceae|g__Lachnospira|s__Lachnospira_SGB5076|t__SGB5076	Tube well (N=90)	-0.0200549	0.964002	0.992493
k__Bacteria|p__Elusimicrobia|c__Elusimicrobia|o__Elusimicrobiales|f__Elusimicrobiales_unclassified|g__Elusimicrobiales_unclassified|s__Elusimicrobiales_bacterium|t__SGB19688	Tube well (N=90)	-0.238296	0.38442	0.771382
k__Bacteria|p__Firmicutes|c__CFGB1798|o__OFGB1798|f__FGB1798|g__GGB4768|s__GGB4768_SGB6601|t__SGB6601	Tube well (N=90)	-0.425619	0.336833	0.740801
k__Bacteria|p__Firmicutes|c__Clostridia|o__Clostridiales|f__Lachnospiraceae|g__GGB3737|s__GGB3737_SGB5071|t__SGB5071	Tube well (N=90)	-0.463696	0.303726	0.718885
k__Bacteria|p__Proteobacteria|c__Betaproteobacteria|o__Burkholderiales|f__Sutterellaceae|g__Sutterella|s__Sutterella_wadsworthensis|t__SGB9283	Tube well (N=90)	-0.210192	0.583883	0.875247
k__Bacteria|p__Firmicutes|c__Clostridia|o__Clostridiales|f__Ruminococcaceae|g__GGB9677|s__GGB9677_SGB15179|t__SGB15179	Tube well (N=90)	-0.350965	0.468221	0.820785
k__Bacteria|p__Firmicutes|c__Clostridia|o__Clostridia_unclassified|f__Clostridia_unclassified|g__Clostridia_unclassified|s__Clostridia_unclassified_SGB4317|t__SGB4317	Tube well (N=90)	-0.60998	0.133405	0.541809
k__Bacteria|p__Bacteroidetes|c__Bacteroidia|o__Bacteroidales|f__Rikenellaceae|g__Rikenellaceae_unclassified|s__Rikenellaceae_bacterium|t__SGB2212	Tube well (N=90)	-0.182279	0.697261	0.919183
k__Bacteria|p__Firmicutes|c__Bacilli|o__Bacilli_unclassified|f__Bacilli_unclassified|g__GGB4712|s__GGB4712_SGB6525|t__SGB6525	Tube well (N=90)	0.58169	0.0953399	0.478228
k__Bacteria|p__Firmicutes|c__Clostridia|o__Clostridia_unclassified|f__Clostridia_unclassified|g__Clostridia_unclassified|s__Clostridia_bacterium|t__SGB4333	Tube well (N=90)	-0.243404	0.619676	0.889624
k__Bacteria|p__Bacteroidetes|c__Bacteroidia|o__Bacteroidales|f__Bacteroidaceae|g__Bacteroides|s__Bacteroides_fragilis|t__SGB1855_group	Tube well (N=90)	0.79215	0.0929891	0.473482
k__Bacteria|p__Firmicutes|c__Erysipelotrichia|o__Erysipelotrichales|f__Erysipelotrichaceae|g__Faecalibacillus|s__Faecalibacillus_intestinalis|t__SGB6754	Tube well (N=90)	-0.46026	0.302795	0.718149
k__Bacteria|p__Proteobacteria|c__Alphaproteobacteria|o__Alphaproteobacteria_unclassified|f__Alphaproteobacteria_unclassified|g__Alphaproteobacteria_unclassified|s__Alphaproteobacteria_unclassified_SGB9321|t__SGB9321	Tube well (N=90)	-0.498859	0.15841	0.576777
k__Bacteria|p__Bacteroidetes|c__Bacteroidia|o__Bacteroidales|f__Bacteroidaceae|g__Bacteroidaceae_unclassified|s__Bacteroidaceae_bacterium|t__SGB1471	Tube well (N=90)	-0.73785	0.0391582	0.32808
k__Bacteria|p__Bacteroidetes|c__Bacteroidia|o__Bacteroidales|f__Prevotellaceae|g__GGB1250|s__GGB1250_SGB1673|t__SGB1673	Tube well (N=90)	-0.276619	0.326802	0.734485
k__Bacteria|p__Firmicutes|c__Bacilli|o__Bacilli_unclassified|f__Bacilli_unclassified|g__GGB4780|s__GGB4780_SGB6615|t__SGB6615	Tube well (N=90)	0.129641	0.711135	0.923838
k__Bacteria|p__Firmicutes|c__Bacilli|o__Lactobacillales|f__Streptococcaceae|g__Lactococcus|s__Lactococcus_lactis|t__SGB7985	Tube well (N=90)	0.63643	0.0986452	0.484788
k__Bacteria|p__Firmicutes|c__Clostridia|o__Clostridia_unclassified|f__Clostridia_unclassified|g__Clostridia_unclassified|s__Clostridia_unclassified_SGB6369|t__SGB6369	Tube well (N=90)	-0.90307	0.0274163	0.278647
k__Bacteria|p__Firmicutes|c__Clostridia|o__Clostridiales|f__Ruminococcaceae|g__Ruminococcaceae_unclassified|s__Ruminococcaceae_unclassified_SGB15251|t__SGB15251	Tube well (N=90)	-0.55686	0.191941	0.616845
k__Bacteria|p__Proteobacteria|c__Gammaproteobacteria|o__Enterobacterales|f__Enterobacteriaceae|g__Citrobacter|s__Citrobacter_freundii|t__SGB10083_group	Tube well (N=90)	0.263359	0.472336	0.822898
k__Bacteria|p__Bacteroidetes|c__Bacteroidia|o__Bacteroidales|f__Rikenellaceae|g__Alistipes|s__Alistipes_onderdonkii|t__SGB2303	Tube well (N=90)	0.662068	0.0916461	0.470582
k__Bacteria|p__Bacteroidetes|c__Bacteroidia|o__Bacteroidales|f__Rikenellaceae|g__GGB1629|s__GGB1629_SGB2237|t__SGB2237	Tube well (N=90)	-0.46717	0.297148	0.714112
k__Bacteria|p__Firmicutes|c__Clostridia|o__Clostridiales|f__Lachnospiraceae|g__Lachnospiraceae_unclassified|s__Lachnospiraceae_bacterium|t__SGB4883	Tube well (N=90)	0.0565266	0.87817	0.970453
k__Bacteria|p__Firmicutes|c__Clostridia|o__Clostridia_unclassified|f__Clostridia_unclassified|g__GGB3303|s__GGB3303_SGB4364|t__SGB4364	Tube well (N=90)	-0.0254134	0.96094	0.992037
k__Bacteria|p__Firmicutes|c__Clostridia|o__Clostridia_unclassified|f__Clostridia_unclassified|g__GGB4608|s__GGB4608_SGB6382|t__SGB6382	Tube well (N=90)	-0.122673	0.665143	0.907724
k__Bacteria|p__Firmicutes|c__CFGB2829|o__OFGB2829|f__FGB2829|g__GGB9045|s__GGB9045_SGB13947|t__SGB13947	Tube well (N=90)	0.00289018	0.993163	0.998597
k__Bacteria|p__Firmicutes|c__Clostridia|o__Clostridia_unclassified|f__Clostridia_unclassified|g__Clostridia_unclassified|s__Clostridia_bacterium|t__SGB4361	Tube well (N=90)	0.025926	0.924291	0.983176
k__Bacteria|p__Bacteroidetes|c__Bacteroidia|o__Bacteroidales|f__Bacteroidaceae|g__Bacteroides|s__Bacteroides_cellulosilyticus|t__SGB1844	Tube well (N=90)	0.852902	0.00785667	0.144315
k__Bacteria|p__Firmicutes|c__Clostridia|o__Clostridia_unclassified|f__Clostridia_unclassified|g__Clostridia_unclassified|s__Clostridia_bacterium|t__SGB14227	Tube well (N=90)	-0.0907728	0.836499	0.959415
k__Bacteria|p__Firmicutes|c__CFGB3170|o__OFGB3170|f__FGB3170|g__GGB10690|s__GGB10690_SGB17345|t__SGB17345	Tube well (N=90)	0.375343	0.267792	0.692396
k__Bacteria|p__Firmicutes|c__Negativicutes|o__Selenomonadales|f__Selenomonadaceae|g__Mitsuokella|s__Mitsuokella_multacida|t__SGB5906_group	Tube well (N=90)	-0.584663	0.140766	0.552525
k__Bacteria|p__Lentisphaerae|c__Lentisphaeria|o__Victivallales|f__Victivallales_unclassified|g__Victivallales_unclassified|s__Victivallales_bacterium|t__SGB17348	Tube well (N=90)	0.17063	0.66468	0.907448
k__Bacteria|p__Fusobacteria|c__Fusobacteriia|o__Fusobacteriales|f__Fusobacteriaceae|g__Fusobacterium|s__Fusobacterium_mortiferum|t__SGB6031	Tube well (N=90)	-0.11154	0.663182	0.906792
k__Bacteria|p__Firmicutes|c__Clostridia|o__Clostridiales|f__Ruminococcaceae|g__Ruminococcaceae_unclassified|s__Ruminococcaceae_bacterium|t__SGB4393	Tube well (N=90)	-0.226485	0.622739	0.891017
k__Bacteria|p__Firmicutes|c__Clostridia|o__Clostridiales|f__Lachnospiraceae|g__Coprococcus|s__Coprococcus_SGB5119|t__SGB5119	Tube well (N=90)	0.104454	0.729732	0.929689
k__Bacteria|p__Firmicutes|c__Clostridia|o__Clostridiales|f__Ruminococcaceae|g__Ruminococcus|s__Ruminococcus_SGB4421|t__SGB4421	Tube well (N=90)	-0.369825	0.366869	0.761319
k__Bacteria|p__Bacteroidetes|c__Bacteroidia|o__Bacteroidales|f__Bacteroidaceae|g__Bacteroides|s__Bacteroides_caccae|t__SGB1877	Tube well (N=90)	0.521357	0.29966	0.716203
k__Bacteria|p__Firmicutes|c__Clostridia|o__Clostridia_unclassified|f__Clostridia_unclassified|g__Clostridia_unclassified|s__Clostridia_bacterium|t__SGB14240	Tube well (N=90)	-0.206836	0.532741	0.853555
k__Bacteria|p__Firmicutes|c__Clostridia|o__Clostridia_unclassified|f__Clostridia_unclassified|g__Clostridia_unclassified|s__Clostridia_bacterium|t__SGB6308	Tube well (N=90)	0.0124052	0.980155	0.996152
k__Bacteria|p__Actinobacteria|c__Actinobacteria|o__Bifidobacteriales|f__Bifidobacteriaceae|g__Bifidobacterium|s__Bifidobacterium_longum|t__SGB17248	Tube well (N=90)	0.656203	0.118129	0.517454
k__Bacteria|p__Verrucomicrobia|c__Verrucomicrobiae|o__Verrucomicrobiales|f__Akkermansiaceae|g__Akkermansia|s__Akkermansia_muciniphila|t__SGB9226	Tube well (N=90)	0.296828	0.439405	0.804713
k__Bacteria|p__Spirochaetes|c__Spirochaetia|o__Spirochaetia_unclassified|f__Spirochaetia_unclassified|g__Spirochaetia_unclassified|s__Spirochaetia_bacterium|t__SGB3548	Tube well (N=90)	-0.646553	0.222433	0.649169
k__Bacteria|p__Bacteroidetes|c__Bacteroidia|o__Bacteroidales|f__Prevotellaceae|g__GGB1237|s__GGB1237_SGB1623|t__SGB1623	Tube well (N=90)	-0.581484	0.136088	0.54608
k__Bacteria|p__Firmicutes|c__Bacilli|o__Bacilli_unclassified|f__Bacilli_unclassified|g__GGB4687|s__GGB4687_SGB6484|t__SGB6484	Tube well (N=90)	-0.510922	0.0858273	0.458335
k__Bacteria|p__Bacteroidetes|c__Bacteroidia|o__Bacteroidales|f__Bacteroidaceae|g__Bacteroidaceae_unclassified|s__Bacteroidaceae_bacterium|t__SGB1487	Tube well (N=90)	-0.147076	0.684371	0.91447
k__Bacteria|p__Bacteroidetes|c__Bacteroidia|o__Bacteroidales|f__Bacteroidaceae|g__Bacteroidaceae_unclassified|s__Bacteroidaceae_bacterium|t__SGB1415	Tube well (N=90)	-0.41517	0.378327	0.768217
k__Bacteria|p__Firmicutes|c__Clostridia|o__Clostridia_unclassified|f__Clostridia_unclassified|g__Clostridia_unclassified|s__Clostridia_unclassified_SGB13974|t__SGB13974	Tube well (N=90)	-0.297982	0.22402	0.650692
k__Bacteria|p__Firmicutes|c__Clostridia|o__Clostridiales|f__Lachnospiraceae|g__Coprococcus|s__Coprococcus_SGB5116|t__SGB5116	Tube well (N=90)	-0.398181	0.338402	0.742301
k__Bacteria|p__Firmicutes|c__Bacilli|o__Bacilli_unclassified|f__Bacilli_unclassified|g__Bacilli_unclassified|s__Bacilli_bacterium|t__SGB6488	Tube well (N=90)	-0.145867	0.611276	0.886687
k__Bacteria|p__Firmicutes|c__Clostridia|o__Clostridia_unclassified|f__Clostridia_unclassified|g__Clostridia_unclassified|s__Clostridia_bacterium|t__SGB6325	Tube well (N=90)	0.300172	0.309804	0.723537
k__Bacteria|p__Proteobacteria|c__Alphaproteobacteria|o__Alphaproteobacteria_unclassified|f__Alphaproteobacteria_unclassified|g__Alphaproteobacteria_unclassified|s__Alphaproteobacteria_bacterium|t__SGB17316	Tube well (N=90)	-0.257114	0.441985	0.806432
k__Bacteria|p__Firmicutes|c__Clostridia|o__Clostridiales|f__Ruminococcaceae|g__GGB9689|s__GGB9689_SGB15194|t__SGB15194	Tube well (N=90)	-0.2063	0.506011	0.840397
k__Bacteria|p__Firmicutes|c__Clostridia|o__Clostridia_unclassified|f__Clostridia_unclassified|g__GGB9331|s__GGB9331_SGB14294|t__SGB14294	Tube well (N=90)	-0.45973	0.315855	0.727309
k__Bacteria|p__Firmicutes|c__Clostridia|o__Clostridiales|f__Ruminococcaceae|g__GGB9592|s__GGB9592_SGB15014|t__SGB15014	Tube well (N=90)	0.142838	0.619267	0.889565
k__Bacteria|p__Firmicutes|c__Bacilli|o__Bacilli_unclassified|f__Bacilli_unclassified|g__Bacilli_unclassified|s__Bacilli_bacterium|t__SGB1005	Tube well (N=90)	-0.330441	0.427397	0.798208
k__Bacteria|p__Firmicutes|c__Clostridia|o__Clostridia_unclassified|f__Clostridia_unclassified|g__GGB4579|s__GGB4579_SGB6329|t__SGB6329	Tube well (N=90)	0.195102	0.465984	0.819523
k__Bacteria|p__Bacteroidetes|c__Bacteroidia|o__Bacteroidales|f__Prevotellaceae|g__Prevotella|s__Prevotella_lascolaii|t__SGB1585	Tube well (N=90)	-0.306821	0.34909	0.750136
k__Bacteria|p__Bacteroidetes|c__Bacteroidia|o__Bacteroidales|f__Bacteroidales_unclassified|g__Phocaeicola|s__Phocaeicola_plebeius|t__SGB1903_group	Tube well (N=90)	0.0692462	0.822214	0.955277
k__Bacteria|p__Bacteroidetes|c__Bacteroidia|o__Bacteroidales|f__Bacteroidaceae|g__Bacteroidaceae_unclassified|s__Bacteroidaceae_bacterium|t__SGB1408	Tube well (N=90)	-0.316698	0.264755	0.689929
k__Bacteria|p__Bacteroidetes|c__Bacteroidia|o__Bacteroidales|f__Rikenellaceae|g__Rikenellaceae_unclassified|s__Rikenellaceae_bacterium|t__SGB2279	Tube well (N=90)	-0.387457	0.160454	0.579744
k__Bacteria|p__Bacteroidetes|c__Bacteroidia|o__Bacteroidales|f__Bacteroidales_unclassified|g__Phocaeicola|s__Phocaeicola_coprophilus|t__SGB1888	Tube well (N=90)	0.204898	0.522055	0.848593
k__Bacteria|p__Bacteroidetes|c__Bacteroidia|o__Bacteroidales|f__Bacteroidaceae|g__Bacteroides|s__Bacteroides_finegoldii|t__SGB1862	Tube well (N=90)	0.466455	0.16809	0.588138
k__Bacteria|p__Firmicutes|c__Bacilli|o__Bacilli_unclassified|f__Bacilli_unclassified|g__Bacilli_unclassified|s__Bacilli_bacterium|t__SGB6510	Tube well (N=90)	-0.319715	0.404837	0.784035
k__Bacteria|p__Firmicutes|c__Clostridia|o__Clostridia_unclassified|f__Clostridia_unclassified|g__Clostridia_unclassified|s__Clostridia_bacterium|t__SGB6249	Tube well (N=90)	-0.11951	0.747054	0.934271
k__Bacteria|p__Candidatus_Melainabacteria|c__Candidatus_Melainabacteria_unclassified|o__Candidatus_Gastranaerophilales|f__Candidatus_Gastranaerophilales_unclassified|g__Candidatus_Gastranaerophilales_unclassified|s__Candidatus_Gastranaerophilales_bacterium|t__SGB8595	Tube well (N=90)	0.0616187	0.869471	0.968384
k__Bacteria|p__Firmicutes|c__Bacilli|o__Bacilli_unclassified|f__Bacilli_unclassified|g__GGB4673|s__GGB4673_SGB6462|t__SGB6462	Tube well (N=90)	-0.190496	0.538401	0.855938
k__Bacteria|p__Spirochaetes|c__Spirochaetia|o__Spirochaetales|f__Spirochaetaceae|g__Treponema|s__Treponema_berlinense|t__SGB3542_group	Tube well (N=90)	-0.160848	0.627388	0.892818
k__Bacteria|p__Proteobacteria|c__Alphaproteobacteria|o__Alphaproteobacteria_unclassified|f__Alphaproteobacteria_unclassified|g__GGB6588|s__GGB6588_SGB9315|t__SGB9315	Tube well (N=90)	-0.447372	0.145658	0.558999
k__Bacteria|p__Firmicutes|c__Clostridia|o__Clostridiales|f__Lachnospiraceae|g__Lachnospiraceae_unclassified|s__Lachnospiraceae_bacterium|t__SGB4898	Tube well (N=90)	0.441168	0.110171	0.504597
k__Bacteria|p__Firmicutes|c__Negativicutes|o__Veillonellales|f__Veillonellaceae|g__Megasphaera|s__Megasphaera_sp_BL7|t__SGB5858	Tube well (N=90)	1.0817	0.00937182	0.159401
k__Bacteria|p__Proteobacteria|c__Alphaproteobacteria|o__Alphaproteobacteria_unclassified|f__Alphaproteobacteria_unclassified|g__Alphaproteobacteria_unclassified|s__Alphaproteobacteria_unclassified_SGB9319|t__SGB9319	Tube well (N=90)	-0.305377	0.304934	0.719597
k__Bacteria|p__Firmicutes|c__Bacilli|o__Bacilli_unclassified|f__Bacilli_unclassified|g__GGB4674|s__GGB4674_SGB6463|t__SGB6463	Tube well (N=90)	0.0319841	0.931286	0.984748
k__Bacteria|p__Candidatus_Melainabacteria|c__Candidatus_Melainabacteria_unclassified|o__Candidatus_Gastranaerophilales|f__Candidatus_Gastranaerophilales_unclassified|g__Candidatus_Gastranaerophilales_unclassified|s__Candidatus_Gastranaerophilales_bacterium|t__SGB8616	Tube well (N=90)	-0.0787819	0.803412	0.950412
k__Bacteria|p__Firmicutes|c__Negativicutes|o__Acidaminococcales|f__Acidaminococcaceae|g__Phascolarctobacterium|s__Phascolarctobacterium_faecium|t__SGB5792	Tube well (N=90)	0.134542	0.676721	0.912153
k__Bacteria|p__Bacteroidetes|c__Bacteroidia|o__Bacteroidales|f__Bacteroidaceae|g__Bacteroides|s__Bacteroides_eggerthii|t__SGB1829	Tube well (N=90)	-0.0715007	0.788201	0.945993
k__Bacteria|p__Bacteroidetes|c__Bacteroidia|o__Bacteroidales|f__Bacteroidales_unclassified|g__Phocaeicola|s__Phocaeicola_massiliensis|t__SGB1812	Tube well (N=90)	-0.187574	0.513053	0.844295
k__Bacteria|p__Firmicutes|c__Clostridia|o__Clostridiales|f__Lachnospiraceae|g__Mediterraneibacter|s__Ruminococcus_torques|t__SGB4608	Tube well (N=90)	0.519005	0.101913	0.490278
k__Bacteria|p__Bacteroidetes|c__Bacteroidia|o__Bacteroidales|f__Bacteroidaceae|g__Bacteroides|s__Bacteroides_intestinalis|t__SGB1846	Tube well (N=90)	0.328021	0.272508	0.696634
k__Bacteria|p__Firmicutes|c__Clostridia|o__Clostridiales|f__Ruminococcaceae|g__Flavonifractor|s__Flavonifractor_plautii|t__SGB15132	Tube well (N=90)	0.360956	0.217483	0.644017
k__Bacteria|p__Firmicutes|c__Clostridia|o__Clostridiales|f__Lachnospiraceae|g__Lachnospiraceae_unclassified|s__Lachnospiraceae_bacterium|t__SGB5057	Tube well (N=90)	0.0315712	0.910826	0.979239
k__Bacteria|p__Firmicutes|c__CFGB1462|o__OFGB1462|f__FGB1462|g__GGB3673|s__GGB3673_SGB4986|t__SGB4986	Tube well (N=90)	-0.148971	0.647948	0.901141
k__Bacteria|p__Firmicutes|c__Clostridia|o__Clostridia_unclassified|f__Clostridia_unclassified|g__Clostridia_unclassified|s__Clostridia_bacterium|t__SGB6251	Tube well (N=90)	0.372839	0.284878	0.706378
k__Bacteria|p__Elusimicrobia|c__Elusimicrobia|o__Elusimicrobiales|f__Elusimicrobiales_unclassified|g__GGB13148|s__GGB13148_SGB20355|t__SGB20355	Tube well (N=90)	0.0044031	0.987346	0.997628
k__Bacteria|p__Kiritimatiellaeota|c__Kiritimatiellae|o__Kiritimatiellae_unclassified|f__Kiritimatiellae_unclassified|g__Kiritimatiellae_unclassified|s__Kiritimatiellae_bacterium|t__SGB17365	Tube well (N=90)	0.405253	0.133487	0.541837
k__Bacteria|p__Firmicutes|c__Clostridia|o__Clostridia_unclassified|f__Clostridia_unclassified|g__Clostridia_unclassified|s__Clostridia_bacterium|t__SGB4368	Tube well (N=90)	-0.231075	0.531354	0.852907
k__Bacteria|p__Firmicutes|c__CFGB1287|o__OFGB1287|f__FGB1287|g__GGB3103|s__GGB3103_SGB4112|t__SGB4112	Tube well (N=90)	0.0296688	0.919602	0.981843
k__Bacteria|p__Proteobacteria|c__Alphaproteobacteria|o__Alphaproteobacteria_unclassified|f__Alphaproteobacteria_unclassified|g__Alphaproteobacteria_unclassified|s__Alphaproteobacteria_unclassified_SGB9310|t__SGB9310	Tube well (N=90)	-0.274859	0.36454	0.759659
k__Bacteria|p__Firmicutes|c__Bacilli|o__Lactobacillales|f__Streptococcaceae|g__Streptococcus|s__Streptococcus_lutetiensis|t__SGB8021	Tube well (N=90)	-0.175725	0.602134	0.883705
k__Bacteria|p__Firmicutes|c__Clostridia|o__Clostridia_unclassified|f__Clostridia_unclassified|g__Clostridia_unclassified|s__Clostridia_unclassified_SGB13972|t__SGB13972	Tube well (N=90)	-0.129424	0.693338	0.91756
k__Bacteria|p__Firmicutes|c__Clostridia|o__Clostridia_unclassified|f__Clostridia_unclassified|g__Clostridia_unclassified|s__Clostridia_bacterium|t__SGB6290	Tube well (N=90)	-0.411175	0.150618	0.56558
k__Bacteria|p__Firmicutes|c__Clostridia|o__Clostridiales|f__Lachnospiraceae|g__Mediterraneibacter|s__Ruminococcus_gnavus|t__SGB4584	Tube well (N=90)	0.0983917	0.756523	0.936532
k__Bacteria|p__Firmicutes|c__Negativicutes|o__Veillonellales|f__Veillonellaceae|g__GGB18271|s__GGB18271_SGB26990|t__SGB26990	Tube well (N=90)	-0.436088	0.119523	0.519507
k__Bacteria|p__Firmicutes|c__CFGB1358|o__OFGB1358|f__FGB1358|g__GGB3314|s__GGB3314_SGB4383|t__SGB4383	Tube well (N=90)	-0.314884	0.316823	0.728055
k__Bacteria|p__Firmicutes|c__Clostridia|o__Clostridiales|f__Ruminococcaceae|g__GGB9676|s__GGB9676_SGB15176|t__SGB15176	Tube well (N=90)	-0.661929	0.0585148	0.392447
k__Bacteria|p__Firmicutes|c__Bacilli|o__Bacilli_unclassified|f__Bacilli_unclassified|g__Bacilli_unclassified|s__Bacilli_bacterium|t__SGB6451	Tube well (N=90)	0.0852826	0.791504	0.947086
k__Bacteria|p__Firmicutes|c__Bacilli|o__Bacilli_unclassified|f__Bacilli_unclassified|g__Bacilli_unclassified|s__Bacilli_bacterium|t__SGB6494	Tube well (N=90)	-0.24411	0.466693	0.819888
k__Bacteria|p__Firmicutes|c__Clostridia|o__Clostridia_unclassified|f__Clostridia_unclassified|g__Clostridia_unclassified|s__Clostridia_unclassified_SGB6291|t__SGB6291	Tube well (N=90)	-0.22716	0.375435	0.766655
k__Bacteria|p__Firmicutes|c__Clostridia|o__Clostridia_unclassified|f__Clostridia_unclassified|g__GGB4576|s__GGB4576_SGB6326|t__SGB6326	Tube well (N=90)	0.126933	0.620399	0.889886
k__Bacteria|p__Firmicutes|c__Clostridia|o__Clostridia_unclassified|f__Clostridia_unclassified|g__GGB9145|s__GGB9145_SGB14079|t__SGB14079	Tube well (N=90)	-0.0397145	0.87603	0.970004
k__Bacteria|p__Firmicutes|c__Clostridia|o__Clostridiales|f__Ruminococcaceae|g__GGB9673|s__GGB9673_SGB15172|t__SGB15172	Tube well (N=90)	-0.15039	0.617807	0.889199
k__Bacteria|p__Bacteroidetes|c__Bacteroidia|o__Bacteroidales|f__Prevotellaceae|g__GGB1270|s__GGB1270_SGB1705|t__SGB1705	Tube well (N=90)	0.00524933	0.988566	0.997808
k__Bacteria|p__Firmicutes|c__Bacilli|o__Bacilli_unclassified|f__Bacilli_unclassified|g__Bacilli_unclassified|s__Bacilli_bacterium|t__SGB1022	Tube well (N=90)	0.0550516	0.870851	0.968606
k__Bacteria|p__Bacteroidetes|c__Bacteroidia|o__Bacteroidales|f__Bacteroidales_unclassified|g__Bacteroidales_unclassified|s__Bacteroidales_bacterium|t__SGB1333	Tube well (N=90)	0.683065	0.0216082	0.24768
k__Bacteria|p__Bacteroidetes|c__Bacteroidia|o__Bacteroidales|f__Bacteroidaceae|g__GGB18547|s__GGB18547_SGB27410|t__SGB27410	Tube well (N=90)	-0.190063	0.513909	0.844803
k__Bacteria|p__Proteobacteria|c__CFGB1058|o__OFGB1058|f__FGB1058|g__GGB2726|s__GGB2726_SGB3668|t__SGB3668	Tube well (N=90)	0.0721089	0.842394	0.96073
k__Bacteria|p__Firmicutes|c__Clostridia|o__Clostridia_unclassified|f__Clostridia_unclassified|g__Clostridia_unclassified|s__Clostridia_unclassified_SGB14065|t__SGB14065	Tube well (N=90)	-0.429264	0.141833	0.554052
k__Bacteria|p__Firmicutes|c__Clostridia|o__Clostridia_unclassified|f__Clostridia_unclassified|g__Clostridia_unclassified|s__Clostridia_bacterium|t__SGB6270	Tube well (N=90)	-0.276729	0.286991	0.707651
k__Bacteria|p__Proteobacteria|c__Alphaproteobacteria|o__Alphaproteobacteria_unclassified|f__Alphaproteobacteria_unclassified|g__Alphaproteobacteria_unclassified|s__Alphaproteobacteria_unclassified_SGB26749|t__SGB26749	Tube well (N=90)	-0.378644	0.161799	0.581272
k__Bacteria|p__Firmicutes|c__Clostridia|o__Clostridia_unclassified|f__Clostridia_unclassified|g__Clostridia_unclassified|s__Clostridia_bacterium|t__SGB14066	Tube well (N=90)	-0.164617	0.609595	0.886248
k__Bacteria|p__Firmicutes|c__Bacilli|o__Bacilli_unclassified|f__Bacilli_unclassified|g__Bacilli_unclassified|s__Bacilli_bacterium|t__SGB47336	Tube well (N=90)	0.0566999	0.863611	0.966509
k__Bacteria|p__Kiritimatiellaeota|c__Kiritimatiellae|o__Kiritimatiellae_unclassified|f__Kiritimatiellae_unclassified|g__GGB13152|s__GGB13152_SGB20361|t__SGB20361	Tube well (N=90)	-0.00293611	0.991257	0.998155
k__Bacteria|p__Proteobacteria|c__Alphaproteobacteria|o__Alphaproteobacteria_unclassified|f__Alphaproteobacteria_unclassified|g__Alphaproteobacteria_unclassified|s__Alphaproteobacteria_bacterium|t__SGB9313	Tube well (N=90)	-0.161341	0.517356	0.846304
k__Bacteria|p__Bacteroidetes|c__Bacteroidia|o__Bacteroidales|f__Prevotellaceae|g__Prevotella|s__Prevotella_copri_clade_A|t__SGB1626	Dug well(unprotected) (N=93)	0.226841	0.542008	0.857061
k__Bacteria|p__Bacteroidetes|c__Bacteroidia|o__Bacteroidales|f__Prevotellaceae|g__Prevotella|s__Prevotella_copri_clade_B|t__SGB1613	Dug well(unprotected) (N=93)	-0.244707	0.663999	0.90711
k__Bacteria|p__Bacteroidetes|c__Bacteroidia|o__Bacteroidales|f__Prevotellaceae|g__Prevotella|s__Prevotella_copri_clade_D|t__SGB1636_group	Dug well(unprotected) (N=93)	0.0409816	0.944416	0.987966
k__Bacteria|p__Bacteroidetes|c__Bacteroidia|o__Bacteroidales|f__Prevotellaceae|g__Prevotella|s__Prevotella_copri_clade_C|t__SGB1644	Dug well(unprotected) (N=93)	0.731346	0.155741	0.573017
k__Bacteria|p__Bacteroidetes|c__Bacteroidia|o__Bacteroidales|f__Prevotellaceae|g__Prevotella|s__Prevotella_hominis|t__SGB1617_group	Dug well(unprotected) (N=93)	-0.0614766	0.918712	0.981529
k__Bacteria|p__Bacteroidetes|c__Bacteroidia|o__Bacteroidales|f__Prevotellaceae|g__GGB1267|s__GGB1267_SGB1701|t__SGB1701	Dug well(unprotected) (N=93)	0.20462	0.766752	0.939284
k__Bacteria|p__Firmicutes|c__Clostridia|o__Clostridiales|f__Lachnospiraceae|g__Butyrivibrio|s__Butyrivibrio_crossotus|t__SGB5065	Dug well(unprotected) (N=93)	-0.645884	0.242049	0.668764
k__Bacteria|p__Bacteroidetes|c__Bacteroidia|o__Bacteroidales|f__Prevotellaceae|g__Prevotella|s__Prevotella_SGB1653|t__SGB1653	Dug well(unprotected) (N=93)	-0.352009	0.567205	0.868071
k__Bacteria|p__Bacteroidetes|c__Bacteroidia|o__Bacteroidales|f__Bacteroidaceae|g__Bacteroidaceae_unclassified|s__Bacteroidaceae_bacterium|t__SGB1475	Dug well(unprotected) (N=93)	-0.562169	0.390715	0.775167
k__Bacteria|p__Bacteroidetes|c__Bacteroidia|o__Bacteroidales|f__Prevotellaceae|g__Prevotella|s__Prevotella_SGB1680|t__SGB1680	Dug well(unprotected) (N=93)	0.422138	0.509614	0.842277
k__Archaea|p__Euryarchaeota|c__CFGB343|o__OFGB343|f__FGB343|g__GGB781|s__GGB781_SGB1024|t__SGB1024	Dug well(unprotected) (N=93)	0.182785	0.757305	0.936814
k__Bacteria|p__Spirochaetes|c__Spirochaetia|o__Spirochaetales|f__Spirochaetaceae|g__Treponema|s__Treponema_succinifaciens|t__SGB3546_group	Dug well(unprotected) (N=93)	-0.214193	0.729264	0.929489
k__Bacteria|p__Firmicutes|c__Negativicutes|o__Veillonellales|f__Veillonellaceae|g__GGB4266|s__GGB4266_SGB5809|t__SGB5809_group	Dug well(unprotected) (N=93)	-0.307574	0.540595	0.856735
k__Bacteria|p__Spirochaetes|c__Spirochaetia|o__Brachyspirales|f__Brachyspiraceae|g__Brachyspira|s__Brachyspira_pilosicoli|t__SGB5969	Dug well(unprotected) (N=93)	0.320237	0.483319	0.82857
k__Bacteria|p__Bacteroidetes|c__Bacteroidia|o__Bacteroidales|f__Prevotellaceae|g__Prevotella|s__Prevotella_sp_885|t__SGB1677	Dug well(unprotected) (N=93)	0.815151	0.204653	0.630832
k__Bacteria|p__Candidatus_Melainabacteria|c__Candidatus_Melainabacteria_unclassified|o__Candidatus_Gastranaerophilales|f__Candidatus_Gastranaerophilales_unclassified|g__Candidatus_Gastranaerophilales_unclassified|s__Candidatus_Gastranaerophilales_bacterium|t__SGB8619	Dug well(unprotected) (N=93)	0.0974878	0.846457	0.962025
k__Bacteria|p__Bacteroidetes|c__Bacteroidia|o__Bacteroidales|f__Prevotellaceae|g__GGB1235|s__GGB1235_SGB1614|t__SGB1614	Dug well(unprotected) (N=93)	-0.50969	0.407424	0.785843
k__Bacteria|p__Bacteroidetes|c__Bacteroidia|o__Bacteroidales|f__Prevotellaceae|g__GGB1266|s__GGB1266_SGB1699|t__SGB1699	Dug well(unprotected) (N=93)	-0.135257	0.819904	0.95449
k__Bacteria|p__Bacteroidetes|c__Bacteroidia|o__Bacteroidales|f__Prevotellaceae|g__GGB18559|s__GGB18559_SGB27424|t__SGB27424	Dug well(unprotected) (N=93)	-0.70437	0.222825	0.649653
k__Bacteria|p__Bacteroidetes|c__Bacteroidia|o__Bacteroidales|f__Bacteroidaceae|g__Bacteroidaceae_unclassified|s__Bacteroidaceae_bacterium|t__SGB1473	Dug well(unprotected) (N=93)	-0.120611	0.792691	0.94739
k__Bacteria|p__Firmicutes|c__Clostridia|o__Clostridiales|f__Lachnospiraceae|g__Roseburia|s__Roseburia_faecis|t__SGB4925	Dug well(unprotected) (N=93)	0.0414981	0.873994	0.969472
k__Bacteria|p__Firmicutes|c__Clostridia|o__Clostridiales|f__Ruminococcaceae|g__Ruminococcus|s__Ruminococcus_sp_NSJ_71|t__SGB4290	Dug well(unprotected) (N=93)	-0.471689	0.42988	0.799736
k__Bacteria|p__Firmicutes|c__Clostridia|o__Clostridiales|f__Clostridiaceae|g__Clostridium|s__Clostridium_sp_AF34_10BH|t__SGB4914	Dug well(unprotected) (N=93)	-0.249346	0.403744	0.783378
k__Bacteria|p__Firmicutes|c__Negativicutes|o__Selenomonadales|f__Selenomonadaceae|g__GGB4979|s__GGB4979_SGB6973|t__SGB6973	Dug well(unprotected) (N=93)	-0.691273	0.214929	0.640975
k__Bacteria|p__Firmicutes|c__Clostridia|o__Clostridiales|f__Lachnospiraceae|g__Lachnospiraceae_unclassified|s__Eubacterium_rectale|t__SGB4933_group	Dug well(unprotected) (N=93)	-0.135158	0.515932	0.845899
k__Bacteria|p__Firmicutes|c__Clostridia|o__Clostridiales|f__Lachnospiraceae|g__Lachnospiraceae_unclassified|s__Lachnospiraceae_bacterium_WCA3_601_WT_6H|t__SGB4910	Dug well(unprotected) (N=93)	0.0157797	0.957935	0.991664
k__Bacteria|p__Firmicutes|c__Bacilli|o__Lactobacillales|f__Streptococcaceae|g__Streptococcus|s__Streptococcus_salivarius|t__SGB8007_group	Dug well(unprotected) (N=93)	-0.288825	0.320744	0.730176
k__Bacteria|p__Firmicutes|c__Bacilli|o__Bacilli_unclassified|f__Bacilli_unclassified|g__Bacilli_unclassified|s__Bacilli_bacterium|t__SGB6472	Dug well(unprotected) (N=93)	0.228738	0.680432	0.913408
k__Bacteria|p__Bacteroidetes|c__Bacteroidia|o__Bacteroidales|f__Bacteroidales_unclassified|g__GGB1495|s__GGB1495_SGB2071|t__SGB2071	Dug well(unprotected) (N=93)	0.255852	0.609561	0.88624
k__Bacteria|p__Bacteroidetes|c__Bacteroidia|o__Bacteroidales|f__Rikenellaceae|g__Rikenellaceae_unclassified|s__Rikenellaceae_unclassified_SGB2230|t__SGB2230	Dug well(unprotected) (N=93)	-0.346892	0.582877	0.87506
k__Bacteria|p__Bacteroidetes|c__Bacteroidia|o__Bacteroidales|f__Prevotellaceae|g__GGB1239|s__GGB1239_SGB1657|t__SGB1657	Dug well(unprotected) (N=93)	-0.00259549	0.996676	0.999292
k__Bacteria|p__Bacteroidetes|c__Bacteroidia|o__Bacteroidales|f__Rikenellaceae|g__GGB1630|s__GGB1630_SGB2238|t__SGB2238	Dug well(unprotected) (N=93)	-0.0386235	0.946719	0.988719
k__Bacteria|p__Bacteroidetes|c__Bacteroidia|o__Bacteroidales|f__Bacteroidaceae|g__Bacteroidaceae_unclassified|s__Bacteroidaceae_bacterium|t__SGB1472	Dug well(unprotected) (N=93)	-0.220793	0.697256	0.919183
k__Bacteria|p__Firmicutes|c__Clostridia|o__Clostridia_unclassified|f__Clostridia_unclassified|g__GGB4599|s__GGB4599_SGB6362|t__SGB6362	Dug well(unprotected) (N=93)	0.253148	0.646507	0.900642
k__Bacteria|p__Proteobacteria|c__Betaproteobacteria|o__Burkholderiales|f__Sutterellaceae|g__Duodenibacillus|s__Duodenibacillus_massiliensis|t__SGB9273	Dug well(unprotected) (N=93)	0.480385	0.407925	0.786172
k__Bacteria|p__Firmicutes|c__Clostridia|o__Clostridiales|f__Clostridiaceae|g__Clostridium|s__Clostridium_sp_AF15_49|t__SGB5111	Dug well(unprotected) (N=93)	-0.312634	0.51006	0.842483
k__Bacteria|p__Firmicutes|c__Bacilli|o__Lactobacillales|f__Streptococcaceae|g__Streptococcus|s__Streptococcus_parasanguinis|t__SGB8071	Dug well(unprotected) (N=93)	-0.420132	0.248987	0.675933
k__Bacteria|p__Firmicutes|c__Clostridia|o__Clostridiales|f__Lachnospiraceae|g__GGB3859|s__GGB3859_SGB5234|t__SGB5234_group	Dug well(unprotected) (N=93)	-0.792382	0.149641	0.564229
k__Bacteria|p__Firmicutes|c__Clostridia|o__Clostridiales|f__Lachnospiraceae|g__Lachnospiraceae_unclassified|s__Lachnospiraceae_unclassified_SGB4924|t__SGB4924_group	Dug well(unprotected) (N=93)	1.0583	0.045057	0.350137
k__Bacteria|p__Firmicutes|c__Clostridia|o__Clostridiales|f__Lachnospiraceae|g__Roseburia|s__Roseburia_inulinivorans|t__SGB4940	Dug well(unprotected) (N=93)	0.1534	0.479046	0.826329
k__Bacteria|p__Firmicutes|c__Bacilli|o__Bacilli_unclassified|f__Bacilli_unclassified|g__Bacilli_unclassified|s__Bacilli_unclassified_SGB6422|t__SGB6422	Dug well(unprotected) (N=93)	0.37372	0.481131	0.827499
k__Bacteria|p__Firmicutes|c__Clostridia|o__Clostridiales|f__Ruminococcaceae|g__GGB9615|s__GGB9615_SGB15053|t__SGB15053_group	Dug well(unprotected) (N=93)	0.095577	0.581056	0.874318
k__Bacteria|p__Bacteroidetes|c__Bacteroidia|o__Bacteroidales|f__Prevotellaceae|g__GGB1243|s__GGB1243_SGB1663|t__SGB1663	Dug well(unprotected) (N=93)	0.21945	0.701551	0.920708
k__Bacteria|p__Firmicutes|c__Clostridia|o__Clostridiales|f__Ruminococcaceae|g__GGB3341|s__GGB3341_SGB4420|t__SGB4420	Dug well(unprotected) (N=93)	-0.318253	0.525032	0.850002
k__Bacteria|p__Firmicutes|c__Clostridia|o__Clostridiales|f__Ruminococcaceae|g__Ruminococcaceae_unclassified|s__Ruminococcaceae_unclassified_SGB15265|t__SGB15265_group	Dug well(unprotected) (N=93)	0.589196	0.149246	0.563658
k__Bacteria|p__Firmicutes|c__Clostridia|o__Clostridia_unclassified|f__Clostridia_unclassified|g__GGB3293|s__GGB3293_SGB4348|t__SGB4348	Dug well(unprotected) (N=93)	0.768898	0.101687	0.489968
k__Bacteria|p__Bacteroidetes|c__Bacteroidia|o__Bacteroidales|f__Prevotellaceae|g__GGB1247|s__GGB1247_SGB1668|t__SGB1668	Dug well(unprotected) (N=93)	0.114103	0.848791	0.962588
k__Bacteria|p__Elusimicrobia|c__Elusimicrobia|o__Elusimicrobiales|f__Elusimicrobiales_unclassified|g__Elusimicrobiales_unclassified|s__Elusimicrobiales_bacterium|t__SGB19694	Dug well(unprotected) (N=93)	0.611809	0.261197	0.687291
k__Bacteria|p__Firmicutes|c__Clostridia|o__Clostridiales|f__Ruminococcaceae|g__GGB3189|s__GGB3189_SGB4212|t__SGB4212	Dug well(unprotected) (N=93)	0.597177	0.21615	0.64267
k__Bacteria|p__Firmicutes|c__Clostridia|o__Clostridiales|f__Ruminococcaceae|g__GGB9635|s__GGB9635_SGB15106|t__SGB15106	Dug well(unprotected) (N=93)	0.242105	0.550171	0.861013
k__Bacteria|p__Bacteroidetes|c__Bacteroidia|o__Bacteroidales|f__Prevotellaceae|g__Prevotella|s__Prevotella_SGB1612|t__SGB1612	Dug well(unprotected) (N=93)	-0.78056	0.101148	0.489107
k__Bacteria|p__Firmicutes|c__Negativicutes|o__Selenomonadales|f__Selenomonadaceae|g__Mitsuokella|s__Mitsuokella_jalaludinii|t__SGB5904	Dug well(unprotected) (N=93)	0.513009	0.373622	0.765744
k__Bacteria|p__Firmicutes|c__Clostridia|o__Clostridia_unclassified|f__Clostridia_unclassified|g__GGB4585|s__GGB4585_SGB6340|t__SGB6340	Dug well(unprotected) (N=93)	-0.511117	0.346426	0.748364
k__Bacteria|p__Firmicutes|c__Clostridia|o__Clostridiales|f__Ruminococcaceae|g__Faecalibacterium|s__Faecalibacterium_prausnitzii|t__SGB15316_group	Dug well(unprotected) (N=93)	0.00126666	0.993847	0.998803
k__Bacteria|p__Bacteroidetes|c__Bacteroidia|o__Bacteroidales|f__Prevotellaceae|g__Prevotella|s__Prevotella_sp_Marseille_P4119|t__SGB1676	Dug well(unprotected) (N=93)	-0.155414	0.796861	0.94854
k__Bacteria|p__Firmicutes|c__Clostridia|o__Clostridiales|f__Ruminococcaceae|g__GGB9615|s__GGB9615_SGB15051|t__SGB15051	Dug well(unprotected) (N=93)	0.192091	0.414371	0.789661
k__Bacteria|p__Firmicutes|c__Clostridia|o__Clostridiales|f__Lachnospiraceae|g__GGB3636|s__GGB3636_SGB4929|t__SGB4929	Dug well(unprotected) (N=93)	0.747247	0.12046	0.521303
k__Bacteria|p__Firmicutes|c__Clostridia|o__Clostridiales|f__Oscillospiraceae|g__Oscillibacter|s__Oscillibacter_sp_ER4|t__SGB15254	Dug well(unprotected) (N=93)	0.279901	0.18967	0.614213
k__Bacteria|p__Firmicutes|c__Clostridia|o__Clostridiales|f__Lachnospiraceae|g__GGB3862|s__GGB3862_SGB5239|t__SGB5239	Dug well(unprotected) (N=93)	-0.427439	0.405331	0.784344
k__Bacteria|p__Firmicutes|c__Clostridia|o__Clostridiales|f__Ruminococcaceae|g__Ruminococcaceae_unclassified|s__Ruminococcaceae_unclassified_SGB15236|t__SGB15236	Dug well(unprotected) (N=93)	-0.134157	0.690434	0.91657
k__Bacteria|p__Bacteroidetes|c__Bacteroidia|o__Bacteroidales|f__Prevotellaceae|g__Prevotella|s__Prevotella_sp_P4_51|t__SGB1666	Dug well(unprotected) (N=93)	0.263607	0.643766	0.899105
k__Bacteria|p__Firmicutes|c__Bacilli|o__Bacilli_unclassified|f__Bacilli_unclassified|g__Bacilli_unclassified|s__Bacilli_bacterium|t__SGB6442	Dug well(unprotected) (N=93)	-0.495187	0.299164	0.71588
k__Bacteria|p__Firmicutes|c__Clostridia|o__Clostridiales|f__Lachnospiraceae|g__Lachnospira|s__Lachnospira_SGB5077|t__SGB5077	Dug well(unprotected) (N=93)	-0.0291475	0.947651	0.988879
k__Bacteria|p__Firmicutes|c__Clostridia|o__Clostridiales|f__Lachnospiraceae|g__Roseburia|s__Roseburia_SGB4958|t__SGB4958	Dug well(unprotected) (N=93)	0.0788969	0.870623	0.968548
k__Bacteria|p__Proteobacteria|c__Gammaproteobacteria|o__Enterobacterales|f__Enterobacteriaceae|g__Klebsiella|s__Klebsiella_pneumoniae|t__SGB10115	Dug well(unprotected) (N=93)	-1.39397	0.00503913	0.111504
k__Bacteria|p__Bacteroidetes|c__Bacteroidia|o__Bacteroidales|f__Rikenellaceae|g__GGB1631|s__GGB1631_SGB2239|t__SGB2239	Dug well(unprotected) (N=93)	-0.674365	0.219172	0.645856
k__Bacteria|p__Firmicutes|c__Clostridia|o__Clostridiales|f__Ruminococcaceae|g__Ruminococcus|s__Ruminococcus_bromii|t__SGB4285_group	Dug well(unprotected) (N=93)	-0.340825	0.439121	0.804633
k__Bacteria|p__Bacteroidetes|c__Bacteroidia|o__Bacteroidales|f__Prevotellaceae|g__Prevotella|s__Prevotella_SGB1675|t__SGB1675	Dug well(unprotected) (N=93)	0.195178	0.718043	0.925997
k__Bacteria|p__Bacteroidetes|c__Bacteroidia|o__Bacteroidales|f__Prevotellaceae|g__GGB1246|s__GGB1246_SGB1667|t__SGB1667	Dug well(unprotected) (N=93)	-0.457365	0.426786	0.79804
k__Bacteria|p__Firmicutes|c__Clostridia|o__Clostridiales|f__Ruminococcaceae|g__GGB9727|s__GGB9727_SGB15285|t__SGB15285	Dug well(unprotected) (N=93)	-0.190701	0.692864	0.91738
k__Bacteria|p__Firmicutes|c__Clostridia|o__Clostridiales|f__Ruminococcaceae|g__Faecalibacterium|s__Faecalibacterium_prausnitzii|t__SGB15332_group	Dug well(unprotected) (N=93)	0.15747	0.360522	0.756906
k__Bacteria|p__Bacteroidetes|c__Bacteroidia|o__Bacteroidales|f__Prevotellaceae|g__GGB1249|s__GGB1249_SGB1670|t__SGB1670	Dug well(unprotected) (N=93)	-0.354557	0.496516	0.835174
k__Bacteria|p__Bacteroidetes|c__Bacteroidia|o__Bacteroidales|f__Bacteroidaceae|g__Bacteroidaceae_unclassified|s__Bacteroidaceae_bacterium|t__SGB1488	Dug well(unprotected) (N=93)	-0.12895	0.771795	0.940559
k__Bacteria|p__Bacteroidetes|c__CFGB544|o__OFGB544|f__FGB544|g__GGB1123|s__GGB1123_SGB1437|t__SGB1437	Dug well(unprotected) (N=93)	-0.542906	0.355421	0.754112
k__Bacteria|p__Firmicutes|c__Clostridia|o__Clostridiales|f__Lachnospiraceae|g__Lachnospira|s__Lachnospira_eligens|t__SGB5082_group	Dug well(unprotected) (N=93)	-0.15671	0.504705	0.839611
k__Bacteria|p__Actinobacteria|c__Coriobacteriia|o__Coriobacteriales|f__Coriobacteriaceae|g__Collinsella|s__Collinsella_aerofaciens|t__SGB14546_group	Dug well(unprotected) (N=93)	0.0448379	0.786247	0.945294
k__Bacteria|p__Firmicutes|c__Clostridia|o__Clostridiales|f__Lachnospiraceae|g__Coprococcus|s__Coprococcus_catus|t__SGB4670	Dug well(unprotected) (N=93)	-0.16595	0.567349	0.868071
k__Bacteria|p__Firmicutes|c__Negativicutes|o__Acidaminococcales|f__Acidaminococcaceae|g__Phascolarctobacterium|s__Phascolarctobacterium_succinatutens|t__SGB5765_group	Dug well(unprotected) (N=93)	0.465158	0.375503	0.766656
k__Bacteria|p__Firmicutes|c__Clostridia|o__Clostridia_unclassified|f__Clostridia_unclassified|g__GGB3277|s__GGB3277_SGB4327|t__SGB4327_group	Dug well(unprotected) (N=93)	0.734643	0.16195	0.581329
k__Bacteria|p__Firmicutes|c__Clostridia|o__Clostridiales|f__Ruminococcaceae|g__GGB9712|s__GGB9712_SGB15244|t__SGB15244	Dug well(unprotected) (N=93)	0.4474	0.181327	0.603965
k__Bacteria|p__Firmicutes|c__Clostridia|o__Clostridiales|f__Lachnospiraceae|g__Lacrimispora|s__Lacrimispora_amygdalina|t__SGB4716	Dug well(unprotected) (N=93)	-0.0302157	0.818864	0.954178
k__Bacteria|p__Bacteroidetes|c__Bacteroidia|o__Bacteroidales|f__Prevotellaceae|g__Prevotella|s__Prevotella_pectinovora|t__SGB1662	Dug well(unprotected) (N=93)	-0.730689	0.215518	0.641825
k__Bacteria|p__Firmicutes|c__Bacilli|o__Bacilli_unclassified|f__Bacilli_unclassified|g__Bacilli_unclassified|s__Bacilli_bacterium|t__SGB6533	Dug well(unprotected) (N=93)	-0.450883	0.23641	0.663186
k__Bacteria|p__Firmicutes|c__Clostridia|o__Clostridiales|f__Ruminococcaceae|g__Ruminococcaceae_unclassified|s__Ruminococcaceae_unclassified_SGB15234|t__SGB15234	Dug well(unprotected) (N=93)	-0.636645	0.116932	0.51528
k__Bacteria|p__Firmicutes|c__Clostridia|o__Clostridiales|f__Ruminococcaceae|g__GGB9602|s__GGB9602_SGB15031|t__SGB15031	Dug well(unprotected) (N=93)	0.189897	0.626507	0.892438
k__Bacteria|p__Firmicutes|c__Clostridia|o__Clostridia_unclassified|f__Clostridia_unclassified|g__GGB4584|s__GGB4584_SGB6338|t__SGB6338	Dug well(unprotected) (N=93)	0.151918	0.732809	0.930393
k__Bacteria|p__Bacteroidetes|c__Bacteroidia|o__Bacteroidales|f__Prevotellaceae|g__GGB1250|s__GGB1250_SGB1672|t__SGB1672_group	Dug well(unprotected) (N=93)	-0.100746	0.866857	0.96755
k__Bacteria|p__Firmicutes|c__Bacilli|o__Bacilli_unclassified|f__Bacilli_unclassified|g__Bacilli_unclassified|s__Bacilli_bacterium|t__SGB6430	Dug well(unprotected) (N=93)	0.250889	0.541831	0.857044
k__Bacteria|p__Proteobacteria|c__CFGB1062|o__OFGB1062|f__FGB1062|g__GGB2734|s__GGB2734_SGB3677|t__SGB3677	Dug well(unprotected) (N=93)	0.460987	0.475552	0.824149
k__Bacteria|p__Bacteroidetes|c__Bacteroidia|o__Bacteroidales|f__Rikenellaceae|g__Rikenellaceae_unclassified|s__Rikenellaceae_bacterium|t__SGB2215	Dug well(unprotected) (N=93)	-0.0125115	0.981076	0.996317
k__Bacteria|p__Bacteroidetes|c__Bacteroidia|o__Bacteroidales|f__Bacteroidales_unclassified|g__Bacteroidales_unclassified|s__Bacteroidales_bacterium|t__SGB2021	Dug well(unprotected) (N=93)	-0.273443	0.652799	0.902866
k__Bacteria|p__Firmicutes|c__Clostridia|o__Clostridiales|f__Ruminococcaceae|g__Faecalibacterium|s__Faecalibacterium_prausnitzii|t__SGB15342	Dug well(unprotected) (N=93)	-0.0430851	0.798666	0.949063
k__Bacteria|p__Firmicutes|c__Bacilli|o__Bacilli_unclassified|f__Bacilli_unclassified|g__Bacilli_unclassified|s__Bacilli_bacterium|t__SGB6543	Dug well(unprotected) (N=93)	-0.0683534	0.852218	0.963538
k__Bacteria|p__Firmicutes|c__Erysipelotrichia|o__Erysipelotrichales|f__Erysipelotrichaceae|g__Catenibacterium|s__Catenibacterium_sp_AM22_15|t__SGB6783_group	Dug well(unprotected) (N=93)	0.234317	0.541707	0.857044
k__Bacteria|p__Firmicutes|c__Clostridia|o__Clostridia_unclassified|f__Clostridia_unclassified|g__Clostridia_unclassified|s__Clostridia_unclassified_SGB13966|t__SGB13966	Dug well(unprotected) (N=93)	0.411594	0.316074	0.727443
k__Bacteria|p__Firmicutes|c__Clostridia|o__Clostridiales|f__Lachnospiraceae|g__Lachnospiraceae_unclassified|s__Lachnospiraceae_bacterium|t__SGB4881	Dug well(unprotected) (N=93)	0.915641	0.0468037	0.356215
k__Bacteria|p__Firmicutes|c__Clostridia|o__Clostridiales|f__Ruminococcaceae|g__GGB9634|s__GGB9634_SGB15095|t__SGB15095_group	Dug well(unprotected) (N=93)	0.644682	0.208703	0.634257
k__Bacteria|p__Firmicutes|c__CFGB1298|o__OFGB1298|f__FGB1298|g__GGB3118|s__GGB3118_SGB4130|t__SGB4130	Dug well(unprotected) (N=93)	0.467227	0.23219	0.659323
k__Bacteria|p__Firmicutes|c__Clostridia|o__Clostridiales|f__Lachnospiraceae|g__Coprococcus|s__Coprococcus_sp_OM04_5BH|t__SGB5115	Dug well(unprotected) (N=93)	0.619608	0.241602	0.668402
k__Bacteria|p__Firmicutes|c__Clostridia|o__Clostridiales|f__Ruminococcaceae|g__GGB9635|s__GGB9635_SGB15104|t__SGB15104	Dug well(unprotected) (N=93)	1.02116	0.0104179	0.168043
k__Bacteria|p__Firmicutes|c__Clostridia|o__Clostridiales|f__Lachnospiraceae|g__GGB3751|s__GGB3751_SGB5099|t__SGB5099	Dug well(unprotected) (N=93)	-0.0232648	0.96145	0.992042
k__Bacteria|p__Firmicutes|c__Clostridia|o__Clostridiales|f__Lachnospiraceae|g__Roseburia|s__Roseburia_intestinalis|t__SGB4951	Dug well(unprotected) (N=93)	-0.137838	0.73215	0.930328
k__Bacteria|p__Firmicutes|c__Clostridia|o__Clostridiales|f__Ruminococcaceae|g__Ruminococcaceae_unclassified|s__Ruminococcaceae_bacterium|t__SGB15249	Dug well(unprotected) (N=93)	0.281852	0.349785	0.750539
k__Bacteria|p__Proteobacteria|c__Deltaproteobacteria|o__Desulfovibrionales|f__Desulfovibrionaceae|g__Desulfovibrio|s__Desulfovibrio_piger|t__SGB15467_group	Dug well(unprotected) (N=93)	-0.343031	0.496142	0.835083
k__Bacteria|p__Firmicutes|c__Bacilli|o__Bacilli_unclassified|f__Bacilli_unclassified|g__GGB4727|s__GGB4727_SGB6548|t__SGB6548	Dug well(unprotected) (N=93)	0.434736	0.264465	0.689737
k__Bacteria|p__Firmicutes|c__Clostridia|o__Clostridiales|f__Ruminococcaceae|g__GGB9686|s__GGB9686_SGB15190|t__SGB15190	Dug well(unprotected) (N=93)	-0.152058	0.753859	0.935804
k__Bacteria|p__Firmicutes|c__Clostridia|o__Clostridia_unclassified|f__Clostridia_unclassified|g__Clostridia_unclassified|s__Clostridia_bacterium|t__SGB4394	Dug well(unprotected) (N=93)	-0.0780781	0.843974	0.961339
k__Bacteria|p__Firmicutes|c__Clostridia|o__Clostridiales|f__Lachnospiraceae|g__Lachnospiraceae_unclassified|s__Lachnospiraceae_unclassified_SGB4894|t__SGB4894	Dug well(unprotected) (N=93)	0.0755493	0.81677	0.953477
k__Bacteria|p__Firmicutes|c__Clostridia|o__Clostridia_unclassified|f__Clostridia_unclassified|g__Clostridia_unclassified|s__Clostridia_bacterium|t__SGB6328	Dug well(unprotected) (N=93)	-0.509558	0.328236	0.735497
k__Archaea|p__Euryarchaeota|c__Methanobacteria|o__Methanobacteriales|f__Methanobacteriaceae|g__Methanobrevibacter|s__Methanobrevibacter_smithii|t__SGB714_group	Dug well(unprotected) (N=93)	0.200724	0.696315	0.918802
k__Bacteria|p__Firmicutes|c__Clostridia|o__Clostridiales|f__Ruminococcaceae|g__Ruminococcaceae_unclassified|s__Ruminococcaceae_bacterium|t__SGB15196	Dug well(unprotected) (N=93)	0.215686	0.559407	0.865023
k__Bacteria|p__Firmicutes|c__Clostridia|o__Clostridiales|f__Ruminococcaceae|g__GGB9633|s__GGB9633_SGB15090|t__SGB15090	Dug well(unprotected) (N=93)	0.0208019	0.964347	0.992499
k__Bacteria|p__Firmicutes|c__Clostridia|o__Clostridiales|f__Ruminococcaceae|g__Faecalibacterium|s__Faecalibacterium_prausnitzii|t__SGB15318_group	Dug well(unprotected) (N=93)	-0.0733684	0.70333	0.921203
k__Bacteria|p__Firmicutes|c__Clostridia|o__Clostridiales|f__Clostridiaceae|g__Clostridium|s__Clostridium_SGB6179|t__SGB6179	Dug well(unprotected) (N=93)	-0.0350549	0.933735	0.985175
k__Bacteria|p__Firmicutes|c__Clostridia|o__Clostridiales|f__Ruminococcaceae|g__Ruminococcaceae_unclassified|s__Eubacterium_siraeum|t__SGB4198_group	Dug well(unprotected) (N=93)	-0.770965	0.122546	0.525192
k__Bacteria|p__Firmicutes|c__Clostridia|o__Clostridiales|f__Lachnospiraceae|g__Lachnospiraceae_unclassified|s__Lachnospiraceae_bacterium|t__SGB4957	Dug well(unprotected) (N=93)	0.13607	0.773003	0.94087
k__Bacteria|p__Firmicutes|c__Clostridia|o__Clostridiales|f__Lachnospiraceae|g__Coprococcus|s__Coprococcus_eutactus|t__SGB5118	Dug well(unprotected) (N=93)	-0.04394	0.929596	0.984643
k__Bacteria|p__Firmicutes|c__Clostridia|o__Clostridiales|f__Clostridiaceae|g__GGB3478|s__GGB3478_SGB4643|t__SGB4643	Dug well(unprotected) (N=93)	-0.0894456	0.811216	0.952584
k__Bacteria|p__Bacteroidetes|c__Bacteroidia|o__Bacteroidales|f__Bacteroidaceae|g__GGB1380|s__GGB1380_SGB1883|t__SGB1883_group	Dug well(unprotected) (N=93)	-0.44882	0.385757	0.772291
k__Bacteria|p__Firmicutes|c__Clostridia|o__Clostridiales|f__Ruminococcaceae|g__Faecalibacterium|s__Faecalibacterium_SGB15346|t__SGB15346	Dug well(unprotected) (N=93)	-0.00111334	0.995718	0.999215
k__Bacteria|p__Firmicutes|c__Clostridia|o__Clostridiales|f__Lachnospiraceae|g__Lachnospiraceae_unclassified|s__Lachnospiraceae_bacterium|t__SGB4669	Dug well(unprotected) (N=93)	-0.236136	0.31748	0.728639
k__Bacteria|p__Candidatus_Melainabacteria|c__Candidatus_Melainabacteria_unclassified|o__Candidatus_Gastranaerophilales|f__Candidatus_Gastranaerophilales_unclassified|g__Candidatus_Gastranaerophilales_unclassified|s__Candidatus_Gastranaerophilales_bacterium|t__SGB8617	Dug well(unprotected) (N=93)	-0.255374	0.532889	0.853577
k__Bacteria|p__Firmicutes|c__Clostridia|o__Clostridiales|f__Ruminococcaceae|g__GGB9705|s__GGB9705_SGB15225|t__SGB15225	Dug well(unprotected) (N=93)	0.0706031	0.810559	0.952407
k__Bacteria|p__Firmicutes|c__Clostridia|o__Clostridiales|f__Ruminococcaceae|g__GGB9635|s__GGB9635_SGB15103|t__SGB15103	Dug well(unprotected) (N=93)	0.164006	0.685087	0.914793
k__Bacteria|p__Firmicutes|c__Clostridia|o__Clostridiales|f__Clostridiaceae|g__Clostridium|s__Clostridium_sp_AM49_4BH|t__SGB4652	Dug well(unprotected) (N=93)	-0.677843	0.139755	0.550663
k__Bacteria|p__Firmicutes|c__Clostridia|o__Clostridiales|f__Ruminococcaceae|g__GGB9615|s__GGB9615_SGB15052|t__SGB15052	Dug well(unprotected) (N=93)	0.209702	0.395379	0.778135
k__Bacteria|p__Firmicutes|c__Clostridia|o__Clostridiales|f__Clostridiaceae|g__Clostridium|s__Clostridium_sp_AF36_4|t__SGB4644	Dug well(unprotected) (N=93)	-0.221626	0.595563	0.880916
k__Bacteria|p__Firmicutes|c__Clostridia|o__Clostridiales|f__Ruminococcaceae|g__Ruminococcaceae_unclassified|s__Ruminococcaceae_unclassified_SGB15309|t__SGB15309	Dug well(unprotected) (N=93)	-0.0175508	0.957149	0.991517
k__Bacteria|p__Firmicutes|c__Clostridia|o__Clostridia_unclassified|f__Clostridia_unclassified|g__Clostridia_unclassified|s__Clostridia_unclassified_SGB6276|t__SGB6276	Dug well(unprotected) (N=93)	0.241575	0.634294	0.895922
k__Bacteria|p__Firmicutes|c__Clostridia|o__Clostridiales|f__Ruminococcaceae|g__GGB9634|s__GGB9634_SGB15093|t__SGB15093	Dug well(unprotected) (N=93)	0.291687	0.501557	0.837545
k__Bacteria|p__Firmicutes|c__Clostridia|o__Clostridia_unclassified|f__Clostridia_unclassified|g__Clostridia_unclassified|s__Clostridia_bacterium|t__SGB14007	Dug well(unprotected) (N=93)	0.502432	0.277035	0.700087
k__Bacteria|p__Firmicutes|c__Clostridia|o__Clostridiales|f__Ruminococcaceae|g__GGB9729|s__GGB9729_SGB15288|t__SGB15288_group	Dug well(unprotected) (N=93)	-0.674791	0.0898243	0.467181
k__Bacteria|p__Firmicutes|c__Negativicutes|o__Veillonellales|f__Veillonellaceae|g__Veillonella|s__Veillonella_parvula|t__SGB6939	Dug well(unprotected) (N=93)	-1.09889	0.00996472	0.164434
k__Bacteria|p__Firmicutes|c__Clostridia|o__Clostridiales|f__Lachnospiraceae|g__GGB3637|s__GGB3637_SGB4930|t__SGB4930	Dug well(unprotected) (N=93)	0.716236	0.126531	0.531476
k__Bacteria|p__Firmicutes|c__Clostridia|o__Clostridiales|f__Lachnospiraceae|g__Blautia|s__Blautia_obeum|t__SGB4811_group	Dug well(unprotected) (N=93)	-0.163492	0.539434	0.856272
k__Bacteria|p__Firmicutes|c__Erysipelotrichia|o__Erysipelotrichales|f__Erysipelotrichaceae|g__Erysipelotrichaceae_unclassified|s__Erysipelotrichaceae_bacterium|t__SGB6823	Dug well(unprotected) (N=93)	-0.682795	0.14618	0.559882
k__Bacteria|p__Firmicutes|c__Clostridia|o__Clostridiales|f__Eubacteriaceae|g__Eubacterium|s__Eubacterium_sp_AM28_29|t__SGB6796_group	Dug well(unprotected) (N=93)	-0.209867	0.541258	0.85699
k__Bacteria|p__Firmicutes|c__Clostridia|o__Clostridiales|f__Ruminococcaceae|g__Ruminococcaceae_unclassified|s__Ruminococcaceae_bacterium|t__SGB4194	Dug well(unprotected) (N=93)	-0.0765257	0.847693	0.962305
k__Bacteria|p__Firmicutes|c__Clostridia|o__Clostridiales|f__Lachnospiraceae|g__Lachnospiraceae_unclassified|s__Lachnospiraceae_unclassified_SGB5104|t__SGB5104	Dug well(unprotected) (N=93)	0.228046	0.628161	0.893082
k__Bacteria|p__Firmicutes|c__Clostridia|o__Clostridiales|f__Lachnospiraceae|g__Lachnospiraceae_unclassified|s__Lachnospiraceae_bacterium|t__SGB4909	Dug well(unprotected) (N=93)	0.0865084	0.804829	0.950923
k__Bacteria|p__Proteobacteria|c__Gammaproteobacteria|o__Pasteurellales|f__Pasteurellaceae|g__Haemophilus|s__Haemophilus_parainfluenzae|t__SGB9712_group	Dug well(unprotected) (N=93)	-0.674962	0.0461071	0.353781
k__Bacteria|p__Firmicutes|c__Clostridia|o__Clostridiales|f__Ruminococcaceae|g__GGB9707|s__GGB9707_SGB15229|t__SGB15229	Dug well(unprotected) (N=93)	0.177714	0.539888	0.856272
k__Bacteria|p__Firmicutes|c__Clostridia|o__Clostridiales|f__Peptostreptococcaceae|g__Romboutsia|s__Romboutsia_timonensis|t__SGB6148	Dug well(unprotected) (N=93)	-0.837825	0.0189797	0.231607
k__Bacteria|p__Firmicutes|c__Clostridia|o__Clostridia_unclassified|f__Clostridia_unclassified|g__Clostridia_unclassified|s__Clostridia_bacterium|t__SGB5180	Dug well(unprotected) (N=93)	-0.33544	0.229637	0.656247
k__Bacteria|p__Firmicutes|c__Clostridia|o__Clostridiales|f__Lachnospiraceae|g__GGB3733|s__GGB3733_SGB5066|t__SGB5066	Dug well(unprotected) (N=93)	0.537848	0.329559	0.736115
k__Bacteria|p__Firmicutes|c__Clostridia|o__Clostridiales|f__Ruminococcaceae|g__Ruminococcaceae_unclassified|s__Ruminococcaceae_bacterium|t__SGB14905	Dug well(unprotected) (N=93)	-0.0942718	0.849975	0.96302
k__Bacteria|p__Actinobacteria|c__Coriobacteriia|o__Coriobacteriales|f__Atopobiaceae|g__Parolsenella|s__Parolsenella_massiliensis|t__SGB14380	Dug well(unprotected) (N=93)	-0.196542	0.650376	0.901927
k__Bacteria|p__Firmicutes|c__Clostridia|o__Clostridiales|f__Lachnospiraceae|g__Lachnospiraceae_unclassified|s__Lachnospiraceae_unclassified_SGB4890|t__SGB4890	Dug well(unprotected) (N=93)	0.23861	0.56957	0.869149
k__Bacteria|p__Firmicutes|c__Clostridia|o__Clostridiales|f__Ruminococcaceae|g__GGB9593|s__GGB9593_SGB15015|t__SGB15015	Dug well(unprotected) (N=93)	0.717115	0.0338589	0.307159
k__Bacteria|p__Firmicutes|c__Clostridia|o__Clostridia_unclassified|f__Clostridia_unclassified|g__GGB9774|s__GGB9774_SGB15394|t__SGB15394	Dug well(unprotected) (N=93)	0.108364	0.773309	0.941056
k__Bacteria|p__Bacteroidetes|c__Bacteroidia|o__Bacteroidales|f__Tannerellaceae|g__GGB1405|s__GGB1405_SGB1928|t__SGB1928	Dug well(unprotected) (N=93)	-0.905643	0.0589278	0.393237
k__Bacteria|p__Firmicutes|c__Clostridia|o__Clostridiales|f__Clostridiaceae|g__Clostridium|s__Clostridium_sp_OM07_10AC|t__SGB4655	Dug well(unprotected) (N=93)	0.204055	0.696116	0.918751
k__Bacteria|p__Firmicutes|c__Clostridia|o__Clostridiales|f__Ruminococcaceae|g__Ruminococcaceae_unclassified|s__Ruminococcaceae_unclassified_SGB15260|t__SGB15260	Dug well(unprotected) (N=93)	0.198093	0.605096	0.884746
k__Bacteria|p__Firmicutes|c__Clostridia|o__Clostridiales|f__Lachnospiraceae|g__Mediterraneibacter|s__Ruminococcus_torques|t__SGB4563_group	Dug well(unprotected) (N=93)	-0.283801	0.168048	0.588071
k__Bacteria|p__Firmicutes|c__Clostridia|o__Clostridiales|f__Lachnospiraceae|g__Dorea|s__Dorea_longicatena|t__SGB4581	Dug well(unprotected) (N=93)	0.0924187	0.734794	0.930923
k__Bacteria|p__Firmicutes|c__Clostridia|o__Clostridiales|f__Lachnospiraceae|g__Blautia|s__Blautia_wexlerae|t__SGB4837_group	Dug well(unprotected) (N=93)	-0.0315806	0.809885	0.952299
k__Bacteria|p__Firmicutes|c__Erysipelotrichia|o__Erysipelotrichales|f__Erysipelotrichaceae|g__Erysipelotrichaceae_unclassified|s__Erysipelotrichaceae_bacterium|t__SGB6836_group	Dug well(unprotected) (N=93)	0.12343	0.754518	0.935951
k__Bacteria|p__Proteobacteria|c__Gammaproteobacteria|o__Enterobacterales|f__Enterobacteriaceae|g__Escherichia|s__Escherichia_coli|t__SGB10068	Dug well(unprotected) (N=93)	-0.15949	0.647889	0.901133
k__Bacteria|p__Firmicutes|c__Clostridia|o__Clostridiales|f__Ruminococcaceae|g__Candidatus_Cibiobacter|s__Candidatus_Cibiobacter_qucibialis|t__SGB15286	Dug well(unprotected) (N=93)	-0.0198795	0.921749	0.982483
k__Bacteria|p__Firmicutes|c__Clostridia|o__Clostridiales|f__Lachnospiraceae|g__Dorea|s__Dorea_formicigenerans|t__SGB4575	Dug well(unprotected) (N=93)	-0.0746447	0.615176	0.888135
k__Bacteria|p__Proteobacteria|c__Betaproteobacteria|o__Burkholderiales|f__Sutterellaceae|g__Sutterella|s__Sutterella_wadsworthensis|t__SGB9286	Dug well(unprotected) (N=93)	-0.0940727	0.858094	0.965204
k__Bacteria|p__Firmicutes|c__Clostridia|o__Clostridiales|f__Lachnospiraceae|g__Coprococcus|s__Coprococcus_comes|t__SGB4577_group	Dug well(unprotected) (N=93)	-0.0902905	0.580624	0.874222
k__Bacteria|p__Firmicutes|c__Clostridia|o__Clostridiales|f__Clostridiaceae|g__GGB3486|s__GGB3486_SGB4658|t__SGB4658	Dug well(unprotected) (N=93)	0.236718	0.615115	0.888129
k__Bacteria|p__Firmicutes|c__Clostridia|o__Clostridiales|f__Ruminococcaceae|g__GGB9635|s__GGB9635_SGB15102|t__SGB15102	Dug well(unprotected) (N=93)	-0.115269	0.810693	0.952449
k__Bacteria|p__Firmicutes|c__Bacilli|o__Bacilli_unclassified|f__Bacilli_unclassified|g__GGB4773|s__GGB4773_SGB6607|t__SGB6607	Dug well(unprotected) (N=93)	0.0231223	0.956843	0.991477
k__Bacteria|p__Firmicutes|c__Clostridia|o__Clostridiales|f__Lachnospiraceae|g__Lachnospiraceae_unclassified|s__Lachnospiraceae_bacterium_OM04_12BH|t__SGB4893	Dug well(unprotected) (N=93)	0.201999	0.432232	0.800608
k__Bacteria|p__Firmicutes|c__Clostridia|o__Clostridiales|f__Lachnospiraceae|g__Lachnospiraceae_unclassified|s__Lachnospiraceae_bacterium|t__SGB4887	Dug well(unprotected) (N=93)	-0.47667	0.309691	0.723533
k__Bacteria|p__Actinobacteria|c__Coriobacteriia|o__Eggerthellales|f__Eggerthellaceae|g__Slackia|s__Slackia_isoflavoniconvertens|t__SGB14773_group	Dug well(unprotected) (N=93)	-0.0745983	0.805946	0.951116
k__Bacteria|p__Firmicutes|c__Clostridia|o__Clostridiales|f__Ruminococcaceae|g__Gemmiger|s__Gemmiger_SGB15292|t__SGB15292	Dug well(unprotected) (N=93)	-0.649017	0.163561	0.583143
k__Bacteria|p__Firmicutes|c__Clostridia|o__Clostridia_unclassified|f__Clostridia_unclassified|g__Clostridia_unclassified|s__Clostridia_unclassified_SGB13999|t__SGB13999	Dug well(unprotected) (N=93)	0.0703791	0.891984	0.973837
k__Bacteria|p__Firmicutes|c__Clostridia|o__Clostridiales|f__Lachnospiraceae|g__Lachnospiraceae_unclassified|s__Lachnospiraceae_bacterium|t__SGB5062	Dug well(unprotected) (N=93)	0.326742	0.497587	0.835713
k__Bacteria|p__Firmicutes|c__Clostridia|o__Clostridiales|f__Ruminococcaceae|g__Ruminococcaceae_unclassified|s__Ruminococcaceae_bacterium|t__SGB15356	Dug well(unprotected) (N=93)	0.533553	0.189196	0.613621
k__Bacteria|p__Bacteroidetes|c__Bacteroidia|o__Bacteroidales|f__Tannerellaceae|g__Parabacteroides|s__Parabacteroides_massiliensis|t__SGB1945	Dug well(unprotected) (N=93)	0.0975844	0.826623	0.95644
k__Bacteria|p__Firmicutes|c__Clostridia|o__Clostridiales|f__Ruminococcaceae|g__GGB9597|s__GGB9597_SGB15022|t__SGB15022	Dug well(unprotected) (N=93)	0.0886631	0.75307	0.935558
k__Bacteria|p__Firmicutes|c__Clostridia|o__Clostridiales|f__Clostridiaceae|g__Clostridium|s__Clostridium_sp_AF34_13|t__SGB4659	Dug well(unprotected) (N=93)	-0.678518	0.149198	0.563531
k__Bacteria|p__Bacteroidetes|c__Bacteroidia|o__Bacteroidales|f__Prevotellaceae|g__GGB1244|s__GGB1244_SGB1664|t__SGB1664	Dug well(unprotected) (N=93)	0.212673	0.684849	0.914723
k__Bacteria|p__Firmicutes|c__Clostridia|o__Clostridiales|f__Clostridiales_unclassified|g__Clostridiales_unclassified|s__Clostridiales_unclassified_SGB15145|t__SGB15145	Dug well(unprotected) (N=93)	-0.121026	0.456981	0.815068
k__Bacteria|p__Firmicutes|c__Bacilli|o__Bacilli_unclassified|f__Bacilli_unclassified|g__Bacilli_unclassified|s__Bacilli_bacterium|t__SGB6499	Dug well(unprotected) (N=93)	0.744337	0.163699	0.583231
k__Bacteria|p__Firmicutes|c__Clostridia|o__Clostridiales|f__Clostridiaceae|g__Clostridium|s__Clostridium_sp_NSJ_42|t__SGB6174_group	Dug well(unprotected) (N=93)	-0.127635	0.751661	0.935305
k__Bacteria|p__Firmicutes|c__Bacilli|o__Bacilli_unclassified|f__Bacilli_unclassified|g__Bacilli_unclassified|s__Bacilli_bacterium|t__SGB6609	Dug well(unprotected) (N=93)	0.371495	0.361893	0.758015
k__Bacteria|p__Firmicutes|c__Bacilli|o__Bacilli_unclassified|f__Bacilli_unclassified|g__GGB4672|s__GGB4672_SGB6461|t__SGB6461	Dug well(unprotected) (N=93)	-0.454334	0.334229	0.738965
k__Bacteria|p__Firmicutes|c__Clostridia|o__Clostridiales|f__Ruminococcaceae|g__GGB9691|s__GGB9691_SGB15198|t__SGB15198	Dug well(unprotected) (N=93)	0.110764	0.798805	0.949115
k__Bacteria|p__Firmicutes|c__Clostridia|o__Clostridia_unclassified|f__Clostridia_unclassified|g__Clostridia_unclassified|s__Clostridia_bacterium|t__SGB13979	Dug well(unprotected) (N=93)	0.42024	0.292412	0.710742
k__Bacteria|p__Firmicutes|c__Clostridia|o__Clostridia_unclassified|f__Clostridia_unclassified|g__GGB9758|s__GGB9758_SGB15368|t__SGB15368	Dug well(unprotected) (N=93)	0.161514	0.657197	0.904523
k__Bacteria|p__Firmicutes|c__Clostridia|o__Clostridia_unclassified|f__Clostridia_unclassified|g__Clostridia_unclassified|s__Clostridia_bacterium|t__SGB14252	Dug well(unprotected) (N=93)	0.231299	0.448043	0.809945
k__Bacteria|p__Bacteroidetes|c__Bacteroidia|o__Bacteroidales|f__Rikenellaceae|g__Rikenellaceae_unclassified|s__Rikenellaceae_bacterium|t__SGB2241	Dug well(unprotected) (N=93)	-0.31607	0.550118	0.861013
k__Bacteria|p__Firmicutes|c__Clostridia|o__Clostridiales|f__Lachnospiraceae|g__Lachnospiraceae_unclassified|s__Lachnospiraceae_bacterium|t__SGB4750	Dug well(unprotected) (N=93)	-1.01159	8.32699e-06	0.00114419
k__Bacteria|p__Firmicutes|c__Clostridia|o__Clostridiales|f__Clostridiaceae|g__Clostridium|s__Clostridium_sp_AF20_17LB|t__SGB4714	Dug well(unprotected) (N=93)	-0.112967	0.674772	0.911302
k__Bacteria|p__Bacteroidetes|c__Bacteroidia|o__Bacteroidales|f__Bacteroidales_unclassified|g__Phocaeicola|s__Phocaeicola_vulgatus|t__SGB1814	Dug well(unprotected) (N=93)	0.431237	0.418276	0.792395
k__Bacteria|p__Firmicutes|c__Clostridia|o__Clostridiales|f__Ruminococcaceae|g__Ruminococcus|s__Ruminococcus_bicirculans|t__SGB4262	Dug well(unprotected) (N=93)	-0.776134	0.105195	0.496287
k__Bacteria|p__Firmicutes|c__Bacilli|o__Bacilli_unclassified|f__Bacilli_unclassified|g__GGB4706|s__GGB4706_SGB6513|t__SGB6513	Dug well(unprotected) (N=93)	0.476686	0.241614	0.668402
k__Bacteria|p__Firmicutes|c__Clostridia|o__Clostridia_unclassified|f__Clostridia_unclassified|g__Clostridia_unclassified|s__Clostridia_bacterium|t__SGB14209	Dug well(unprotected) (N=93)	0.33567	0.446939	0.809179
k__Bacteria|p__Firmicutes|c__Clostridia|o__Clostridiales|f__Ruminococcaceae|g__GGB9614|s__GGB9614_SGB15049|t__SGB15049	Dug well(unprotected) (N=93)	0.22292	0.38528	0.771945
k__Bacteria|p__Proteobacteria|c__Alphaproteobacteria|o__Rhizobiales|f__Phyllobacteriaceae|g__GGB38171|s__GGB38171_SGB72433|t__SGB72433_group	Dug well(unprotected) (N=93)	0.10528	0.753567	0.935733
k__Bacteria|p__Firmicutes|c__Clostridia|o__Clostridia_unclassified|f__Clostridia_unclassified|g__GGB9342|s__GGB9342_SGB14306|t__SGB14306	Dug well(unprotected) (N=93)	-0.159643	0.742012	0.932836
k__Bacteria|p__Firmicutes|c__Clostridia|o__Clostridia_unclassified|f__Clostridia_unclassified|g__Clostridia_unclassified|s__Clostridia_bacterium|t__SGB4395	Dug well(unprotected) (N=93)	-0.0894714	0.853341	0.963962
k__Bacteria|p__Firmicutes|c__Clostridia|o__Clostridia_unclassified|f__Clostridia_unclassified|g__Clostridia_unclassified|s__Clostridia_bacterium|t__SGB14202	Dug well(unprotected) (N=93)	-0.473411	0.264659	0.689905
k__Bacteria|p__Firmicutes|c__Clostridia|o__Clostridiales|f__Ruminococcaceae|g__GGB9603|s__GGB9603_SGB15035|t__SGB15035	Dug well(unprotected) (N=93)	0.208608	0.51495	0.845154
k__Bacteria|p__Firmicutes|c__Clostridia|o__Clostridiales|f__Ruminococcaceae|g__GGB9730|s__GGB9730_SGB15291|t__SGB15291	Dug well(unprotected) (N=93)	0.0685833	0.754187	0.935804
k__Bacteria|p__Firmicutes|c__Clostridia|o__Clostridiales|f__Clostridiaceae|g__GGB3528|s__GGB3528_SGB4713|t__SGB4713	Dug well(unprotected) (N=93)	-0.152977	0.724154	0.927732
k__Bacteria|p__Actinobacteria|c__Coriobacteriia|o__Coriobacteriales|f__Atopobiaceae|g__Olsenella|s__Olsenella_sp_GAM18|t__SGB14370_group	Dug well(unprotected) (N=93)	-0.00682293	0.985907	0.997307
k__Bacteria|p__Firmicutes|c__Clostridia|o__Clostridiales|f__Ruminococcaceae|g__GGB9709|s__GGB9709_SGB15238|t__SGB15238	Dug well(unprotected) (N=93)	-0.0186972	0.962709	0.992298
k__Bacteria|p__Firmicutes|c__CFGB1424|o__OFGB1424|f__FGB1424|g__GGB3490|s__GGB3490_SGB4664|t__SGB4664	Dug well(unprotected) (N=93)	0.125235	0.772125	0.940559
k__Bacteria|p__Firmicutes|c__Clostridia|o__Clostridiales|f__Ruminococcaceae|g__Ruminococcaceae_unclassified|s__Ruminococcaceae_bacterium|t__SGB14908	Dug well(unprotected) (N=93)	-0.706283	0.133275	0.541758
k__Bacteria|p__Firmicutes|c__Clostridia|o__Clostridiales|f__Lachnospiraceae|g__Lachnospiraceae_unclassified|s__Lachnospiraceae_bacterium|t__SGB48005	Dug well(unprotected) (N=93)	0.0245381	0.957441	0.991554
k__Bacteria|p__Firmicutes|c__Clostridia|o__Clostridiales|f__Ruminococcaceae|g__Agathobaculum|s__Agathobaculum_butyriciproducens|t__SGB14993_group	Dug well(unprotected) (N=93)	-0.194234	0.484089	0.828876
k__Bacteria|p__Firmicutes|c__Clostridia|o__Clostridiales|f__Ruminococcaceae|g__GGB9673|s__GGB9673_SGB15171|t__SGB15171	Dug well(unprotected) (N=93)	0.0735006	0.88129	0.971325
k__Bacteria|p__Firmicutes|c__Clostridia|o__Clostridia_unclassified|f__Clostridia_unclassified|g__Clostridia_unclassified|s__Clostridia_bacterium|t__SGB6343	Dug well(unprotected) (N=93)	0.121745	0.720904	0.926619
k__Bacteria|p__Firmicutes|c__Bacilli|o__Bacilli_unclassified|f__Bacilli_unclassified|g__Bacilli_unclassified|s__Bacilli_bacterium|t__SGB6447	Dug well(unprotected) (N=93)	0.458568	0.249941	0.676623
k__Bacteria|p__Firmicutes|c__Negativicutes|o__Veillonellales|f__Veillonellaceae|g__Veillonella|s__Veillonella_atypica|t__SGB6936	Dug well(unprotected) (N=93)	-0.374356	0.404784	0.784035
k__Bacteria|p__Firmicutes|c__Clostridia|o__Clostridiales|f__Ruminococcaceae|g__Ruminococcaceae_unclassified|s__Ruminococcaceae_unclassified_SGB4425|t__SGB4425_group	Dug well(unprotected) (N=93)	-0.153045	0.721671	0.926843
k__Bacteria|p__Firmicutes|c__Clostridia|o__Clostridiales|f__Ruminococcaceae|g__Faecalibacterium|s__Faecalibacterium_SGB15345|t__SGB15345	Dug well(unprotected) (N=93)	0.55233	0.228813	0.655299
k__Bacteria|p__Tenericutes|c__Mollicutes|o__Acholeplasmatales|f__Acholeplasmatales_unclassified|g__Acholeplasmatales_unclassified|s__Acholeplasmatales_unclassified_SGB6584|t__SGB6584	Dug well(unprotected) (N=93)	0.197507	0.652332	0.902696
k__Bacteria|p__Firmicutes|c__Clostridia|o__Clostridiales|f__Lachnospiraceae|g__Lachnospira|s__Lachnospira_pectinoschiza|t__SGB5075_group	Dug well(unprotected) (N=93)	-0.534748	0.295904	0.713191
k__Bacteria|p__Firmicutes|c__Clostridia|o__Clostridiales|f__Ruminococcaceae|g__Faecalibacterium|s__Faecalibacterium_prausnitzii|t__SGB15323	Dug well(unprotected) (N=93)	0.213652	0.672989	0.910539
k__Bacteria|p__Firmicutes|c__Clostridia|o__Clostridiales|f__Ruminococcaceae|g__Ruminococcaceae_unclassified|s__Ruminococcaceae_bacterium|t__SGB43319	Dug well(unprotected) (N=93)	0.104859	0.773311	0.941056
k__Bacteria|p__Firmicutes|c__Bacilli|o__Bacilli_unclassified|f__Bacilli_unclassified|g__Bacilli_unclassified|s__Bacilli_bacterium|t__SGB6421	Dug well(unprotected) (N=93)	0.0339534	0.941784	0.987338
k__Bacteria|p__Firmicutes|c__Clostridia|o__Clostridiales|f__Ruminococcaceae|g__GGB9595|s__GGB9595_SGB15017|t__SGB15017	Dug well(unprotected) (N=93)	-0.246885	0.564293	0.867051
k__Bacteria|p__Bacteroidetes|c__Bacteroidia|o__Bacteroidales|f__Bacteroidaceae|g__Bacteroides|s__Bacteroides_fragilis|t__SGB1853	Dug well(unprotected) (N=93)	0.22165	0.415117	0.790024
k__Bacteria|p__Firmicutes|c__Clostridia|o__Clostridiales|f__Clostridiaceae|g__Clostridiaceae_unclassified|s__Clostridiaceae_bacterium|t__SGB4269	Dug well(unprotected) (N=93)	0.341173	0.443807	0.807517
k__Bacteria|p__Firmicutes|c__Clostridia|o__Clostridiales|f__Lachnospiraceae|g__Lachnospiraceae_unclassified|s__Lachnospiraceae_bacterium|t__SGB4767	Dug well(unprotected) (N=93)	-0.0934915	0.5479	0.860267
k__Bacteria|p__Firmicutes|c__Clostridia|o__Clostridiales|f__Lachnospiraceae|g__Lachnospiraceae_unclassified|s__Lachnospiraceae_bacterium|t__SGB4706	Dug well(unprotected) (N=93)	-0.261014	0.152156	0.567694
k__Bacteria|p__Firmicutes|c__Clostridia|o__Clostridiales|f__Ruminococcaceae|g__GGB9631|s__GGB9631_SGB15085|t__SGB15085	Dug well(unprotected) (N=93)	0.159921	0.661585	0.90612
k__Bacteria|p__Planctomycetes|c__Planctomycetia|o__Pirellulales|f__Pirellulaceae|g__GGB6565|s__GGB6565_SGB9274|t__SGB9274	Dug well(unprotected) (N=93)	0.111639	0.814335	0.953037
k__Bacteria|p__Bacteroidetes|c__Bacteroidia|o__Bacteroidales|f__Bacteroidaceae|g__Bacteroidaceae_unclassified|s__Bacteroidaceae_bacterium|t__SGB1478	Dug well(unprotected) (N=93)	0.442817	0.209095	0.634944
k__Bacteria|p__Firmicutes|c__Clostridia|o__Clostridiales|f__Clostridiaceae|g__Clostridium|s__Clostridium_perfringens|t__SGB6191	Dug well(unprotected) (N=93)	0.96662	0.0205444	0.241756
k__Bacteria|p__Firmicutes|c__CFGB1340|o__OFGB1340|f__FGB1340|g__GGB3256|s__GGB3256_SGB4303|t__SGB4303	Dug well(unprotected) (N=93)	-1.15028	0.012469	0.185326
k__Bacteria|p__Firmicutes|c__Clostridia|o__Clostridiales|f__Ruminococcaceae|g__Faecalibacterium|s__Faecalibacterium_prausnitzii|t__SGB15317	Dug well(unprotected) (N=93)	0.0759413	0.76165	0.937908
k__Bacteria|p__Firmicutes|c__Clostridia|o__Clostridiales|f__Clostridiaceae|g__Clostridium|s__Clostridium_fessum|t__SGB4705	Dug well(unprotected) (N=93)	-0.363341	0.0633608	0.405403
k__Bacteria|p__Firmicutes|c__Clostridia|o__Clostridia_unclassified|f__Clostridia_unclassified|g__Clostridia_unclassified|s__Clostridia_bacterium|t__SGB14005	Dug well(unprotected) (N=93)	0.391788	0.417454	0.79203
k__Bacteria|p__Firmicutes|c__Clostridia|o__Clostridia_unclassified|f__Clostridia_unclassified|g__Clostridia_unclassified|s__Clostridia_bacterium|t__SGB14861	Dug well(unprotected) (N=93)	-0.292522	0.291432	0.709938
k__Bacteria|p__Firmicutes|c__Clostridia|o__Clostridiales|f__Ruminococcaceae|g__GGB9595|s__GGB9595_SGB15019|t__SGB15019	Dug well(unprotected) (N=93)	0.0798817	0.827953	0.956726
k__Bacteria|p__Firmicutes|c__CFGB1218|o__OFGB1218|f__FGB1218|g__GGB2983|s__GGB2983_SGB3965|t__SGB3965	Dug well(unprotected) (N=93)	-0.0644741	0.782683	0.944022
k__Bacteria|p__Firmicutes|c__Clostridia|o__Clostridiales|f__Ruminococcaceae|g__GGB9631|s__GGB9631_SGB15087|t__SGB15087	Dug well(unprotected) (N=93)	0.327288	0.455173	0.81385
k__Bacteria|p__Firmicutes|c__Clostridia|o__Clostridiales|f__Ruminococcaceae|g__GGB9627|s__GGB9627_SGB15081|t__SGB15081	Dug well(unprotected) (N=93)	0.104305	0.720648	0.926533
k__Bacteria|p__Bacteroidetes|c__Bacteroidia|o__Bacteroidales|f__Tannerellaceae|g__Parabacteroides|s__Parabacteroides_distasonis|t__SGB1934	Dug well(unprotected) (N=93)	0.746645	0.131084	0.538455
k__Bacteria|p__Firmicutes|c__Clostridia|o__Clostridiales|f__Lachnospiraceae|g__Blautia|s__Blautia_SGB4815|t__SGB4815_group	Dug well(unprotected) (N=93)	-0.0226437	0.942638	0.987492
k__Bacteria|p__Firmicutes|c__Clostridia|o__Clostridia_unclassified|f__Clostridia_unclassified|g__Clostridia_unclassified|s__Clostridia_bacterium|t__SGB13997	Dug well(unprotected) (N=93)	-0.0107676	0.981561	0.996317
k__Bacteria|p__Firmicutes|c__Negativicutes|o__Veillonellales|f__Veillonellaceae|g__Veillonella|s__Veillonella_dispar|t__SGB6952	Dug well(unprotected) (N=93)	-0.400131	0.360077	0.756743
k__Bacteria|p__Firmicutes|c__Clostridia|o__Clostridia_unclassified|f__Clostridia_unclassified|g__Clostridia_unclassified|s__Clostridia_bacterium|t__SGB14253	Dug well(unprotected) (N=93)	0.0908316	0.819399	0.954346
k__Bacteria|p__Firmicutes|c__Clostridia|o__Clostridiales|f__Ruminococcaceae|g__Gemmiger|s__Gemmiger_formicilis|t__SGB15300	Dug well(unprotected) (N=93)	0.150374	0.609929	0.886324
k__Bacteria|p__Firmicutes|c__Clostridia|o__Clostridiales|f__Lachnospiraceae|g__GGB3623|s__GGB3623_SGB4900|t__SGB4900	Dug well(unprotected) (N=93)	0.109594	0.836395	0.959392
k__Bacteria|p__Firmicutes|c__Clostridia|o__Clostridiales|f__Lachnospiraceae|g__Lachnospiraceae_unclassified|s__Lachnospiraceae_bacterium|t__SGB5060	Dug well(unprotected) (N=93)	-0.329848	0.404072	0.78355
k__Bacteria|p__Firmicutes|c__Erysipelotrichia|o__Erysipelotrichales|f__Erysipelotrichaceae|g__Holdemanella|s__Holdemanella_biformis|t__SGB6806_group	Dug well(unprotected) (N=93)	-0.103683	0.799366	0.949217
k__Bacteria|p__Firmicutes|c__Clostridia|o__Clostridiales|f__Ruminococcaceae|g__GGB9636|s__GGB9636_SGB15107|t__SGB15107	Dug well(unprotected) (N=93)	-0.116529	0.804205	0.950669
k__Bacteria|p__Firmicutes|c__Bacilli|o__Bacilli_unclassified|f__Bacilli_unclassified|g__Bacilli_unclassified|s__Bacilli_bacterium|t__SGB6521	Dug well(unprotected) (N=93)	0.307867	0.439581	0.804733
k__Bacteria|p__Bacteroidetes|c__Bacteroidia|o__Bacteroidales|f__Rikenellaceae|g__Rikenellaceae_unclassified|s__Rikenellaceae_bacterium|t__SGB2229	Dug well(unprotected) (N=93)	0.125699	0.811578	0.952614
k__Bacteria|p__Firmicutes|c__Clostridia|o__Clostridia_unclassified|f__Clostridia_unclassified|g__GGB9284|s__GGB9284_SGB14237|t__SGB14237	Dug well(unprotected) (N=93)	0.455942	0.373909	0.765892
k__Bacteria|p__Firmicutes|c__Erysipelotrichia|o__Erysipelotrichales|f__Erysipelotrichaceae|g__GGB4888|s__GGB4888_SGB6837|t__SGB6837	Dug well(unprotected) (N=93)	-0.469731	0.263806	0.689256
k__Bacteria|p__Firmicutes|c__Clostridia|o__Clostridia_unclassified|f__Clostridia_unclassified|g__Clostridia_unclassified|s__Clostridia_bacterium|t__SGB14256	Dug well(unprotected) (N=93)	0.0236485	0.956394	0.991357
k__Bacteria|p__Firmicutes|c__Clostridia|o__Clostridia_unclassified|f__Clostridia_unclassified|g__GGB9288|s__GGB9288_SGB14243|t__SGB14243	Dug well(unprotected) (N=93)	0.599717	0.188064	0.611959
k__Bacteria|p__Firmicutes|c__Clostridia|o__Clostridiales|f__Ruminococcaceae|g__Ruminococcaceae_unclassified|s__Ruminococcaceae_bacterium|t__SGB14834	Dug well(unprotected) (N=93)	-0.0391449	0.923795	0.983016
k__Bacteria|p__Firmicutes|c__Firmicutes_unclassified|o__Firmicutes_unclassified|f__Firmicutes_unclassified|g__Firmicutes_unclassified|s__Firmicutes_bacterium_AF16_15|t__SGB4993	Dug well(unprotected) (N=93)	-0.190566	0.403201	0.783087
k__Bacteria|p__Firmicutes|c__Clostridia|o__Clostridia_unclassified|f__Clostridia_unclassified|g__Clostridia_unclassified|s__Clostridia_bacterium|t__SGB15377	Dug well(unprotected) (N=93)	0.502825	0.269128	0.693632
k__Bacteria|p__Firmicutes|c__Clostridia|o__Clostridiales|f__Clostridiaceae|g__Butyricicoccus|s__Butyricicoccus_SGB14990|t__SGB14990	Dug well(unprotected) (N=93)	-0.766799	0.0801571	0.44612
k__Bacteria|p__Firmicutes|c__Clostridia|o__Clostridiales|f__Lachnospiraceae|g__GGB3474|s__GGB3474_SGB4637|t__SGB4637	Dug well(unprotected) (N=93)	0.839867	0.041696	0.337923
k__Bacteria|p__Firmicutes|c__Clostridia|o__Clostridia_unclassified|f__Clostridia_unclassified|g__Clostridia_unclassified|s__Clostridia_bacterium|t__SGB15385	Dug well(unprotected) (N=93)	-0.0813971	0.84307	0.96096
k__Bacteria|p__Firmicutes|c__Clostridia|o__Clostridiales|f__Ruminococcaceae|g__GGB9618|s__GGB9618_SGB15065|t__SGB15065	Dug well(unprotected) (N=93)	0.488378	0.187859	0.611824
k__Bacteria|p__Firmicutes|c__Clostridia|o__Clostridiales|f__Ruminococcaceae|g__GGB9642|s__GGB9642_SGB15119|t__SGB15119	Dug well(unprotected) (N=93)	0.141845	0.57822	0.8733
k__Bacteria|p__Firmicutes|c__Clostridia|o__Clostridia_unclassified|f__Clostridia_unclassified|g__Clostridia_unclassified|s__Clostridia_bacterium|t__SGB15370	Dug well(unprotected) (N=93)	-0.186283	0.457488	0.815336
k__Bacteria|p__Firmicutes|c__Clostridia|o__Clostridiales|f__Lachnospiraceae|g__GGB3746|s__GGB3746_SGB5089|t__SGB5089	Dug well(unprotected) (N=93)	-0.302892	0.473901	0.823506
k__Bacteria|p__Firmicutes|c__Bacilli|o__Lactobacillales|f__Streptococcaceae|g__Streptococcus|s__Streptococcus_equinus|t__SGB8022	Dug well(unprotected) (N=93)	-0.413382	0.295986	0.713253
k__Bacteria|p__Firmicutes|c__Clostridia|o__Clostridia_unclassified|f__Clostridia_unclassified|g__Clostridia_unclassified|s__Clostridia_bacterium|t__SGB15374	Dug well(unprotected) (N=93)	0.0723223	0.814859	0.953171
k__Bacteria|p__Firmicutes|c__Bacilli|o__Bacilli_unclassified|f__Bacilli_unclassified|g__GGB4710|s__GGB4710_SGB6522|t__SGB6522	Dug well(unprotected) (N=93)	0.130444	0.787536	0.945769
k__Bacteria|p__Firmicutes|c__Clostridia|o__Clostridiales|f__Lachnospiraceae|g__Coprococcus|s__Coprococcus_eutactus|t__SGB5121	Dug well(unprotected) (N=93)	-0.170206	0.717893	0.925997
k__Bacteria|p__Firmicutes|c__Clostridia|o__Clostridia_unclassified|f__Clostridia_unclassified|g__GGB9067|s__GGB9067_SGB13986|t__SGB13986	Dug well(unprotected) (N=93)	0.41603	0.345794	0.747895
k__Bacteria|p__Firmicutes|c__Clostridia|o__Clostridia_unclassified|f__Clostridia_unclassified|g__Clostridia_unclassified|s__Clostridia_unclassified_SGB4373|t__SGB4373	Dug well(unprotected) (N=93)	0.777969	0.161772	0.581272
k__Bacteria|p__Firmicutes|c__Clostridia|o__Clostridia_unclassified|f__Clostridia_unclassified|g__Clostridia_unclassified|s__Clostridia_bacterium|t__SGB53819	Dug well(unprotected) (N=93)	0.100011	0.799108	0.949153
k__Bacteria|p__Firmicutes|c__Clostridia|o__Clostridiales|f__Clostridiaceae|g__Clostridium|s__Clostridium_sp_AF27_2AA|t__SGB4712	Dug well(unprotected) (N=93)	-0.411811	0.336763	0.740735
k__Bacteria|p__Bacteroidetes|c__Bacteroidia|o__Bacteroidales|f__Prevotellaceae|g__Prevotella|s__Prevotella_stercorea|t__SGB1679	Dug well(unprotected) (N=93)	-0.568274	0.354903	0.753757
k__Bacteria|p__Firmicutes|c__Clostridia|o__Clostridia_unclassified|f__Clostridia_unclassified|g__Clostridia_unclassified|s__Clostridia_bacterium|t__SGB3988	Dug well(unprotected) (N=93)	-0.0709225	0.839638	0.960202
k__Bacteria|p__Firmicutes|c__CFGB11737|o__OFGB11737|f__FGB11737|g__GGB34228|s__GGB34228_SGB72916|t__SGB72916	Dug well(unprotected) (N=93)	-0.0757884	0.775063	0.941772
k__Bacteria|p__Firmicutes|c__Clostridia|o__Clostridiales|f__Ruminococcaceae|g__GGB9590|s__GGB9590_SGB15012|t__SGB15012	Dug well(unprotected) (N=93)	-0.0602642	0.852838	0.963774
k__Bacteria|p__Firmicutes|c__Clostridia|o__Clostridia_unclassified|f__Clostridia_unclassified|g__Clostridia_unclassified|s__Clostridia_bacterium|t__SGB14291	Dug well(unprotected) (N=93)	-0.0967641	0.834211	0.958843
k__Bacteria|p__Firmicutes|c__Clostridia|o__Clostridiales|f__Clostridiaceae|g__Clostridiaceae_unclassified|s__Clostridiaceae_unclassified_SGB4769|t__SGB4769	Dug well(unprotected) (N=93)	0.209501	0.382117	0.770433
k__Bacteria|p__Firmicutes|c__Clostridia|o__Clostridiales|f__Ruminococcaceae|g__GGB9621|s__GGB9621_SGB15073|t__SGB15073	Dug well(unprotected) (N=93)	0.0851289	0.840251	0.960298
k__Bacteria|p__Firmicutes|c__Bacilli|o__Bacilli_unclassified|f__Bacilli_unclassified|g__Bacilli_unclassified|s__Bacilli_bacterium|t__SGB6606	Dug well(unprotected) (N=93)	-0.124088	0.770083	0.940366
k__Bacteria|p__Firmicutes|c__Clostridia|o__Clostridiales|f__Lachnospiraceae|g__Lachnospiraceae_unclassified|s__Lachnospiraceae_unclassified_SGB4882|t__SGB4882	Dug well(unprotected) (N=93)	-0.967489	0.0228528	0.254663
k__Bacteria|p__Proteobacteria|c__CFGB2394|o__OFGB2394|f__FGB2394|g__GGB6544|s__GGB6544_SGB9243|t__SGB9243	Dug well(unprotected) (N=93)	-0.236821	0.634318	0.895925
k__Bacteria|p__Firmicutes|c__Clostridia|o__Clostridiales|f__Clostridiaceae|g__Clostridium|s__Clostridium_ventriculi|t__SGB6190	Dug well(unprotected) (N=93)	0.904464	0.0419861	0.339245
k__Bacteria|p__Firmicutes|c__CFGB1798|o__OFGB1798|f__FGB1798|g__GGB4769|s__GGB4769_SGB6602|t__SGB6602	Dug well(unprotected) (N=93)	1.06023	0.0176716	0.222907
k__Bacteria|p__Firmicutes|c__Clostridia|o__Clostridiales|f__Ruminococcaceae|g__GGB9635|s__GGB9635_SGB15101|t__SGB15101	Dug well(unprotected) (N=93)	-0.143803	0.749103	0.934891
k__Bacteria|p__Firmicutes|c__Bacilli|o__Bacilli_unclassified|f__Bacilli_unclassified|g__GGB4750|s__GGB4750_SGB6579|t__SGB6579	Dug well(unprotected) (N=93)	0.675885	0.175159	0.596962
k__Bacteria|p__Firmicutes|c__Clostridia|o__Clostridiales|f__Lachnospiraceae|g__Dorea|s__Dorea_longicatena|t__SGB4582_group	Dug well(unprotected) (N=93)	0.109825	0.702871	0.921083
k__Bacteria|p__Firmicutes|c__Clostridia|o__Clostridiales|f__Ruminococcaceae|g__GGB9632|s__GGB9632_SGB15089|t__SGB15089	Dug well(unprotected) (N=93)	-0.0700491	0.839458	0.9602
k__Bacteria|p__Firmicutes|c__Clostridia|o__Clostridiales|f__Lachnospiraceae|g__Blautia|s__Blautia_massiliensis|t__SGB4826_group	Dug well(unprotected) (N=93)	-0.307061	0.38079	0.769545
k__Bacteria|p__Firmicutes|c__Clostridia|o__Clostridia_unclassified|f__Clostridia_unclassified|g__Clostridia_unclassified|s__Clostridia_bacterium|t__SGB15038	Dug well(unprotected) (N=93)	-0.196644	0.651483	0.902173
k__Bacteria|p__Firmicutes|c__Clostridia|o__Clostridiales|f__Clostridiaceae|g__Clostridiaceae_unclassified|s__Clostridiaceae_bacterium_OM08_6BH|t__SGB4768	Dug well(unprotected) (N=93)	-0.110067	0.568712	0.868598
k__Bacteria|p__Firmicutes|c__Clostridia|o__Clostridiales|f__Ruminococcaceae|g__GGB9701|s__GGB9701_SGB15218|t__SGB15218	Dug well(unprotected) (N=93)	-0.254167	0.569353	0.869015
k__Bacteria|p__Firmicutes|c__Clostridia|o__Clostridiales|f__Lachnospiraceae|g__Fusicatenibacter|s__Fusicatenibacter_saccharivorans|t__SGB4874	Dug well(unprotected) (N=93)	-0.252101	0.358408	0.755911
k__Bacteria|p__Firmicutes|c__Bacilli|o__Lactobacillales|f__Lactobacillaceae|g__Ligilactobacillus|s__Ligilactobacillus_ruminis|t__SGB7061	Dug well(unprotected) (N=93)	0.601689	0.204264	0.630605
k__Bacteria|p__Firmicutes|c__Clostridia|o__Clostridia_unclassified|f__Clostridia_unclassified|g__Clostridia_unclassified|s__Clostridia_bacterium|t__SGB14190	Dug well(unprotected) (N=93)	1.064	0.00621009	0.126811
k__Bacteria|p__Firmicutes|c__Clostridia|o__Clostridiales|f__Ruminococcaceae|g__Ruminococcaceae_unclassified|s__Ruminococcaceae_unclassified_SGB69291|t__SGB69291	Dug well(unprotected) (N=93)	0.214017	0.640374	0.897729
k__Bacteria|p__Firmicutes|c__Clostridia|o__Clostridiales|f__Ruminococcaceae|g__GGB9687|s__GGB9687_SGB15191|t__SGB15191	Dug well(unprotected) (N=93)	-0.426127	0.398193	0.779666
k__Bacteria|p__Firmicutes|c__Clostridia|o__Clostridiales|f__Ruminococcaceae|g__Ruminococcaceae_unclassified|s__Ruminococcaceae_bacterium|t__SGB15084	Dug well(unprotected) (N=93)	-0.441701	0.368736	0.762471
k__Bacteria|p__Firmicutes|c__Clostridia|o__Clostridiales|f__Ruminococcaceae|g__GGB9604|s__GGB9604_SGB15036|t__SGB15036	Dug well(unprotected) (N=93)	-0.053861	0.900157	0.976711
k__Bacteria|p__Firmicutes|c__Clostridia|o__Clostridiales|f__Ruminococcaceae|g__Ruminococcaceae_unclassified|s__Ruminococcaceae_unclassified_SGB15233|t__SGB15233	Dug well(unprotected) (N=93)	0.109406	0.80682	0.951299
k__Bacteria|p__Firmicutes|c__Clostridia|o__Clostridiales|f__Ruminococcaceae|g__GGB9636|s__GGB9636_SGB15108|t__SGB15108	Dug well(unprotected) (N=93)	-0.183226	0.697723	0.919319
k__Bacteria|p__Firmicutes|c__Clostridia|o__Clostridiales|f__Ruminococcaceae|g__GGB9637|s__GGB9637_SGB15111|t__SGB15111	Dug well(unprotected) (N=93)	-0.220047	0.596593	0.881269
k__Bacteria|p__Firmicutes|c__Bacilli|o__Bacilli_unclassified|f__Bacilli_unclassified|g__GGB4651|s__GGB4651_SGB6438|t__SGB6438	Dug well(unprotected) (N=93)	-0.407978	0.352119	0.751664
k__Bacteria|p__Firmicutes|c__Clostridia|o__Clostridiales|f__Ruminococcaceae|g__GGB9705|s__GGB9705_SGB15224|t__SGB15224	Dug well(unprotected) (N=93)	-0.148757	0.715317	0.925168
k__Bacteria|p__Firmicutes|c__Clostridia|o__Clostridiales|f__Lachnospiraceae|g__Coprococcus|s__Coprococcus_eutactus|t__SGB5117	Dug well(unprotected) (N=93)	-0.601713	0.242952	0.669752
k__Bacteria|p__Firmicutes|c__Clostridia|o__Clostridia_unclassified|f__Clostridia_unclassified|g__Clostridia_unclassified|s__Clostridia_bacterium|t__SGB4365	Dug well(unprotected) (N=93)	-1.10938	0.0436906	0.344941
k__Bacteria|p__Firmicutes|c__Clostridia|o__Clostridiales|f__Clostridiales_unclassified|g__Clostridiales_unclassified|s__Clostridiales_bacterium_KLE1615|t__SGB5090_group	Dug well(unprotected) (N=93)	0.0352869	0.872761	0.969289
k__Bacteria|p__Firmicutes|c__Clostridia|o__Clostridiales|f__Lachnospiraceae|g__Lachnospira|s__Lachnospira_sp_NSJ_43|t__SGB5087	Dug well(unprotected) (N=93)	0.370754	0.413036	0.788905
k__Bacteria|p__Bacteroidetes|c__Bacteroidia|o__Bacteroidales|f__Bacteroidaceae|g__Bacteroides|s__Bacteroides_uniformis|t__SGB1836_group	Dug well(unprotected) (N=93)	0.813188	0.0760103	0.437362
k__Bacteria|p__Firmicutes|c__Clostridia|o__Clostridiales|f__Ruminococcaceae|g__GGB9618|s__GGB9618_SGB15064|t__SGB15064	Dug well(unprotected) (N=93)	0.623399	0.130156	0.537377
k__Bacteria|p__Elusimicrobia|c__Elusimicrobia|o__Elusimicrobiales|f__Elusimicrobiales_unclassified|g__Elusimicrobiales_unclassified|s__Elusimicrobiales_bacterium|t__SGB19692	Dug well(unprotected) (N=93)	0.934534	0.0488856	0.362904
k__Bacteria|p__Firmicutes|c__Clostridia|o__Clostridiales|f__Clostridiaceae|g__Clostridium|s__Clostridium_sp_AM33_3|t__SGB4711	Dug well(unprotected) (N=93)	-0.77284	0.00223061	0.0687257
k__Bacteria|p__Firmicutes|c__Clostridia|o__Clostridia_unclassified|f__Clostridia_unclassified|g__Clostridia_unclassified|s__Clostridia_bacterium|t__SGB14311	Dug well(unprotected) (N=93)	0.443608	0.384802	0.77167
k__Bacteria|p__Firmicutes|c__Clostridia|o__Clostridia_unclassified|f__Clostridia_unclassified|g__GGB9059|s__GGB9059_SGB13976|t__SGB13976	Dug well(unprotected) (N=93)	0.264731	0.626146	0.892352
k__Bacteria|p__Firmicutes|c__Clostridia|o__Clostridiales|f__Ruminococcaceae|g__GGB9699|s__GGB9699_SGB15216|t__SGB15216	Dug well(unprotected) (N=93)	0.0887808	0.81145	0.952584
k__Bacteria|p__Firmicutes|c__Bacilli|o__Bacilli_unclassified|f__Bacilli_unclassified|g__Bacilli_unclassified|s__Bacilli_bacterium|t__SGB6529	Dug well(unprotected) (N=93)	0.414258	0.400813	0.781453
k__Bacteria|p__Firmicutes|c__Clostridia|o__Clostridia_unclassified|f__Clostridia_unclassified|g__Clostridia_unclassified|s__Clostridia_bacterium|t__SGB14193	Dug well(unprotected) (N=93)	-0.193281	0.690499	0.91657
k__Bacteria|p__Firmicutes|c__Clostridia|o__Clostridia_unclassified|f__Clostridia_unclassified|g__Clostridia_unclassified|s__Clostridia_bacterium|t__SGB14017	Dug well(unprotected) (N=93)	0.842066	0.0586251	0.392548
k__Bacteria|p__Firmicutes|c__Bacilli|o__Bacilli_unclassified|f__Bacilli_unclassified|g__Bacilli_unclassified|s__Bacilli_bacterium|t__SGB6503	Dug well(unprotected) (N=93)	0.21317	0.693813	0.917789
k__Bacteria|p__Firmicutes|c__Clostridia|o__Clostridiales|f__Lachnospiraceae|g__Blautia|s__Blautia_faecis|t__SGB4820	Dug well(unprotected) (N=93)	-0.328485	0.270188	0.694236
k__Bacteria|p__Firmicutes|c__Clostridia|o__Clostridia_unclassified|f__Clostridia_unclassified|g__Clostridia_unclassified|s__Clostridia_bacterium|t__SGB6370	Dug well(unprotected) (N=93)	-0.302592	0.473671	0.823497
k__Bacteria|p__Lentisphaerae|c__Lentisphaeria|o__Lentisphaeria_unclassified|f__Lentisphaeria_unclassified|g__Lentisphaeria_unclassified|s__Lentisphaeria_bacterium|t__SGB9209	Dug well(unprotected) (N=93)	0.492482	0.241455	0.668301
k__Bacteria|p__Firmicutes|c__Clostridia|o__Clostridiales|f__Lachnospiraceae|g__Anaerobutyricum|s__Anaerobutyricum_hallii|t__SGB4532	Dug well(unprotected) (N=93)	-0.166841	0.582106	0.87467
k__Bacteria|p__Firmicutes|c__Clostridia|o__Clostridiales|f__Lachnospiraceae|g__Mediterraneibacter|s__Mediterraneibacter_sp_gm002|t__SGB4553	Dug well(unprotected) (N=93)	-0.0740129	0.867988	0.968009
k__Bacteria|p__Firmicutes|c__Clostridia|o__Clostridiales|f__Lachnospiraceae|g__Lachnospiraceae_unclassified|s__Lachnospiraceae_bacterium|t__SGB4648	Dug well(unprotected) (N=93)	0.373712	0.40654	0.785187
k__Bacteria|p__Firmicutes|c__Bacilli|o__Bacilli_unclassified|f__Bacilli_unclassified|g__Bacilli_unclassified|s__Bacilli_bacterium|t__SGB6868	Dug well(unprotected) (N=93)	0.804705	0.0569065	0.387723
k__Bacteria|p__Firmicutes|c__Clostridia|o__Clostridia_unclassified|f__Clostridia_unclassified|g__Clostridia_unclassified|s__Clostridia_unclassified_SGB4374|t__SGB4374	Dug well(unprotected) (N=93)	-0.22638	0.423012	0.795736
k__Bacteria|p__Bacteroidetes|c__Bacteroidia|o__Bacteroidales|f__Rikenellaceae|g__GGB1617|s__GGB1617_SGB2214|t__SGB2214	Dug well(unprotected) (N=93)	-0.586693	0.25725	0.683723
k__Bacteria|p__Kiritimatiellaeota|c__Kiritimatiellae|o__Kiritimatiellae_unclassified|f__Kiritimatiellae_unclassified|g__Kiritimatiellae_unclassified|s__Kiritimatiellae_bacterium|t__SGB17364	Dug well(unprotected) (N=93)	0.0344561	0.941952	0.987338
k__Bacteria|p__Firmicutes|c__Clostridia|o__Clostridiales|f__Ruminococcaceae|g__GGB9634|s__GGB9634_SGB15099|t__SGB15099	Dug well(unprotected) (N=93)	-0.89726	0.0800941	0.445927
k__Bacteria|p__Firmicutes|c__Bacilli|o__Bacilli_unclassified|f__Bacilli_unclassified|g__GGB4693|s__GGB4693_SGB6491|t__SGB6491	Dug well(unprotected) (N=93)	-0.275935	0.539066	0.856216
k__Bacteria|p__Firmicutes|c__Clostridia|o__Clostridiales|f__Ruminococcaceae|g__GGB3185|s__GGB3185_SGB4208|t__SGB4208	Dug well(unprotected) (N=93)	0.572857	0.265766	0.690731
k__Bacteria|p__Firmicutes|c__Bacilli|o__Bacilli_unclassified|f__Bacilli_unclassified|g__GGB4700|s__GGB4700_SGB6506|t__SGB6506	Dug well(unprotected) (N=93)	0.866474	0.105221	0.496322
k__Bacteria|p__Firmicutes|c__Bacilli|o__Bacilli_unclassified|f__Bacilli_unclassified|g__Bacilli_unclassified|s__Bacilli_bacterium|t__SGB58483	Dug well(unprotected) (N=93)	0.106658	0.774838	0.94163
k__Bacteria|p__Firmicutes|c__Clostridia|o__Clostridia_unclassified|f__Clostridia_unclassified|g__Clostridia_unclassified|s__Clostridia_bacterium|t__SGB14078	Dug well(unprotected) (N=93)	0.44236	0.11803	0.517339
k__Bacteria|p__Proteobacteria|c__Alphaproteobacteria|o__Alphaproteobacteria_unclassified|f__Alphaproteobacteria_unclassified|g__Alphaproteobacteria_unclassified|s__Alphaproteobacteria_bacterium|t__SGB9324	Dug well(unprotected) (N=93)	0.421804	0.446832	0.809116
k__Bacteria|p__Firmicutes|c__Clostridia|o__Clostridiales|f__Ruminococcaceae|g__Ruminococcus|s__Ruminococcus_sp_JE7A12|t__SGB4272	Dug well(unprotected) (N=93)	0.443664	0.404683	0.784035
k__Bacteria|p__Firmicutes|c__Clostridia|o__Clostridia_unclassified|f__Clostridia_unclassified|g__GGB4569|s__GGB4569_SGB6312|t__SGB6312	Dug well(unprotected) (N=93)	0.682746	0.0581186	0.391281
k__Bacteria|p__Firmicutes|c__Bacilli|o__Bacilli_unclassified|f__Bacilli_unclassified|g__GGB4714|s__GGB4714_SGB6528|t__SGB6528	Dug well(unprotected) (N=93)	0.737374	0.0312234	0.295835
k__Bacteria|p__Firmicutes|c__Bacilli|o__Bacilli_unclassified|f__Bacilli_unclassified|g__GGB4713|s__GGB4713_SGB6526|t__SGB6526	Dug well(unprotected) (N=93)	0.394411	0.459413	0.816407
k__Bacteria|p__Firmicutes|c__Clostridia|o__Clostridiales|f__Lachnospiraceae|g__GGB3617|s__GGB3617_SGB4891|t__SGB4891	Dug well(unprotected) (N=93)	0.19051	0.7289	0.929399
k__Bacteria|p__Firmicutes|c__Clostridia|o__Clostridia_unclassified|f__Clostridia_unclassified|g__Clostridia_unclassified|s__Clostridia_unclassified_SGB4367|t__SGB4367	Dug well(unprotected) (N=93)	0.299767	0.598982	0.882431
k__Bacteria|p__Firmicutes|c__Bacilli|o__Bacilli_unclassified|f__Bacilli_unclassified|g__GGB4638|s__GGB4638_SGB6417|t__SGB6417	Dug well(unprotected) (N=93)	0.102503	0.755594	0.936268
k__Bacteria|p__Firmicutes|c__Bacilli|o__Bacilli_unclassified|f__Bacilli_unclassified|g__GGB4701|s__GGB4701_SGB6508|t__SGB6508	Dug well(unprotected) (N=93)	0.780091	0.0902191	0.467999
k__Bacteria|p__Proteobacteria|c__Alphaproteobacteria|o__Alphaproteobacteria_unclassified|f__Alphaproteobacteria_unclassified|g__Alphaproteobacteria_unclassified|s__Alphaproteobacteria_bacterium|t__SGB9311	Dug well(unprotected) (N=93)	-0.261069	0.601993	0.883678
k__Bacteria|p__Candidatus_Melainabacteria|c__Candidatus_Melainabacteria_unclassified|o__Candidatus_Gastranaerophilales|f__Candidatus_Gastranaerophilales_unclassified|g__Candidatus_Gastranaerophilales_unclassified|s__Candidatus_Gastranaerophilales_bacterium|t__SGB8629	Dug well(unprotected) (N=93)	0.507159	0.317926	0.728781
k__Bacteria|p__Bacteroidetes|c__Bacteroidia|o__Bacteroidales|f__Prevotellaceae|g__Prevotellamassilia|s__Prevotellamassilia_timonensis|t__SGB1477_group	Dug well(unprotected) (N=93)	0.251599	0.697204	0.919183
k__Bacteria|p__Bacteroidetes|c__CFGB671|o__OFGB671|f__FGB671|g__GGB1669|s__GGB1669_SGB2285|t__SGB2285	Dug well(unprotected) (N=93)	-0.224011	0.572363	0.870491
k__Bacteria|p__Firmicutes|c__Clostridia|o__Clostridiales|f__Lachnospiraceae|g__Lachnospiraceae_unclassified|s__Lachnospiraceae_unclassified_SGB4904|t__SGB4904	Dug well(unprotected) (N=93)	0.306021	0.494801	0.834128
k__Bacteria|p__Firmicutes|c__Clostridia|o__Clostridia_unclassified|f__Clostridia_unclassified|g__Clostridia_unclassified|s__Clostridia_bacterium|t__SGB14110	Dug well(unprotected) (N=93)	0.0628638	0.890834	0.973593
k__Bacteria|p__Firmicutes|c__Clostridia|o__Clostridia_unclassified|f__Clostridia_unclassified|g__Clostridia_unclassified|s__Clostridia_bacterium|t__SGB4329	Dug well(unprotected) (N=93)	-0.401213	0.388365	0.773751
k__Bacteria|p__Firmicutes|c__Clostridia|o__Clostridiales|f__Clostridiaceae|g__Butyricicoccus|s__Butyricicoccus_sp_AM29_23AC|t__SGB14991	Dug well(unprotected) (N=93)	-0.106606	0.822399	0.955307
k__Bacteria|p__Firmicutes|c__Clostridia|o__Clostridia_unclassified|f__Clostridia_unclassified|g__Clostridia_unclassified|s__Clostridia_bacterium|t__SGB14263	Dug well(unprotected) (N=93)	-0.105887	0.810512	0.952388
k__Bacteria|p__Firmicutes|c__Clostridia|o__Clostridia_unclassified|f__Clostridia_unclassified|g__Clostridia_unclassified|s__Clostridia_bacterium|t__SGB14081	Dug well(unprotected) (N=93)	0.64438	0.0349512	0.311529
k__Bacteria|p__Firmicutes|c__Clostridia|o__Clostridia_unclassified|f__Clostridia_unclassified|g__Clostridia_unclassified|s__Clostridia_unclassified_SGB20792|t__SGB20792	Dug well(unprotected) (N=93)	0.226051	0.648196	0.901258
k__Bacteria|p__Firmicutes|c__Clostridia|o__Clostridia_unclassified|f__Clostridia_unclassified|g__GGB9278|s__GGB9278_SGB14230|t__SGB14230	Dug well(unprotected) (N=93)	0.793574	0.106524	0.498777
k__Bacteria|p__Firmicutes|c__Clostridia|o__Clostridiales|f__Ruminococcaceae|g__GGB9636|s__GGB9636_SGB15109|t__SGB15109	Dug well(unprotected) (N=93)	-0.214998	0.630143	0.893705
k__Bacteria|p__Firmicutes|c__Clostridia|o__Clostridiales|f__Lachnospiraceae|g__GGB3632|s__GGB3632_SGB4920|t__SGB4920	Dug well(unprotected) (N=93)	-0.107149	0.825239	0.956056
k__Bacteria|p__Firmicutes|c__Clostridia|o__Clostridiales|f__Ruminococcaceae|g__GGB9677|s__GGB9677_SGB15180|t__SGB15180	Dug well(unprotected) (N=93)	-0.200557	0.653664	0.903375
k__Bacteria|p__Firmicutes|c__Clostridia|o__Clostridia_unclassified|f__Clostridia_unclassified|g__Clostridia_unclassified|s__Clostridia_bacterium|t__SGB14004	Dug well(unprotected) (N=93)	0.936631	0.0503605	0.367929
k__Bacteria|p__Firmicutes|c__Clostridia|o__Clostridia_unclassified|f__Clostridia_unclassified|g__Clostridia_unclassified|s__Clostridia_bacterium|t__SGB14001	Dug well(unprotected) (N=93)	0.343189	0.37599	0.76686
k__Bacteria|p__Firmicutes|c__Bacilli|o__Bacilli_unclassified|f__Bacilli_unclassified|g__Bacilli_unclassified|s__Bacilli_bacterium|t__SGB6517	Dug well(unprotected) (N=93)	0.0753497	0.848555	0.962535
k__Bacteria|p__Verrucomicrobia|c__Opitutae|o__Opitutales|f__Opitutales_unclassified|g__GGB6128|s__GGB6128_SGB8774|t__SGB8774	Dug well(unprotected) (N=93)	0.118548	0.747195	0.934271
k__Bacteria|p__Firmicutes|c__Clostridia|o__Clostridia_unclassified|f__Clostridia_unclassified|g__Clostridia_unclassified|s__Clostridia_unclassified_SGB6385|t__SGB6385	Dug well(unprotected) (N=93)	0.40692	0.440001	0.804913
k__Bacteria|p__Firmicutes|c__Clostridia|o__Clostridiales|f__Ruminococcaceae|g__GGB9635|s__GGB9635_SGB15100|t__SGB15100	Dug well(unprotected) (N=93)	-0.357463	0.52741	0.850941
k__Bacteria|p__Firmicutes|c__Clostridia|o__Clostridiales|f__Lachnospiraceae|g__Lachnospiraceae_unclassified|s__Lachnospiraceae_unclassified_SGB26919|t__SGB26919	Dug well(unprotected) (N=93)	-0.410075	0.345371	0.747608
k__Bacteria|p__Proteobacteria|c__Alphaproteobacteria|o__Alphaproteobacteria_unclassified|f__Alphaproteobacteria_unclassified|g__Alphaproteobacteria_unclassified|s__Alphaproteobacteria_bacterium|t__SGB9320	Dug well(unprotected) (N=93)	0.484651	0.267325	0.691993
k__Bacteria|p__Firmicutes|c__Clostridia|o__Clostridia_unclassified|f__Clostridia_unclassified|g__Clostridia_unclassified|s__Clostridia_bacterium|t__SGB14242	Dug well(unprotected) (N=93)	0.246632	0.54239	0.857199
k__Bacteria|p__Firmicutes|c__Bacilli|o__Bacilli_unclassified|f__Bacilli_unclassified|g__GGB4676|s__GGB4676_SGB6465|t__SGB6465	Dug well(unprotected) (N=93)	0.450018	0.324083	0.732121
k__Bacteria|p__Firmicutes|c__Clostridia|o__Clostridia_unclassified|f__Clostridia_unclassified|g__GGB4549|s__GGB4549_SGB6271|t__SGB6271	Dug well(unprotected) (N=93)	-0.454267	0.23616	0.662914
k__Bacteria|p__Firmicutes|c__Clostridia|o__Clostridia_unclassified|f__Clostridia_unclassified|g__Clostridia_unclassified|s__Clostridia_unclassified_SGB13993|t__SGB13993	Dug well(unprotected) (N=93)	0.931267	0.0341491	0.308366
k__Bacteria|p__Firmicutes|c__Clostridia|o__Clostridia_unclassified|f__Clostridia_unclassified|g__Clostridia_unclassified|s__Clostridia_bacterium|t__SGB3989	Dug well(unprotected) (N=93)	-0.206057	0.651144	0.902093
k__Bacteria|p__Proteobacteria|c__Alphaproteobacteria|o__Alphaproteobacteria_unclassified|f__Alphaproteobacteria_unclassified|g__Alphaproteobacteria_unclassified|s__Alphaproteobacteria_bacterium|t__SGB9323	Dug well(unprotected) (N=93)	0.263266	0.634244	0.895891
k__Bacteria|p__Firmicutes|c__Clostridia|o__Clostridia_unclassified|f__Clostridia_unclassified|g__Clostridia_unclassified|s__Clostridia_bacterium|t__SGB14185	Dug well(unprotected) (N=93)	0.0518738	0.903985	0.977542
k__Bacteria|p__Firmicutes|c__Clostridia|o__Clostridia_unclassified|f__Clostridia_unclassified|g__Clostridia_unclassified|s__Clostridia_unclassified_SGB4372|t__SGB4372	Dug well(unprotected) (N=93)	0.351275	0.492978	0.833342
k__Bacteria|p__Firmicutes|c__Clostridia|o__Clostridia_unclassified|f__Clostridia_unclassified|g__Clostridia_unclassified|s__Clostridia_unclassified_SGB6293|t__SGB6293	Dug well(unprotected) (N=93)	-0.122263	0.810534	0.952393
k__Bacteria|p__Firmicutes|c__Clostridia|o__Clostridia_unclassified|f__Clostridia_unclassified|g__Clostridia_unclassified|s__Clostridia_bacterium|t__SGB14216	Dug well(unprotected) (N=93)	0.848814	0.0351693	0.312515
k__Bacteria|p__Bacteroidetes|c__Bacteroidia|o__Bacteroidales|f__Bacteroidaceae|g__Bacteroidaceae_unclassified|s__Bacteroidaceae_bacterium|t__SGB1404	Dug well(unprotected) (N=93)	0.683145	0.259928	0.686384
k__Bacteria|p__Firmicutes|c__Clostridia|o__Clostridia_unclassified|f__Clostridia_unclassified|g__Clostridia_unclassified|s__Clostridia_bacterium|t__SGB14832	Dug well(unprotected) (N=93)	0.187005	0.621403	0.890448
k__Bacteria|p__Firmicutes|c__Clostridia|o__Clostridiales|f__Lachnospiraceae|g__Lachnospiraceae_unclassified|s__Lachnospiraceae_bacterium|t__SGB4906	Dug well(unprotected) (N=93)	0.772178	0.0728112	0.429442
k__Bacteria|p__Firmicutes|c__Bacilli|o__Bacilli_unclassified|f__Bacilli_unclassified|g__GGB4669|s__GGB4669_SGB6458|t__SGB6458	Dug well(unprotected) (N=93)	-0.223012	0.660277	0.905941
k__Bacteria|p__Firmicutes|c__Clostridia|o__Clostridia_unclassified|f__Clostridia_unclassified|g__Clostridia_unclassified|s__Clostridia_bacterium|t__SGB3940	Dug well(unprotected) (N=93)	0.327261	0.461318	0.817125
k__Bacteria|p__Firmicutes|c__Bacilli|o__Bacilli_unclassified|f__Bacilli_unclassified|g__Bacilli_unclassified|s__Bacilli_unclassified_SGB6478|t__SGB6478	Dug well(unprotected) (N=93)	0.546205	0.320948	0.730343
k__Bacteria|p__Firmicutes|c__Clostridia|o__Clostridia_unclassified|f__Clostridia_unclassified|g__Clostridia_unclassified|s__Clostridia_bacterium|t__SGB14215	Dug well(unprotected) (N=93)	0.206199	0.653363	0.903183
k__Bacteria|p__Firmicutes|c__Clostridia|o__Clostridiales|f__Ruminococcaceae|g__Ruminococcus|s__Ruminococcus_champanellensis|t__SGB4418	Dug well(unprotected) (N=93)	0.221418	0.63546	0.896339
k__Bacteria|p__Firmicutes|c__Clostridia|o__Clostridiales|f__Ruminococcaceae|g__GGB9634|s__GGB9634_SGB15097|t__SGB15097	Dug well(unprotected) (N=93)	0.892986	0.0693773	0.419999
k__Bacteria|p__Firmicutes|c__Clostridia|o__Clostridiales|f__Ruminococcaceae|g__Pseudoruminococcus|s__Pseudoruminococcus_massiliensis|t__SGB4280	Dug well(unprotected) (N=93)	-0.218499	0.576001	0.872216
k__Bacteria|p__Firmicutes|c__Clostridia|o__Clostridia_unclassified|f__Clostridia_unclassified|g__GGB9347|s__GGB9347_SGB14313|t__SGB14313	Dug well(unprotected) (N=93)	0.611264	0.229912	0.656721
k__Bacteria|p__Firmicutes|c__Clostridia|o__Clostridiales|f__Lachnospiraceae|g__Anaerotignum|s__Anaerotignum_faecicola|t__SGB5190	Dug well(unprotected) (N=93)	0.0522974	0.91073	0.979239
k__Bacteria|p__Firmicutes|c__Clostridia|o__Clostridia_unclassified|f__Clostridia_unclassified|g__Clostridia_unclassified|s__Clostridia_bacterium|t__SGB47307	Dug well(unprotected) (N=93)	-0.189097	0.603103	0.883912
k__Bacteria|p__Firmicutes|c__Clostridia|o__Clostridiales|f__Ruminococcaceae|g__Ruminococcaceae_unclassified|s__Ruminococcaceae_bacterium|t__SGB15355	Dug well(unprotected) (N=93)	-0.181949	0.682231	0.91387
k__Bacteria|p__Firmicutes|c__Clostridia|o__Clostridiales|f__Lachnospiraceae|g__Faecalicatena|s__Faecalicatena_fissicatena|t__SGB4871_group	Dug well(unprotected) (N=93)	0.0618094	0.881141	0.971315
k__Bacteria|p__Bacteroidetes|c__Bacteroidia|o__Bacteroidales|f__Bacteroidales_unclassified|g__Bacteroidales_unclassified|s__Bacteroidales_unclassified_SGB2076|t__SGB2076	Dug well(unprotected) (N=93)	-0.157482	0.708833	0.92309
k__Bacteria|p__Firmicutes|c__Bacilli|o__Bacilli_unclassified|f__Bacilli_unclassified|g__Bacilli_unclassified|s__Bacilli_unclassified_SGB6502|t__SGB6502	Dug well(unprotected) (N=93)	0.517562	0.252158	0.678892
k__Bacteria|p__Firmicutes|c__Clostridia|o__Clostridiales|f__Ruminococcaceae|g__Ruminococcaceae_unclassified|s__Ruminococcaceae_bacterium|t__SGB15353	Dug well(unprotected) (N=93)	-0.10798	0.801768	0.950146
k__Bacteria|p__Firmicutes|c__Clostridia|o__Clostridiales|f__Ruminococcaceae|g__Ruminococcaceae_unclassified|s__Ruminococcaceae_unclassified_SGB69292|t__SGB69292	Dug well(unprotected) (N=93)	0.642287	0.115907	0.514037
k__Bacteria|p__Firmicutes|c__Clostridia|o__Clostridiales|f__Ruminococcaceae|g__GGB13580|s__GGB13580_SGB20916|t__SGB20916	Dug well(unprotected) (N=93)	-0.681159	0.118372	0.517908
k__Bacteria|p__Firmicutes|c__Clostridia|o__Clostridiales|f__Lachnospiraceae|g__Lachnospiraceae_unclassified|s__Lachnospiraceae_bacterium|t__SGB48024	Dug well(unprotected) (N=93)	-0.21537	0.509317	0.842026
k__Bacteria|p__Firmicutes|c__Clostridia|o__Clostridiales|f__Ruminococcaceae|g__GGB9697|s__GGB9697_SGB15213|t__SGB15213	Dug well(unprotected) (N=93)	0.36478	0.391024	0.77519
k__Bacteria|p__Firmicutes|c__Clostridia|o__Clostridia_unclassified|f__Clostridia_unclassified|g__Clostridia_unclassified|s__Clostridia_bacterium|t__SGB13987	Dug well(unprotected) (N=93)	0.425834	0.32347	0.731831
k__Bacteria|p__Firmicutes|c__Clostridia|o__Clostridiales|f__Eubacteriaceae|g__Eubacterium|s__Eubacterium_sp_AF22_8LB|t__SGB6816	Dug well(unprotected) (N=93)	-0.357158	0.434953	0.80208
k__Bacteria|p__Firmicutes|c__Clostridia|o__Clostridiales|f__Eubacteriaceae|g__Eubacteriaceae_unclassified|s__Eubacteriaceae_bacterium|t__SGB5058	Dug well(unprotected) (N=93)	0.329999	0.292684	0.711076
k__Bacteria|p__Firmicutes|c__Clostridia|o__Clostridiales|f__Ruminococcaceae|g__Ruminococcaceae_unclassified|s__Ruminococcaceae_bacterium|t__SGB4419	Dug well(unprotected) (N=93)	-0.388824	0.365635	0.760487
k__Bacteria|p__Firmicutes|c__Clostridia|o__Clostridiales|f__Ruminococcaceae|g__GGB9591|s__GGB9591_SGB15013|t__SGB15013	Dug well(unprotected) (N=93)	-0.393141	0.410303	0.787588
k__Bacteria|p__Firmicutes|c__CFGB2950|o__OFGB2950|f__FGB2950|g__GGB9291|s__GGB9291_SGB14248|t__SGB14248	Dug well(unprotected) (N=93)	0.0415551	0.921955	0.982483
k__Bacteria|p__Firmicutes|c__Clostridia|o__Clostridiales|f__Lachnospiraceae|g__Roseburia|s__Roseburia_sp_AM59_24XD|t__SGB4654	Dug well(unprotected) (N=93)	-0.202135	0.641101	0.897985
k__Bacteria|p__Firmicutes|c__Bacilli|o__Bacilli_unclassified|f__Bacilli_unclassified|g__Bacilli_unclassified|s__Bacilli_bacterium|t__SGB6427	Dug well(unprotected) (N=93)	0.673052	0.0620059	0.401945
k__Bacteria|p__Firmicutes|c__Clostridia|o__Clostridia_unclassified|f__Clostridia_unclassified|g__Clostridia_unclassified|s__Clostridia_bacterium|t__SGB14205	Dug well(unprotected) (N=93)	0.236396	0.582747	0.875041
k__Bacteria|p__Firmicutes|c__Clostridia|o__Clostridia_unclassified|f__Clostridia_unclassified|g__Clostridia_unclassified|s__Clostridia_bacterium|t__SGB13978	Dug well(unprotected) (N=93)	0.358754	0.410249	0.787541
k__Bacteria|p__Firmicutes|c__Clostridia|o__Clostridia_unclassified|f__Clostridia_unclassified|g__Clostridia_unclassified|s__Clostridia_bacterium|t__SGB14199	Dug well(unprotected) (N=93)	0.178097	0.683843	0.914284
k__Bacteria|p__Firmicutes|c__Clostridia|o__Clostridiales|f__Lachnospiraceae|g__Roseburia|s__Roseburia_hominis|t__SGB4936	Dug well(unprotected) (N=93)	-0.193052	0.549822	0.860965
k__Bacteria|p__Firmicutes|c__Bacilli|o__Bacilli_unclassified|f__Bacilli_unclassified|g__GGB4678|s__GGB4678_SGB6468|t__SGB6468	Dug well(unprotected) (N=93)	0.278415	0.509732	0.84234
k__Bacteria|p__Firmicutes|c__Clostridia|o__Clostridia_unclassified|f__Clostridia_unclassified|g__Clostridia_unclassified|s__Clostridia_bacterium|t__SGB14011	Dug well(unprotected) (N=93)	-0.0516428	0.90438	0.977572
k__Bacteria|p__Firmicutes|c__Clostridia|o__Clostridia_unclassified|f__Clostridia_unclassified|g__Clostridia_unclassified|s__Clostridia_bacterium|t__SGB4153	Dug well(unprotected) (N=93)	0.0811589	0.858236	0.96524
k__Bacteria|p__Firmicutes|c__Clostridia|o__Clostridia_unclassified|f__Clostridia_unclassified|g__Clostridia_unclassified|s__Clostridia_bacterium|t__SGB14136	Dug well(unprotected) (N=93)	0.956716	0.0338188	0.307159
k__Bacteria|p__Firmicutes|c__Clostridia|o__Clostridiales|f__Ruminococcaceae|g__GGB9633|s__GGB9633_SGB15091|t__SGB15091	Dug well(unprotected) (N=93)	-0.214779	0.657337	0.904606
k__Bacteria|p__Firmicutes|c__Bacilli|o__Bacilli_unclassified|f__Bacilli_unclassified|g__Bacilli_unclassified|s__Bacilli_bacterium|t__SGB6452	Dug well(unprotected) (N=93)	-0.236621	0.510413	0.842619
k__Bacteria|p__Firmicutes|c__Clostridia|o__Clostridia_unclassified|f__Clostridia_unclassified|g__Clostridia_unclassified|s__Clostridia_bacterium|t__SGB14250	Dug well(unprotected) (N=93)	-0.233415	0.583071	0.875122
k__Bacteria|p__Firmicutes|c__Bacilli|o__Bacilli_unclassified|f__Bacilli_unclassified|g__Bacilli_unclassified|s__Bacilli_bacterium|t__SGB6486	Dug well(unprotected) (N=93)	0.213151	0.5994	0.88258
k__Bacteria|p__Firmicutes|c__Clostridia|o__Clostridiales|f__Ruminococcaceae|g__Ruminococcaceae_unclassified|s__Ruminococcaceae_unclassified_SGB15257|t__SGB15257	Dug well(unprotected) (N=93)	-0.0897597	0.824659	0.955928
k__Bacteria|p__Actinobacteria|c__Actinobacteria|o__Bifidobacteriales|f__Bifidobacteriaceae|g__Bifidobacterium|s__Bifidobacterium_adolescentis|t__SGB17244	Dug well(unprotected) (N=93)	0.118262	0.812038	0.952726
k__Bacteria|p__Firmicutes|c__Clostridia|o__Clostridiales|f__Ruminococcaceae|g__Faecalibacterium|s__Faecalibacterium_prausnitzii|t__SGB15322	Dug well(unprotected) (N=93)	0.109645	0.820433	0.954593
k__Bacteria|p__Firmicutes|c__Clostridia|o__Clostridia_unclassified|f__Clostridia_unclassified|g__Clostridia_unclassified|s__Clostridia_bacterium|t__SGB4122	Dug well(unprotected) (N=93)	-0.0493951	0.904875	0.977703
k__Bacteria|p__Bacteroidetes|c__Bacteroidia|o__Bacteroidales|f__Rikenellaceae|g__Alistipes|s__Alistipes_senegalensis|t__SGB2296	Dug well(unprotected) (N=93)	0.529861	0.229136	0.655769
k__Bacteria|p__Bacteroidetes|c__Bacteroidia|o__Bacteroidales|f__Prevotellaceae|g__GGB12985|s__GGB12985_SGB20152|t__SGB20152	Dug well(unprotected) (N=93)	-0.166002	0.702751	0.921019
k__Bacteria|p__Actinobacteria|c__Actinobacteria|o__Bifidobacteriales|f__Bifidobacteriaceae|g__Bifidobacterium|s__Bifidobacterium_pseudocatenulatum|t__SGB17237	Dug well(unprotected) (N=93)	0.392288	0.324034	0.732121
k__Bacteria|p__Bacteroidetes|c__Bacteroidia|o__Bacteroidales|f__Odoribacteraceae|g__Butyricimonas|s__Butyricimonas_faecalis|t__SGB1782	Dug well(unprotected) (N=93)	-0.0394697	0.927773	0.984224
k__Bacteria|p__Firmicutes|c__Bacilli|o__Lactobacillales|f__Enterococcaceae|g__Enterococcus|s__Enterococcus_faecium|t__SGB7967	Dug well(unprotected) (N=93)	0.225844	0.546191	0.859294
k__Bacteria|p__Firmicutes|c__Clostridia|o__Clostridiales|f__Ruminococcaceae|g__Ruminococcaceae_unclassified|s__Ruminococcaceae_unclassified_SGB4191|t__SGB4191	Dug well(unprotected) (N=93)	0.335545	0.525759	0.850244
k__Bacteria|p__Proteobacteria|c__Deltaproteobacteria|o__Desulfovibrionales|f__Desulfovibrionaceae|g__Bilophila|s__Bilophila_wadsworthia|t__SGB15452	Dug well(unprotected) (N=93)	0.142203	0.749311	0.934894
k__Bacteria|p__Firmicutes|c__Clostridia|o__Clostridia_unclassified|f__Clostridia_unclassified|g__Clostridia_unclassified|s__Clostridia_unclassified_SGB14196|t__SGB14196	Dug well(unprotected) (N=93)	-0.364205	0.382025	0.770431
k__Bacteria|p__Bacteroidetes|c__Bacteroidia|o__Bacteroidales|f__Rikenellaceae|g__Alistipes|s__Alistipes_putredinis|t__SGB2318	Dug well(unprotected) (N=93)	0.16611	0.730782	0.929993
k__Bacteria|p__Firmicutes|c__Bacilli|o__Bacilli_unclassified|f__Bacilli_unclassified|g__GGB4708|s__GGB4708_SGB6518|t__SGB6518	Dug well(unprotected) (N=93)	0.268859	0.567003	0.86806
k__Bacteria|p__Firmicutes|c__Clostridia|o__Clostridiales|f__Lachnospiraceae|g__Blautia|s__Blautia_sp_AF19_10LB|t__SGB4810	Dug well(unprotected) (N=93)	-0.157968	0.718639	0.926095
k__Bacteria|p__Firmicutes|c__Clostridia|o__Clostridiales|f__Ruminococcaceae|g__Ruminococcaceae_unclassified|s__Ruminococcaceae_bacterium|t__SGB4300	Dug well(unprotected) (N=93)	0.643398	0.166006	0.584764
k__Bacteria|p__Firmicutes|c__Clostridia|o__Clostridia_unclassified|f__Clostridia_unclassified|g__Clostridia_unclassified|s__Clostridia_bacterium|t__SGB4350	Dug well(unprotected) (N=93)	-0.158369	0.638213	0.897139
k__Bacteria|p__Firmicutes|c__Clostridia|o__Clostridiales|f__Lachnospiraceae|g__GGB3614|s__GGB3614_SGB4886|t__SGB4886	Dug well(unprotected) (N=93)	0.364294	0.382871	0.770799
k__Bacteria|p__Firmicutes|c__Clostridia|o__Clostridiales|f__Lachnospiraceae|g__Roseburia|s__Roseburia_sp_AF02_12|t__SGB4938	Dug well(unprotected) (N=93)	-0.394711	0.395539	0.778314
k__Bacteria|p__Bacteroidetes|c__Bacteroidia|o__Bacteroidales|f__Bacteroidaceae|g__Bacteroidaceae_unclassified|s__Bacteroidaceae_bacterium|t__SGB1474	Dug well(unprotected) (N=93)	0.857439	0.0668556	0.414405
k__Bacteria|p__Firmicutes|c__Negativicutes|o__Veillonellales|f__Veillonellaceae|g__Megasphaera|s__Megasphaera_elsdenii|t__SGB5862	Dug well(unprotected) (N=93)	0.0991755	0.827131	0.956522
k__Bacteria|p__Firmicutes|c__Clostridia|o__Clostridia_unclassified|f__Clostridia_unclassified|g__GGB3278|s__GGB3278_SGB4328|t__SGB4328	Dug well(unprotected) (N=93)	-0.581158	0.203118	0.629255
k__Bacteria|p__Bacteroidetes|c__Bacteroidia|o__Bacteroidales|f__Rikenellaceae|g__Alistipes|s__Alistipes_shahii|t__SGB2295	Dug well(unprotected) (N=93)	0.109375	0.825411	0.956087
k__Bacteria|p__Proteobacteria|c__Epsilonproteobacteria|o__Campylobacterales|f__Campylobacteraceae|g__Campylobacteraceae_unclassified|s__Campylobacteraceae_bacterium|t__SGB19434	Dug well(unprotected) (N=93)	0.31965	0.233268	0.66056
k__Bacteria|p__Firmicutes|c__Negativicutes|o__Veillonellales|f__Veillonellaceae|g__Allisonella|s__Allisonella_histaminiformans|t__SGB5843	Dug well(unprotected) (N=93)	-0.292984	0.458454	0.815961
k__Bacteria|p__Bacteroidetes|c__Bacteroidia|o__Bacteroidales|f__Bacteroidaceae|g__Bacteroides|s__Bacteroides_xylanisolvens|t__SGB1867	Dug well(unprotected) (N=93)	-0.163821	0.737753	0.931898
k__Bacteria|p__Firmicutes|c__Clostridia|o__Clostridiales|f__Ruminococcaceae|g__GGB9710|s__GGB9710_SGB15239|t__SGB15239	Dug well(unprotected) (N=93)	0.0055639	0.988551	0.997808
k__Bacteria|p__Firmicutes|c__Clostridia|o__Clostridia_unclassified|f__Clostridia_unclassified|g__Clostridia_unclassified|s__Clostridia_bacterium|t__SGB14255	Dug well(unprotected) (N=93)	0.385473	0.420974	0.794464
k__Bacteria|p__Firmicutes|c__Clostridia|o__Clostridiales|f__Clostridiaceae|g__Clostridium|s__Clostridium_sp_AM22_11AC|t__SGB4749	Dug well(unprotected) (N=93)	-0.376363	0.342872	0.745444
k__Bacteria|p__Bacteroidetes|c__Bacteroidia|o__Bacteroidales|f__Bacteroidaceae|g__Bacteroides|s__Bacteroides_thetaiotaomicron|t__SGB1861	Dug well(unprotected) (N=93)	0.157643	0.738928	0.932269
k__Bacteria|p__Firmicutes|c__Clostridia|o__Clostridiales|f__Ruminococcaceae|g__Ruminococcus|s__Ruminococcus_callidus|t__SGB4422	Dug well(unprotected) (N=93)	-0.548738	0.274993	0.698615
k__Bacteria|p__Firmicutes|c__Clostridia|o__Clostridia_unclassified|f__Clostridia_unclassified|g__Clostridia_unclassified|s__Clostridia_bacterium|t__SGB4155	Dug well(unprotected) (N=93)	-0.211484	0.663763	0.907064
k__Bacteria|p__Bacteroidetes|c__Bacteroidia|o__Bacteroidales|f__Bacteroidaceae|g__Bacteroides|s__Bacteroides_ovatus|t__SGB1871	Dug well(unprotected) (N=93)	0.392264	0.441301	0.80592
k__Bacteria|p__Firmicutes|c__Clostridia|o__Clostridiales|f__Lachnospiraceae|g__GGB13294|s__GGB13294_SGB20534|t__SGB20534	Dug well(unprotected) (N=93)	-0.23906	0.383082	0.770799
k__Bacteria|p__Firmicutes|c__Clostridia|o__Clostridiales|f__Ruminococcaceae|g__GGB3343|s__GGB3343_SGB4423|t__SGB4423	Dug well(unprotected) (N=93)	-0.180823	0.61233	0.887127
k__Bacteria|p__Firmicutes|c__Negativicutes|o__Acidaminococcales|f__Acidaminococcaceae|g__GGB4251|s__GGB4251_SGB5752|t__SGB5752	Dug well(unprotected) (N=93)	0.369572	0.181324	0.603965
k__Bacteria|p__Candidatus_Melainabacteria|c__Candidatus_Melainabacteria_unclassified|o__Candidatus_Gastranaerophilales|f__Candidatus_Gastranaerophilales_unclassified|g__Candidatus_Gastranaerophilales_unclassified|s__Candidatus_Gastranaerophilales_bacterium|t__SGB49026	Dug well(unprotected) (N=93)	0.113125	0.679133	0.91291
k__Bacteria|p__Firmicutes|c__Bacilli|o__Bacilli_unclassified|f__Bacilli_unclassified|g__Bacilli_unclassified|s__Bacilli_bacterium|t__SGB6407	Dug well(unprotected) (N=93)	0.589742	0.176319	0.59808
k__Bacteria|p__Firmicutes|c__Clostridia|o__Clostridiales|f__Ruminococcaceae|g__Ruminococcaceae_unclassified|s__Ruminococcaceae_unclassified_SGB4193|t__SGB4193	Dug well(unprotected) (N=93)	0.0664283	0.863146	0.966491
k__Bacteria|p__Candidatus_Melainabacteria|c__Candidatus_Melainabacteria_unclassified|o__Candidatus_Gastranaerophilales|f__Candidatus_Gastranaerophilales_unclassified|g__Candidatus_Gastranaerophilales_unclassified|s__Candidatus_Gastranaerophilales_bacterium|t__SGB8593	Dug well(unprotected) (N=93)	0.0308037	0.904714	0.977682
k__Bacteria|p__Candidatus_Melainabacteria|c__Candidatus_Melainabacteria_unclassified|o__Candidatus_Gastranaerophilales|f__Candidatus_Gastranaerophilales_unclassified|g__GGB6012|s__GGB6012_SGB8640|t__SGB8640	Dug well(unprotected) (N=93)	0.18011	0.737707	0.931898
k__Bacteria|p__Firmicutes|c__Clostridia|o__Clostridia_unclassified|f__Clostridia_unclassified|g__Clostridia_unclassified|s__Clostridia_bacterium|t__SGB4110	Dug well(unprotected) (N=93)	0.528391	0.231886	0.659106
k__Bacteria|p__Firmicutes|c__Bacilli|o__Bacilli_unclassified|f__Bacilli_unclassified|g__GGB4702|s__GGB4702_SGB6509|t__SGB6509	Dug well(unprotected) (N=93)	-0.109702	0.732315	0.930328
k__Bacteria|p__Candidatus_Melainabacteria|c__Candidatus_Melainabacteria_unclassified|o__Candidatus_Gastranaerophilales|f__Candidatus_Gastranaerophilales_unclassified|g__Candidatus_Gastranaerophilales_unclassified|s__Candidatus_Gastranaerophilales_bacterium|t__SGB8644	Dug well(unprotected) (N=93)	0.177848	0.702591	0.920991
k__Bacteria|p__Firmicutes|c__Bacilli|o__Bacilli_unclassified|f__Bacilli_unclassified|g__GGB4671|s__GGB4671_SGB6460|t__SGB6460	Dug well(unprotected) (N=93)	0.405306	0.265479	0.690465
k__Bacteria|p__Firmicutes|c__Bacilli|o__Bacilli_unclassified|f__Bacilli_unclassified|g__Bacilli_unclassified|s__Bacilli_bacterium|t__SGB6492	Dug well(unprotected) (N=93)	0.323595	0.402495	0.782539
k__Bacteria|p__Lentisphaerae|c__Lentisphaeria|o__Lentisphaeria_unclassified|f__Lentisphaeria_unclassified|g__Lentisphaeria_unclassified|s__Lentisphaeria_bacterium|t__SGB9210	Dug well(unprotected) (N=93)	-0.408432	0.308748	0.722843
k__Bacteria|p__Firmicutes|c__Clostridia|o__Clostridia_unclassified|f__Clostridia_unclassified|g__Clostridia_unclassified|s__Clostridia_bacterium|t__SGB6289	Dug well(unprotected) (N=93)	-0.422083	0.365625	0.760487
k__Bacteria|p__Firmicutes|c__Clostridia|o__Clostridia_unclassified|f__Clostridia_unclassified|g__Clostridia_unclassified|s__Clostridia_unclassified_SGB3983|t__SGB3983	Dug well(unprotected) (N=93)	-0.0609752	0.89419	0.974809
k__Bacteria|p__Proteobacteria|c__Alphaproteobacteria|o__Alphaproteobacteria_unclassified|f__Alphaproteobacteria_unclassified|g__Alphaproteobacteria_unclassified|s__Alphaproteobacteria_bacterium|t__SGB17319	Dug well(unprotected) (N=93)	-0.289464	0.466053	0.819523
k__Bacteria|p__Firmicutes|c__Negativicutes|o__Veillonellales|f__Veillonellaceae|g__GGB18271|s__GGB18271_SGB26989|t__SGB26989	Dug well(unprotected) (N=93)	0.060769	0.907614	0.978336
k__Bacteria|p__Firmicutes|c__Clostridia|o__Clostridiales|f__Lachnospiraceae|g__GGB3632|s__GGB3632_SGB4921|t__SGB4921	Dug well(unprotected) (N=93)	0.714646	0.133951	0.542426
k__Bacteria|p__Proteobacteria|c__Alphaproteobacteria|o__Alphaproteobacteria_unclassified|f__Alphaproteobacteria_unclassified|g__GGB6594|s__GGB6594_SGB9325|t__SGB9325	Dug well(unprotected) (N=93)	-0.209422	0.530253	0.852276
k__Bacteria|p__Bacteroidetes|c__Bacteroidia|o__Bacteroidales|f__Tannerellaceae|g__Parabacteroides|s__Parabacteroides_merdae|t__SGB1949	Dug well(unprotected) (N=93)	0.486541	0.331414	0.737114
k__Bacteria|p__Candidatus_Melainabacteria|c__Candidatus_Melainabacteria_unclassified|o__Candidatus_Gastranaerophilales|f__Candidatus_Gastranaerophilales_unclassified|g__Candidatus_Gastranaerophilales_unclassified|s__Candidatus_Gastranaerophilales_bacterium|t__SGB8608	Dug well(unprotected) (N=93)	0.137678	0.749799	0.935015
k__Bacteria|p__Firmicutes|c__Clostridia|o__Clostridiales|f__Ruminococcaceae|g__Ruminococcaceae_unclassified|s__Ruminococcaceae_bacterium|t__SGB4241	Dug well(unprotected) (N=93)	0.0790238	0.861555	0.965964
k__Bacteria|p__Firmicutes|c__Bacilli|o__Bacilli_unclassified|f__Bacilli_unclassified|g__Bacilli_unclassified|s__Bacilli_bacterium|t__SGB6477	Dug well(unprotected) (N=93)	0.346504	0.302191	0.717738
k__Bacteria|p__Firmicutes|c__Bacilli|o__Bacilli_unclassified|f__Bacilli_unclassified|g__GGB4677|s__GGB4677_SGB6466|t__SGB6466	Dug well(unprotected) (N=93)	0.00184349	0.996429	0.999292
k__Bacteria|p__Firmicutes|c__Clostridia|o__Clostridiales|f__Lachnospiraceae|g__Lachnospiraceae_unclassified|s__Lachnospiraceae_bacterium|t__SGB5112	Dug well(unprotected) (N=93)	-0.351022	0.389903	0.774595
k__Bacteria|p__Candidatus_Melainabacteria|c__Candidatus_Melainabacteria_unclassified|o__Candidatus_Gastranaerophilales|f__Candidatus_Gastranaerophilales_unclassified|g__Candidatus_Gastranaerophilales_unclassified|s__Candidatus_Gastranaerophilales_bacterium|t__SGB8645	Dug well(unprotected) (N=93)	0.47134	0.190366	0.614947
k__Bacteria|p__Firmicutes|c__Clostridia|o__Clostridiales|f__Lachnospiraceae|g__Mediterraneibacter|s__Ruminococcus_lactaris|t__SGB4557	Dug well(unprotected) (N=93)	0.147189	0.759481	0.937309
k__Bacteria|p__Firmicutes|c__CFGB1788|o__OFGB1788|f__FGB1788|g__GGB4751|s__GGB4751_SGB6580|t__SGB6580	Dug well(unprotected) (N=93)	0.482619	0.208748	0.63431
k__Bacteria|p__Candidatus_Melainabacteria|c__Candidatus_Melainabacteria_unclassified|o__Candidatus_Gastranaerophilales|f__Candidatus_Gastranaerophilales_unclassified|g__Candidatus_Gastranaerophilales_unclassified|s__Candidatus_Gastranaerophilales_bacterium|t__SGB8603	Dug well(unprotected) (N=93)	0.159818	0.511311	0.843293
k__Bacteria|p__Firmicutes|c__Clostridia|o__Clostridia_unclassified|f__Clostridia_unclassified|g__Clostridia_unclassified|s__Clostridia_bacterium|t__SGB4335	Dug well(unprotected) (N=93)	-0.129714	0.757719	0.93683
k__Bacteria|p__Firmicutes|c__Bacilli|o__Bacilli_unclassified|f__Bacilli_unclassified|g__Bacilli_unclassified|s__Bacilli_unclassified_SGB6540|t__SGB6540	Dug well(unprotected) (N=93)	0.46905	0.301765	0.717628
k__Bacteria|p__Firmicutes|c__Clostridia|o__Clostridia_unclassified|f__Clostridia_unclassified|g__Clostridia_unclassified|s__Clostridia_bacterium|t__SGB14232	Dug well(unprotected) (N=93)	1.10395	0.0245862	0.264106
k__Bacteria|p__Firmicutes|c__Clostridia|o__Clostridia_unclassified|f__Clostridia_unclassified|g__GGB4569|s__GGB4569_SGB6310|t__SGB6310	Dug well(unprotected) (N=93)	0.0574995	0.887927	0.972866
k__Bacteria|p__Firmicutes|c__Clostridia|o__Clostridia_unclassified|f__Clostridia_unclassified|g__Clostridia_unclassified|s__Clostridia_bacterium|t__SGB15408	Dug well(unprotected) (N=93)	0.388287	0.414746	0.789773
k__Bacteria|p__Firmicutes|c__Bacilli|o__Bacilli_unclassified|f__Bacilli_unclassified|g__GGB4691|s__GGB4691_SGB6489|t__SGB6489	Dug well(unprotected) (N=93)	0.167093	0.630275	0.893783
k__Bacteria|p__Bacteroidetes|c__Bacteroidia|o__Bacteroidales|f__Odoribacteraceae|g__Odoribacter|s__Odoribacter_splanchnicus|t__SGB1790	Dug well(unprotected) (N=93)	-0.423333	0.380265	0.76933
k__Bacteria|p__Bacteroidetes|c__Bacteroidia|o__Bacteroidales|f__Bacteroidales_unclassified|g__Phocaeicola|s__Phocaeicola_dorei|t__SGB1815	Dug well(unprotected) (N=93)	-0.227466	0.615325	0.888213
k__Bacteria|p__Firmicutes|c__Clostridia|o__Clostridiales|f__Ruminococcaceae|g__Ruminococcaceae_unclassified|s__Ruminococcaceae_bacterium|t__SGB4247	Dug well(unprotected) (N=93)	0.49762	0.347477	0.749119
k__Bacteria|p__Bacteroidetes|c__Bacteroidia|o__Bacteroidales|f__Barnesiellaceae|g__Barnesiella|s__Barnesiella_intestinihominis|t__SGB1965	Dug well(unprotected) (N=93)	0.116707	0.808053	0.951598
k__Bacteria|p__Firmicutes|c__Bacilli|o__Bacilli_unclassified|f__Bacilli_unclassified|g__Bacilli_unclassified|s__Bacilli_unclassified_SGB6428|t__SGB6428	Dug well(unprotected) (N=93)	-0.499115	0.323894	0.732073
k__Bacteria|p__Bacteroidetes|c__Bacteroidia|o__Bacteroidales|f__Prevotellaceae|g__Paraprevotella|s__Paraprevotella_clara|t__SGB1798	Dug well(unprotected) (N=93)	0.312448	0.526188	0.850366
k__Bacteria|p__Firmicutes|c__Bacilli|o__Bacilli_unclassified|f__Bacilli_unclassified|g__Bacilli_unclassified|s__Bacilli_unclassified_SGB6473|t__SGB6473	Dug well(unprotected) (N=93)	0.203642	0.637329	0.896921
k__Bacteria|p__Firmicutes|c__Clostridia|o__Clostridiales|f__Lachnospiraceae|g__Lachnospiraceae_unclassified|s__Lachnospiraceae_bacterium|t__SGB5100	Dug well(unprotected) (N=93)	0.124256	0.711758	0.924096
k__Bacteria|p__Firmicutes|c__Clostridia|o__Clostridiales|f__Ruminococcaceae|g__Ruminococcaceae_unclassified|s__Ruminococcaceae_bacterium|t__SGB4246	Dug well(unprotected) (N=93)	-0.0909462	0.762711	0.93822
k__Bacteria|p__Candidatus_Melainabacteria|c__Candidatus_Melainabacteria_unclassified|o__Candidatus_Gastranaerophilales|f__Candidatus_Gastranaerophilales_unclassified|g__Candidatus_Gastranaerophilales_unclassified|s__Candidatus_Gastranaerophilales_bacterium|t__SGB8653	Dug well(unprotected) (N=93)	0.344213	0.554037	0.862769
k__Bacteria|p__Firmicutes|c__Clostridia|o__Clostridiales|f__Clostridiales_unclassified|g__Clostridiales_unclassified|s__Bacteroides_pectinophilus|t__SGB5068	Dug well(unprotected) (N=93)	0.179936	0.678936	0.9128
k__Bacteria|p__Bacteroidetes|c__Bacteroidia|o__Bacteroidales|f__Bacteroidaceae|g__Bacteroides|s__Bacteroides_stercoris|t__SGB1830_group	Dug well(unprotected) (N=93)	0.0210326	0.963286	0.99233
k__Bacteria|p__Firmicutes|c__Bacilli|o__Bacilli_unclassified|f__Bacilli_unclassified|g__Bacilli_unclassified|s__Bacilli_unclassified_SGB6487|t__SGB6487	Dug well(unprotected) (N=93)	-0.581795	0.200315	0.626383
k__Bacteria|p__Firmicutes|c__Bacilli|o__Bacilli_unclassified|f__Bacilli_unclassified|g__GGB4641|s__GGB4641_SGB6420|t__SGB6420	Dug well(unprotected) (N=93)	0.0810233	0.799914	0.949425
k__Bacteria|p__Bacteroidetes|c__Bacteroidia|o__Bacteroidales|f__Rikenellaceae|g__Alistipes|s__Alistipes_finegoldii|t__SGB2301	Dug well(unprotected) (N=93)	0.316337	0.456951	0.815063
k__Bacteria|p__Spirochaetes|c__Spirochaetia|o__Spirochaetia_unclassified|f__Spirochaetia_unclassified|g__Spirochaetia_unclassified|s__Spirochaetia_bacterium|t__SGB3539	Dug well(unprotected) (N=93)	-0.0171444	0.969617	0.993601
k__Bacteria|p__Spirochaetes|c__Spirochaetia|o__Brachyspirales|f__Brachyspiraceae|g__Brachyspira|s__Brachyspira_aalborgi|t__SGB5967	Dug well(unprotected) (N=93)	-0.0832789	0.883267	0.971863
k__Bacteria|p__Firmicutes|c__Clostridia|o__Clostridia_unclassified|f__Clostridia_unclassified|g__Clostridia_unclassified|s__Clostridia_bacterium|t__SGB4289	Dug well(unprotected) (N=93)	0.0631651	0.818368	0.95396
k__Bacteria|p__Bacteroidetes|c__Bacteroidia|o__Bacteroidales|f__Rikenellaceae|g__GGB1632|s__GGB1632_SGB2240|t__SGB2240	Dug well(unprotected) (N=93)	-0.444722	0.450335	0.810969
k__Bacteria|p__Firmicutes|c__Clostridia|o__Clostridia_unclassified|f__Clostridia_unclassified|g__Clostridia_unclassified|s__Clostridia_unclassified_SGB6371|t__SGB6371	Dug well(unprotected) (N=93)	0.309153	0.497377	0.835617
k__Bacteria|p__Firmicutes|c__Bacilli|o__Bacilli_unclassified|f__Bacilli_unclassified|g__Bacilli_unclassified|s__Bacilli_bacterium|t__SGB1016	Dug well(unprotected) (N=93)	-0.157001	0.723469	0.927551
k__Bacteria|p__Proteobacteria|c__Epsilonproteobacteria|o__Campylobacterales|f__Campylobacteraceae|g__GGB12503|s__GGB12503_SGB19436|t__SGB19436	Dug well(unprotected) (N=93)	0.147435	0.755401	0.936268
k__Bacteria|p__Firmicutes|c__Negativicutes|o__Selenomonadales|f__Selenomonadales_unclassified|g__Selenomonadales_unclassified|s__Selenomonadales_bacterium|t__SGB6970	Dug well(unprotected) (N=93)	0.615677	0.14287	0.555734
k__Bacteria|p__Candidatus_Melainabacteria|c__Candidatus_Melainabacteria_unclassified|o__Candidatus_Gastranaerophilales|f__Candidatus_Gastranaerophilales_unclassified|g__GGB6021|s__GGB6021_SGB8655|t__SGB8655	Dug well(unprotected) (N=93)	-0.197512	0.7302	0.929809
k__Bacteria|p__Candidatus_Melainabacteria|c__Candidatus_Melainabacteria_unclassified|o__Candidatus_Gastranaerophilales|f__Candidatus_Gastranaerophilales_unclassified|g__Candidatus_Gastranaerophilales_unclassified|s__Candidatus_Gastranaerophilales_bacterium|t__SGB8651	Dug well(unprotected) (N=93)	0.324799	0.500822	0.837263
k__Bacteria|p__Firmicutes|c__Bacilli|o__Lactobacillales|f__Streptococcaceae|g__Streptococcus|s__Streptococcus_gallolyticus|t__SGB8018	Dug well(unprotected) (N=93)	0.913983	0.00981866	0.163016
k__Bacteria|p__Firmicutes|c__Clostridia|o__Clostridia_unclassified|f__Clostridia_unclassified|g__GGB9285|s__GGB9285_SGB14238|t__SGB14238	Dug well(unprotected) (N=93)	0.358914	0.490749	0.831927
k__Bacteria|p__Proteobacteria|c__Deltaproteobacteria|o__Desulfovibrionales|f__Desulfovibrionaceae|g__Desulfovibrionaceae_unclassified|s__Desulfovibrionaceae_bacterium|t__SGB15447	Dug well(unprotected) (N=93)	-0.0623914	0.861226	0.965936
k__Bacteria|p__Bacteroidetes|c__Bacteroidia|o__Bacteroidales|f__Bacteroidales_unclassified|g__Bacteroidales_unclassified|s__Bacteroidales_bacterium|t__SGB1370	Dug well(unprotected) (N=93)	-0.315609	0.411151	0.788021
k__Bacteria|p__Firmicutes|c__Bacilli|o__Bacilli_unclassified|f__Bacilli_unclassified|g__GGB4698|s__GGB4698_SGB6498|t__SGB6498	Dug well(unprotected) (N=93)	-0.652043	0.115672	0.513789
k__Bacteria|p__Firmicutes|c__Clostridia|o__Clostridia_unclassified|f__Clostridia_unclassified|g__Clostridia_unclassified|s__Clostridia_bacterium|t__SGB13977	Dug well(unprotected) (N=93)	0.363386	0.414531	0.789661
k__Bacteria|p__Proteobacteria|c__Gammaproteobacteria|o__Enterobacterales|f__Enterobacteriaceae|g__Enterobacter|s__Enterobacter_hormaechei|t__SGB10130_group	Dug well(unprotected) (N=93)	-0.361792	0.355698	0.75416
k__Bacteria|p__Firmicutes|c__Negativicutes|o__Veillonellales|f__Veillonellaceae|g__Veillonella|s__Veillonella_rogosae|t__SGB6956	Dug well(unprotected) (N=93)	-0.427481	0.300695	0.716932
k__Bacteria|p__Firmicutes|c__Clostridia|o__Clostridiales|f__Ruminococcaceae|g__Gemmiger|s__Gemmiger_SGB15295|t__SGB15295_group	Dug well(unprotected) (N=93)	0.0985317	0.812559	0.952771
k__Bacteria|p__Firmicutes|c__Bacilli|o__Lactobacillales|f__Streptococcaceae|g__Lactococcus|s__Lactococcus_petauri|t__SGB7980_group	Dug well(unprotected) (N=93)	-0.479133	0.241596	0.668402
k__Bacteria|p__Bacteroidetes|c__Bacteroidia|o__Bacteroidales|f__Rikenellaceae|g__Rikenellaceae_unclassified|s__Rikenellaceae_unclassified_SGB2227|t__SGB2227	Dug well(unprotected) (N=93)	0.341837	0.424656	0.796793
k__Bacteria|p__Firmicutes|c__Bacilli|o__Bacilli_unclassified|f__Bacilli_unclassified|g__Bacilli_unclassified|s__Bacilli_bacterium|t__SGB6476	Dug well(unprotected) (N=93)	0.149835	0.706133	0.922339
k__Bacteria|p__Bacteroidetes|c__Bacteroidia|o__Bacteroidales|f__Prevotellaceae|g__Prevotella|s__Prevotella_sp_P3_120|t__SGB1606	Dug well(unprotected) (N=93)	0.144702	0.728499	0.929324
k__Bacteria|p__Bacteroidetes|c__Bacteroidia|o__Bacteroidales|f__Rikenellaceae|g__Alistipes|s__Alistipes_communis|t__SGB2290	Dug well(unprotected) (N=93)	0.0583768	0.892896	0.974234
k__Bacteria|p__Firmicutes|c__Bacilli|o__Bacilli_unclassified|f__Bacilli_unclassified|g__Bacilli_unclassified|s__Bacilli_unclassified_SGB6493|t__SGB6493	Dug well(unprotected) (N=93)	-0.132776	0.781513	0.943551
k__Bacteria|p__Firmicutes|c__Clostridia|o__Clostridia_unclassified|f__Clostridia_unclassified|g__Clostridia_unclassified|s__Clostridia_unclassified_SGB20884|t__SGB20884	Dug well(unprotected) (N=93)	0.0934247	0.769871	0.940255
k__Bacteria|p__Candidatus_Melainabacteria|c__Candidatus_Melainabacteria_unclassified|o__Candidatus_Gastranaerophilales|f__Candidatus_Gastranaerophilales_unclassified|g__Candidatus_Gastranaerophilales_unclassified|s__Candidatus_Gastranaerophilales_bacterium|t__SGB8609	Dug well(unprotected) (N=93)	-0.111225	0.796582	0.94854
k__Bacteria|p__Firmicutes|c__Clostridia|o__Clostridiales|f__Lachnospiraceae|g__Lachnospira|s__Lachnospira_SGB5076|t__SGB5076	Dug well(unprotected) (N=93)	-0.161935	0.714239	0.925059
k__Bacteria|p__Elusimicrobia|c__Elusimicrobia|o__Elusimicrobiales|f__Elusimicrobiales_unclassified|g__Elusimicrobiales_unclassified|s__Elusimicrobiales_bacterium|t__SGB19688	Dug well(unprotected) (N=93)	0.580351	0.0330294	0.303663
k__Bacteria|p__Firmicutes|c__CFGB1798|o__OFGB1798|f__FGB1798|g__GGB4768|s__GGB4768_SGB6601|t__SGB6601	Dug well(unprotected) (N=93)	0.359087	0.416679	0.791477
k__Bacteria|p__Firmicutes|c__Clostridia|o__Clostridiales|f__Lachnospiraceae|g__GGB3737|s__GGB3737_SGB5071|t__SGB5071	Dug well(unprotected) (N=93)	-0.925106	0.0393797	0.329094
k__Bacteria|p__Proteobacteria|c__Betaproteobacteria|o__Burkholderiales|f__Sutterellaceae|g__Sutterella|s__Sutterella_wadsworthensis|t__SGB9283	Dug well(unprotected) (N=93)	-0.0494292	0.897232	0.975849
k__Bacteria|p__Firmicutes|c__Clostridia|o__Clostridiales|f__Ruminococcaceae|g__GGB9677|s__GGB9677_SGB15179|t__SGB15179	Dug well(unprotected) (N=93)	0.0567888	0.906236	0.978087
k__Bacteria|p__Firmicutes|c__Clostridia|o__Clostridia_unclassified|f__Clostridia_unclassified|g__Clostridia_unclassified|s__Clostridia_unclassified_SGB4317|t__SGB4317	Dug well(unprotected) (N=93)	0.246549	0.542866	0.857486
k__Bacteria|p__Bacteroidetes|c__Bacteroidia|o__Bacteroidales|f__Rikenellaceae|g__Rikenellaceae_unclassified|s__Rikenellaceae_bacterium|t__SGB2212	Dug well(unprotected) (N=93)	0.224203	0.631762	0.894436
k__Bacteria|p__Firmicutes|c__Bacilli|o__Bacilli_unclassified|f__Bacilli_unclassified|g__GGB4712|s__GGB4712_SGB6525|t__SGB6525	Dug well(unprotected) (N=93)	-0.477162	0.169807	0.589944
k__Bacteria|p__Firmicutes|c__Clostridia|o__Clostridia_unclassified|f__Clostridia_unclassified|g__Clostridia_unclassified|s__Clostridia_bacterium|t__SGB4333	Dug well(unprotected) (N=93)	0.801501	0.101392	0.489823
k__Bacteria|p__Bacteroidetes|c__Bacteroidia|o__Bacteroidales|f__Bacteroidaceae|g__Bacteroides|s__Bacteroides_fragilis|t__SGB1855_group	Dug well(unprotected) (N=93)	-0.0175963	0.970185	0.993601
k__Bacteria|p__Firmicutes|c__Erysipelotrichia|o__Erysipelotrichales|f__Erysipelotrichaceae|g__Faecalibacillus|s__Faecalibacillus_intestinalis|t__SGB6754	Dug well(unprotected) (N=93)	0.0375039	0.932916	0.985001
k__Bacteria|p__Proteobacteria|c__Alphaproteobacteria|o__Alphaproteobacteria_unclassified|f__Alphaproteobacteria_unclassified|g__Alphaproteobacteria_unclassified|s__Alphaproteobacteria_unclassified_SGB9321|t__SGB9321	Dug well(unprotected) (N=93)	0.360871	0.305552	0.72017
k__Bacteria|p__Bacteroidetes|c__Bacteroidia|o__Bacteroidales|f__Bacteroidaceae|g__Bacteroidaceae_unclassified|s__Bacteroidaceae_bacterium|t__SGB1471	Dug well(unprotected) (N=93)	-0.036407	0.918803	0.981529
k__Bacteria|p__Bacteroidetes|c__Bacteroidia|o__Bacteroidales|f__Prevotellaceae|g__GGB1250|s__GGB1250_SGB1673|t__SGB1673	Dug well(unprotected) (N=93)	0.478675	0.088876	0.465304
k__Bacteria|p__Firmicutes|c__Bacilli|o__Bacilli_unclassified|f__Bacilli_unclassified|g__GGB4780|s__GGB4780_SGB6615|t__SGB6615	Dug well(unprotected) (N=93)	0.287709	0.410425	0.787688
k__Bacteria|p__Firmicutes|c__Bacilli|o__Lactobacillales|f__Streptococcaceae|g__Lactococcus|s__Lactococcus_lactis|t__SGB7985	Dug well(unprotected) (N=93)	-0.37883	0.324929	0.732852
k__Bacteria|p__Firmicutes|c__Clostridia|o__Clostridia_unclassified|f__Clostridia_unclassified|g__Clostridia_unclassified|s__Clostridia_unclassified_SGB6369|t__SGB6369	Dug well(unprotected) (N=93)	0.164754	0.68657	0.915287
k__Bacteria|p__Firmicutes|c__Clostridia|o__Clostridiales|f__Ruminococcaceae|g__Ruminococcaceae_unclassified|s__Ruminococcaceae_unclassified_SGB15251|t__SGB15251	Dug well(unprotected) (N=93)	0.36358	0.392665	0.776409
k__Bacteria|p__Proteobacteria|c__Gammaproteobacteria|o__Enterobacterales|f__Enterobacteriaceae|g__Citrobacter|s__Citrobacter_freundii|t__SGB10083_group	Dug well(unprotected) (N=93)	0.365771	0.317357	0.728512
k__Bacteria|p__Bacteroidetes|c__Bacteroidia|o__Bacteroidales|f__Rikenellaceae|g__Alistipes|s__Alistipes_onderdonkii|t__SGB2303	Dug well(unprotected) (N=93)	0.14893	0.703787	0.921526
k__Bacteria|p__Bacteroidetes|c__Bacteroidia|o__Bacteroidales|f__Rikenellaceae|g__GGB1629|s__GGB1629_SGB2237|t__SGB2237	Dug well(unprotected) (N=93)	-0.176033	0.693873	0.917789
k__Bacteria|p__Firmicutes|c__Clostridia|o__Clostridiales|f__Lachnospiraceae|g__Lachnospiraceae_unclassified|s__Lachnospiraceae_bacterium|t__SGB4883	Dug well(unprotected) (N=93)	0.362593	0.323995	0.732121
k__Bacteria|p__Firmicutes|c__Clostridia|o__Clostridia_unclassified|f__Clostridia_unclassified|g__GGB3303|s__GGB3303_SGB4364|t__SGB4364	Dug well(unprotected) (N=93)	0.00845687	0.98696	0.997534
k__Bacteria|p__Firmicutes|c__Clostridia|o__Clostridia_unclassified|f__Clostridia_unclassified|g__GGB4608|s__GGB4608_SGB6382|t__SGB6382	Dug well(unprotected) (N=93)	0.512512	0.0693183	0.419892
k__Bacteria|p__Firmicutes|c__CFGB2829|o__OFGB2829|f__FGB2829|g__GGB9045|s__GGB9045_SGB13947|t__SGB13947	Dug well(unprotected) (N=93)	0.223847	0.505981	0.840397
k__Bacteria|p__Firmicutes|c__Clostridia|o__Clostridia_unclassified|f__Clostridia_unclassified|g__Clostridia_unclassified|s__Clostridia_bacterium|t__SGB4361	Dug well(unprotected) (N=93)	0.047487	0.861348	0.965964
k__Bacteria|p__Bacteroidetes|c__Bacteroidia|o__Bacteroidales|f__Bacteroidaceae|g__Bacteroides|s__Bacteroides_cellulosilyticus|t__SGB1844	Dug well(unprotected) (N=93)	0.0039621	0.990129	0.998069
k__Bacteria|p__Firmicutes|c__Clostridia|o__Clostridia_unclassified|f__Clostridia_unclassified|g__Clostridia_unclassified|s__Clostridia_bacterium|t__SGB14227	Dug well(unprotected) (N=93)	-0.237051	0.588885	0.877709
k__Bacteria|p__Firmicutes|c__CFGB3170|o__OFGB3170|f__FGB3170|g__GGB10690|s__GGB10690_SGB17345|t__SGB17345	Dug well(unprotected) (N=93)	-0.0396877	0.9065	0.978093
k__Bacteria|p__Firmicutes|c__Negativicutes|o__Selenomonadales|f__Selenomonadaceae|g__Mitsuokella|s__Mitsuokella_multacida|t__SGB5906_group	Dug well(unprotected) (N=93)	-0.200937	0.610476	0.886484
k__Bacteria|p__Lentisphaerae|c__Lentisphaeria|o__Victivallales|f__Victivallales_unclassified|g__Victivallales_unclassified|s__Victivallales_bacterium|t__SGB17348	Dug well(unprotected) (N=93)	-0.557003	0.156359	0.573865
k__Bacteria|p__Fusobacteria|c__Fusobacteriia|o__Fusobacteriales|f__Fusobacteriaceae|g__Fusobacterium|s__Fusobacterium_mortiferum|t__SGB6031	Dug well(unprotected) (N=93)	-0.102436	0.687709	0.915666
k__Bacteria|p__Firmicutes|c__Clostridia|o__Clostridiales|f__Ruminococcaceae|g__Ruminococcaceae_unclassified|s__Ruminococcaceae_bacterium|t__SGB4393	Dug well(unprotected) (N=93)	0.901463	0.0494746	0.365328
k__Bacteria|p__Firmicutes|c__Clostridia|o__Clostridiales|f__Lachnospiraceae|g__Coprococcus|s__Coprococcus_SGB5119|t__SGB5119	Dug well(unprotected) (N=93)	-0.102835	0.732593	0.930371
k__Bacteria|p__Firmicutes|c__Clostridia|o__Clostridiales|f__Ruminococcaceae|g__Ruminococcus|s__Ruminococcus_SGB4421|t__SGB4421	Dug well(unprotected) (N=93)	0.284648	0.485362	0.829463
k__Bacteria|p__Bacteroidetes|c__Bacteroidia|o__Bacteroidales|f__Bacteroidaceae|g__Bacteroides|s__Bacteroides_caccae|t__SGB1877	Dug well(unprotected) (N=93)	0.134435	0.788845	0.946183
k__Bacteria|p__Firmicutes|c__Clostridia|o__Clostridia_unclassified|f__Clostridia_unclassified|g__Clostridia_unclassified|s__Clostridia_bacterium|t__SGB14240	Dug well(unprotected) (N=93)	-0.145346	0.659738	0.905721
k__Bacteria|p__Firmicutes|c__Clostridia|o__Clostridia_unclassified|f__Clostridia_unclassified|g__Clostridia_unclassified|s__Clostridia_bacterium|t__SGB6308	Dug well(unprotected) (N=93)	0.322939	0.514945	0.845154
k__Bacteria|p__Actinobacteria|c__Actinobacteria|o__Bifidobacteriales|f__Bifidobacteriaceae|g__Bifidobacterium|s__Bifidobacterium_longum|t__SGB17248	Dug well(unprotected) (N=93)	-0.477259	0.25493	0.6815
k__Bacteria|p__Verrucomicrobia|c__Verrucomicrobiae|o__Verrucomicrobiales|f__Akkermansiaceae|g__Akkermansia|s__Akkermansia_muciniphila|t__SGB9226	Dug well(unprotected) (N=93)	-0.385483	0.3135	0.726132
k__Bacteria|p__Spirochaetes|c__Spirochaetia|o__Spirochaetia_unclassified|f__Spirochaetia_unclassified|g__Spirochaetia_unclassified|s__Spirochaetia_bacterium|t__SGB3548	Dug well(unprotected) (N=93)	-0.230704	0.662948	0.906708
k__Bacteria|p__Bacteroidetes|c__Bacteroidia|o__Bacteroidales|f__Prevotellaceae|g__GGB1237|s__GGB1237_SGB1623|t__SGB1623	Dug well(unprotected) (N=93)	-0.345147	0.37575	0.766729
k__Bacteria|p__Firmicutes|c__Bacilli|o__Bacilli_unclassified|f__Bacilli_unclassified|g__GGB4687|s__GGB4687_SGB6484|t__SGB6484	Dug well(unprotected) (N=93)	0.394196	0.18326	0.606547
k__Bacteria|p__Bacteroidetes|c__Bacteroidia|o__Bacteroidales|f__Bacteroidaceae|g__Bacteroidaceae_unclassified|s__Bacteroidaceae_bacterium|t__SGB1487	Dug well(unprotected) (N=93)	0.087931	0.807537	0.951417
k__Bacteria|p__Bacteroidetes|c__Bacteroidia|o__Bacteroidales|f__Bacteroidaceae|g__Bacteroidaceae_unclassified|s__Bacteroidaceae_bacterium|t__SGB1415	Dug well(unprotected) (N=93)	0.582664	0.215584	0.641899
k__Bacteria|p__Firmicutes|c__Clostridia|o__Clostridia_unclassified|f__Clostridia_unclassified|g__Clostridia_unclassified|s__Clostridia_unclassified_SGB13974|t__SGB13974	Dug well(unprotected) (N=93)	0.213217	0.383445	0.770978
k__Bacteria|p__Firmicutes|c__Clostridia|o__Clostridiales|f__Lachnospiraceae|g__Coprococcus|s__Coprococcus_SGB5116|t__SGB5116	Dug well(unprotected) (N=93)	0.454811	0.272704	0.696881
k__Bacteria|p__Firmicutes|c__Bacilli|o__Bacilli_unclassified|f__Bacilli_unclassified|g__Bacilli_unclassified|s__Bacilli_bacterium|t__SGB6488	Dug well(unprotected) (N=93)	0.23941	0.402342	0.782415
k__Bacteria|p__Firmicutes|c__Clostridia|o__Clostridia_unclassified|f__Clostridia_unclassified|g__Clostridia_unclassified|s__Clostridia_bacterium|t__SGB6325	Dug well(unprotected) (N=93)	0.172509	0.557573	0.864324
k__Bacteria|p__Proteobacteria|c__Alphaproteobacteria|o__Alphaproteobacteria_unclassified|f__Alphaproteobacteria_unclassified|g__Alphaproteobacteria_unclassified|s__Alphaproteobacteria_bacterium|t__SGB17316	Dug well(unprotected) (N=93)	0.432158	0.195439	0.620868
k__Bacteria|p__Firmicutes|c__Clostridia|o__Clostridiales|f__Ruminococcaceae|g__GGB9689|s__GGB9689_SGB15194|t__SGB15194	Dug well(unprotected) (N=93)	0.47386	0.125352	0.52937
k__Bacteria|p__Firmicutes|c__Clostridia|o__Clostridia_unclassified|f__Clostridia_unclassified|g__GGB9331|s__GGB9331_SGB14294|t__SGB14294	Dug well(unprotected) (N=93)	0.268727	0.55647	0.863554
k__Bacteria|p__Firmicutes|c__Clostridia|o__Clostridiales|f__Ruminococcaceae|g__GGB9592|s__GGB9592_SGB15014|t__SGB15014	Dug well(unprotected) (N=93)	-0.184053	0.521074	0.848031
k__Bacteria|p__Firmicutes|c__Bacilli|o__Bacilli_unclassified|f__Bacilli_unclassified|g__Bacilli_unclassified|s__Bacilli_bacterium|t__SGB1005	Dug well(unprotected) (N=93)	0.375061	0.366906	0.761319
k__Bacteria|p__Firmicutes|c__Clostridia|o__Clostridia_unclassified|f__Clostridia_unclassified|g__GGB4579|s__GGB4579_SGB6329|t__SGB6329	Dug well(unprotected) (N=93)	-0.0223887	0.933097	0.985009
k__Bacteria|p__Bacteroidetes|c__Bacteroidia|o__Bacteroidales|f__Prevotellaceae|g__Prevotella|s__Prevotella_lascolaii|t__SGB1585	Dug well(unprotected) (N=93)	0.274535	0.400896	0.781453
k__Bacteria|p__Bacteroidetes|c__Bacteroidia|o__Bacteroidales|f__Bacteroidales_unclassified|g__Phocaeicola|s__Phocaeicola_plebeius|t__SGB1903_group	Dug well(unprotected) (N=93)	0.108008	0.72495	0.927934
k__Bacteria|p__Bacteroidetes|c__Bacteroidia|o__Bacteroidales|f__Bacteroidaceae|g__Bacteroidaceae_unclassified|s__Bacteroidaceae_bacterium|t__SGB1408	Dug well(unprotected) (N=93)	-0.376524	0.18388	0.607354
k__Bacteria|p__Bacteroidetes|c__Bacteroidia|o__Bacteroidales|f__Rikenellaceae|g__Rikenellaceae_unclassified|s__Rikenellaceae_bacterium|t__SGB2279	Dug well(unprotected) (N=93)	0.0909755	0.740788	0.932634
k__Bacteria|p__Bacteroidetes|c__Bacteroidia|o__Bacteroidales|f__Bacteroidales_unclassified|g__Phocaeicola|s__Phocaeicola_coprophilus|t__SGB1888	Dug well(unprotected) (N=93)	-0.312641	0.326964	0.734592
k__Bacteria|p__Bacteroidetes|c__Bacteroidia|o__Bacteroidales|f__Bacteroidaceae|g__Bacteroides|s__Bacteroides_finegoldii|t__SGB1862	Dug well(unprotected) (N=93)	-0.726201	0.0314302	0.296679
k__Bacteria|p__Firmicutes|c__Bacilli|o__Bacilli_unclassified|f__Bacilli_unclassified|g__Bacilli_unclassified|s__Bacilli_bacterium|t__SGB6510	Dug well(unprotected) (N=93)	0.562251	0.14138	0.553527
k__Bacteria|p__Firmicutes|c__Clostridia|o__Clostridia_unclassified|f__Clostridia_unclassified|g__Clostridia_unclassified|s__Clostridia_bacterium|t__SGB6249	Dug well(unprotected) (N=93)	0.202913	0.582231	0.874744
k__Bacteria|p__Candidatus_Melainabacteria|c__Candidatus_Melainabacteria_unclassified|o__Candidatus_Gastranaerophilales|f__Candidatus_Gastranaerophilales_unclassified|g__Candidatus_Gastranaerophilales_unclassified|s__Candidatus_Gastranaerophilales_bacterium|t__SGB8595	Dug well(unprotected) (N=93)	-0.00872883	0.981358	0.996317
k__Bacteria|p__Firmicutes|c__Bacilli|o__Bacilli_unclassified|f__Bacilli_unclassified|g__GGB4673|s__GGB4673_SGB6462|t__SGB6462	Dug well(unprotected) (N=93)	-0.0481818	0.875609	0.969963
k__Bacteria|p__Spirochaetes|c__Spirochaetia|o__Spirochaetales|f__Spirochaetaceae|g__Treponema|s__Treponema_berlinense|t__SGB3542_group	Dug well(unprotected) (N=93)	0.275056	0.40569	0.784475
k__Bacteria|p__Proteobacteria|c__Alphaproteobacteria|o__Alphaproteobacteria_unclassified|f__Alphaproteobacteria_unclassified|g__GGB6588|s__GGB6588_SGB9315|t__SGB9315	Dug well(unprotected) (N=93)	0.624486	0.0411378	0.335525
k__Bacteria|p__Firmicutes|c__Clostridia|o__Clostridiales|f__Lachnospiraceae|g__Lachnospiraceae_unclassified|s__Lachnospiraceae_bacterium|t__SGB4898	Dug well(unprotected) (N=93)	-0.228462	0.40678	0.785355
k__Bacteria|p__Firmicutes|c__Negativicutes|o__Veillonellales|f__Veillonellaceae|g__Megasphaera|s__Megasphaera_sp_BL7|t__SGB5858	Dug well(unprotected) (N=93)	0.0626648	0.880072	0.970962
k__Bacteria|p__Proteobacteria|c__Alphaproteobacteria|o__Alphaproteobacteria_unclassified|f__Alphaproteobacteria_unclassified|g__Alphaproteobacteria_unclassified|s__Alphaproteobacteria_unclassified_SGB9319|t__SGB9319	Dug well(unprotected) (N=93)	-0.201006	0.497955	0.835953
k__Bacteria|p__Firmicutes|c__Bacilli|o__Bacilli_unclassified|f__Bacilli_unclassified|g__GGB4674|s__GGB4674_SGB6463|t__SGB6463	Dug well(unprotected) (N=93)	0.785445	0.033137	0.304112
k__Bacteria|p__Candidatus_Melainabacteria|c__Candidatus_Melainabacteria_unclassified|o__Candidatus_Gastranaerophilales|f__Candidatus_Gastranaerophilales_unclassified|g__Candidatus_Gastranaerophilales_unclassified|s__Candidatus_Gastranaerophilales_bacterium|t__SGB8616	Dug well(unprotected) (N=93)	-0.258885	0.412464	0.788654
k__Bacteria|p__Firmicutes|c__Negativicutes|o__Acidaminococcales|f__Acidaminococcaceae|g__Phascolarctobacterium|s__Phascolarctobacterium_faecium|t__SGB5792	Dug well(unprotected) (N=93)	-0.0538943	0.867016	0.96755
k__Bacteria|p__Bacteroidetes|c__Bacteroidia|o__Bacteroidales|f__Bacteroidaceae|g__Bacteroides|s__Bacteroides_eggerthii|t__SGB1829	Dug well(unprotected) (N=93)	-0.138121	0.603019	0.883912
k__Bacteria|p__Bacteroidetes|c__Bacteroidia|o__Bacteroidales|f__Bacteroidales_unclassified|g__Phocaeicola|s__Phocaeicola_massiliensis|t__SGB1812	Dug well(unprotected) (N=93)	-0.120356	0.673749	0.910793
k__Bacteria|p__Firmicutes|c__Clostridia|o__Clostridiales|f__Lachnospiraceae|g__Mediterraneibacter|s__Ruminococcus_torques|t__SGB4608	Dug well(unprotected) (N=93)	-0.223475	0.479846	0.826956
k__Bacteria|p__Bacteroidetes|c__Bacteroidia|o__Bacteroidales|f__Bacteroidaceae|g__Bacteroides|s__Bacteroides_intestinalis|t__SGB1846	Dug well(unprotected) (N=93)	-0.596682	0.0449203	0.349596
k__Bacteria|p__Firmicutes|c__Clostridia|o__Clostridiales|f__Ruminococcaceae|g__Flavonifractor|s__Flavonifractor_plautii|t__SGB15132	Dug well(unprotected) (N=93)	-0.278938	0.339455	0.742535
k__Bacteria|p__Firmicutes|c__Clostridia|o__Clostridiales|f__Lachnospiraceae|g__Lachnospiraceae_unclassified|s__Lachnospiraceae_bacterium|t__SGB5057	Dug well(unprotected) (N=93)	0.301997	0.28191	0.704076
k__Bacteria|p__Firmicutes|c__CFGB1462|o__OFGB1462|f__FGB1462|g__GGB3673|s__GGB3673_SGB4986|t__SGB4986	Dug well(unprotected) (N=93)	-0.176323	0.587557	0.877287
k__Bacteria|p__Firmicutes|c__Clostridia|o__Clostridia_unclassified|f__Clostridia_unclassified|g__Clostridia_unclassified|s__Clostridia_bacterium|t__SGB6251	Dug well(unprotected) (N=93)	0.410385	0.237949	0.665057
k__Bacteria|p__Elusimicrobia|c__Elusimicrobia|o__Elusimicrobiales|f__Elusimicrobiales_unclassified|g__GGB13148|s__GGB13148_SGB20355|t__SGB20355	Dug well(unprotected) (N=93)	0.173845	0.52966	0.851992
k__Bacteria|p__Kiritimatiellaeota|c__Kiritimatiellae|o__Kiritimatiellae_unclassified|f__Kiritimatiellae_unclassified|g__Kiritimatiellae_unclassified|s__Kiritimatiellae_bacterium|t__SGB17365	Dug well(unprotected) (N=93)	0.224406	0.405416	0.784392
k__Bacteria|p__Firmicutes|c__Clostridia|o__Clostridia_unclassified|f__Clostridia_unclassified|g__Clostridia_unclassified|s__Clostridia_bacterium|t__SGB4368	Dug well(unprotected) (N=93)	0.343643	0.349763	0.750528
k__Bacteria|p__Firmicutes|c__CFGB1287|o__OFGB1287|f__FGB1287|g__GGB3103|s__GGB3103_SGB4112|t__SGB4112	Dug well(unprotected) (N=93)	-0.382369	0.191224	0.616096
k__Bacteria|p__Proteobacteria|c__Alphaproteobacteria|o__Alphaproteobacteria_unclassified|f__Alphaproteobacteria_unclassified|g__Alphaproteobacteria_unclassified|s__Alphaproteobacteria_unclassified_SGB9310|t__SGB9310	Dug well(unprotected) (N=93)	0.405511	0.180231	0.603029
k__Bacteria|p__Firmicutes|c__Bacilli|o__Lactobacillales|f__Streptococcaceae|g__Streptococcus|s__Streptococcus_lutetiensis|t__SGB8021	Dug well(unprotected) (N=93)	0.132903	0.692547	0.917323
k__Bacteria|p__Firmicutes|c__Clostridia|o__Clostridia_unclassified|f__Clostridia_unclassified|g__Clostridia_unclassified|s__Clostridia_unclassified_SGB13972|t__SGB13972	Dug well(unprotected) (N=93)	0.153679	0.638333	0.897139
k__Bacteria|p__Firmicutes|c__Clostridia|o__Clostridia_unclassified|f__Clostridia_unclassified|g__Clostridia_unclassified|s__Clostridia_bacterium|t__SGB6290	Dug well(unprotected) (N=93)	0.235381	0.409207	0.786914
k__Bacteria|p__Firmicutes|c__Clostridia|o__Clostridiales|f__Lachnospiraceae|g__Mediterraneibacter|s__Ruminococcus_gnavus|t__SGB4584	Dug well(unprotected) (N=93)	0.0126092	0.968197	0.993425
k__Bacteria|p__Firmicutes|c__Negativicutes|o__Veillonellales|f__Veillonellaceae|g__GGB18271|s__GGB18271_SGB26990|t__SGB26990	Dug well(unprotected) (N=93)	-0.344049	0.21883	0.645718
k__Bacteria|p__Firmicutes|c__CFGB1358|o__OFGB1358|f__FGB1358|g__GGB3314|s__GGB3314_SGB4383|t__SGB4383	Dug well(unprotected) (N=93)	0.582468	0.0626087	0.403261
k__Bacteria|p__Firmicutes|c__Clostridia|o__Clostridiales|f__Ruminococcaceae|g__GGB9676|s__GGB9676_SGB15176|t__SGB15176	Dug well(unprotected) (N=93)	0.179311	0.607742	0.885684
k__Bacteria|p__Firmicutes|c__Bacilli|o__Bacilli_unclassified|f__Bacilli_unclassified|g__Bacilli_unclassified|s__Bacilli_bacterium|t__SGB6451	Dug well(unprotected) (N=93)	0.266943	0.405679	0.784475
k__Bacteria|p__Firmicutes|c__Bacilli|o__Bacilli_unclassified|f__Bacilli_unclassified|g__Bacilli_unclassified|s__Bacilli_bacterium|t__SGB6494	Dug well(unprotected) (N=93)	-0.177819	0.59375	0.880104
k__Bacteria|p__Firmicutes|c__Clostridia|o__Clostridia_unclassified|f__Clostridia_unclassified|g__Clostridia_unclassified|s__Clostridia_unclassified_SGB6291|t__SGB6291	Dug well(unprotected) (N=93)	0.236078	0.355062	0.753871
k__Bacteria|p__Firmicutes|c__Clostridia|o__Clostridia_unclassified|f__Clostridia_unclassified|g__GGB4576|s__GGB4576_SGB6326|t__SGB6326	Dug well(unprotected) (N=93)	0.486344	0.0561224	0.385373
k__Bacteria|p__Firmicutes|c__Clostridia|o__Clostridia_unclassified|f__Clostridia_unclassified|g__GGB9145|s__GGB9145_SGB14079|t__SGB14079	Dug well(unprotected) (N=93)	-0.0487738	0.847672	0.962305
k__Bacteria|p__Firmicutes|c__Clostridia|o__Clostridiales|f__Ruminococcaceae|g__GGB9673|s__GGB9673_SGB15172|t__SGB15172	Dug well(unprotected) (N=93)	-0.370373	0.217909	0.644726
k__Bacteria|p__Bacteroidetes|c__Bacteroidia|o__Bacteroidales|f__Prevotellaceae|g__GGB1270|s__GGB1270_SGB1705|t__SGB1705	Dug well(unprotected) (N=93)	-0.489552	0.180637	0.603071
k__Bacteria|p__Firmicutes|c__Bacilli|o__Bacilli_unclassified|f__Bacilli_unclassified|g__Bacilli_unclassified|s__Bacilli_bacterium|t__SGB1022	Dug well(unprotected) (N=93)	-0.347101	0.304201	0.719199
k__Bacteria|p__Bacteroidetes|c__Bacteroidia|o__Bacteroidales|f__Bacteroidales_unclassified|g__Bacteroidales_unclassified|s__Bacteroidales_bacterium|t__SGB1333	Dug well(unprotected) (N=93)	-0.0480107	0.871596	0.968844
k__Bacteria|p__Bacteroidetes|c__Bacteroidia|o__Bacteroidales|f__Bacteroidaceae|g__GGB18547|s__GGB18547_SGB27410|t__SGB27410	Dug well(unprotected) (N=93)	-0.0696798	0.810076	0.952367
k__Bacteria|p__Proteobacteria|c__CFGB1058|o__OFGB1058|f__FGB1058|g__GGB2726|s__GGB2726_SGB3668|t__SGB3668	Dug well(unprotected) (N=93)	0.816852	0.0239693	0.260822
k__Bacteria|p__Firmicutes|c__Clostridia|o__Clostridia_unclassified|f__Clostridia_unclassified|g__Clostridia_unclassified|s__Clostridia_unclassified_SGB14065|t__SGB14065	Dug well(unprotected) (N=93)	1.19577	3.93296e-05	0.0038981
k__Bacteria|p__Firmicutes|c__Clostridia|o__Clostridia_unclassified|f__Clostridia_unclassified|g__Clostridia_unclassified|s__Clostridia_bacterium|t__SGB6270	Dug well(unprotected) (N=93)	0.179152	0.489407	0.831195
k__Bacteria|p__Proteobacteria|c__Alphaproteobacteria|o__Alphaproteobacteria_unclassified|f__Alphaproteobacteria_unclassified|g__Alphaproteobacteria_unclassified|s__Alphaproteobacteria_unclassified_SGB26749|t__SGB26749	Dug well(unprotected) (N=93)	0.272861	0.312497	0.725461
k__Bacteria|p__Firmicutes|c__Clostridia|o__Clostridia_unclassified|f__Clostridia_unclassified|g__Clostridia_unclassified|s__Clostridia_bacterium|t__SGB14066	Dug well(unprotected) (N=93)	-0.144062	0.653697	0.903393
k__Bacteria|p__Firmicutes|c__Bacilli|o__Bacilli_unclassified|f__Bacilli_unclassified|g__Bacilli_unclassified|s__Bacilli_bacterium|t__SGB47336	Dug well(unprotected) (N=93)	0.241711	0.462412	0.817574
k__Bacteria|p__Kiritimatiellaeota|c__Kiritimatiellae|o__Kiritimatiellae_unclassified|f__Kiritimatiellae_unclassified|g__GGB13152|s__GGB13152_SGB20361|t__SGB20361	Dug well(unprotected) (N=93)	0.273509	0.306584	0.721131
k__Bacteria|p__Proteobacteria|c__Alphaproteobacteria|o__Alphaproteobacteria_unclassified|f__Alphaproteobacteria_unclassified|g__Alphaproteobacteria_unclassified|s__Alphaproteobacteria_bacterium|t__SGB9313	Dug well(unprotected) (N=93)	-0.233658	0.347597	0.749132

### Sheet: Supplementary Table 2
Pathways	Phenotype	Effect size	P-value	P-adjusted
UNMAPPED	Hemoglobin A1c	-0.00460583	0.537372	0.930432
UNINTEGRATED	Hemoglobin A1c	-0.000921414	0.854406	0.99235
PWY-7219: adenosine ribonucleotides de novo biosynthesis	Hemoglobin A1c	-0.00823588	0.175094	0.797637
TRNA-CHARGING-PWY: tRNA charging	Hemoglobin A1c	-0.00582075	0.16476	0.790592
PWY-1042: glycolysis IV	Hemoglobin A1c	-0.0129481	0.0618052	0.64555
PWY-5686: UMP biosynthesis I	Hemoglobin A1c	-0.0103929	0.20041	0.850215
PWY-6385: peptidoglycan biosynthesis III (mycobacteria)	Hemoglobin A1c	-0.0111878	0.123776	0.739635
PWY-6387: UDP-N-acetylmuramoyl-pentapeptide biosynthesis I (meso-diaminopimelate containing)	Hemoglobin A1c	-0.0101892	0.192075	0.83289
DTDPRHAMSYN-PWY: dTDP-&beta;-L-rhamnose biosynthesis	Hemoglobin A1c	-0.0144542	0.214044	0.850215
PWY-6386: UDP-N-acetylmuramoyl-pentapeptide biosynthesis II (lysine-containing)	Hemoglobin A1c	-0.0105809	0.162612	0.788908
PEPTIDOGLYCANSYN-PWY: peptidoglycan biosynthesis I (meso-diaminopimelate containing)	Hemoglobin A1c	-0.0106366	0.156807	0.775587
PWY-6609: adenine and adenosine salvage III	Hemoglobin A1c	-0.0101328	0.131487	0.740757
PWY-7221: guanosine ribonucleotides de novo biosynthesis	Hemoglobin A1c	-0.00806472	0.274297	0.850215
PWY-6700: queuosine biosynthesis I (de novo)	Hemoglobin A1c	-0.0127695	0.0965379	0.702589
PWY-6737: starch degradation V	Hemoglobin A1c	0.00959216	0.298525	0.860455
ILEUSYN-PWY: L-isoleucine biosynthesis I (from threonine)	Hemoglobin A1c	-0.010479	0.232651	0.850215
PWY-7111: pyruvate fermentation to isobutanol (engineered)	Hemoglobin A1c	-0.00897933	0.266461	0.850215
VALSYN-PWY: L-valine biosynthesis	Hemoglobin A1c	-0.010479	0.232651	0.850215
NONMEVIPP-PWY: methylerythritol phosphate pathway I	Hemoglobin A1c	-0.00262108	0.669765	0.956601
PWY-3841: folate transformations II (plants)	Hemoglobin A1c	0.000493859	0.920893	0.992756
PWY-6151: S-adenosyl-L-methionine salvage I	Hemoglobin A1c	-0.0130309	0.13978	0.751884
BRANCHED-CHAIN-AA-SYN-PWY: superpathway of branched chain amino acid biosynthesis	Hemoglobin A1c	-0.0152492	0.105907	0.702589
PWY-5103: L-isoleucine biosynthesis III	Hemoglobin A1c	-0.0176917	0.0704751	0.64555
PWY-6163: chorismate biosynthesis from 3-dehydroquinate	Hemoglobin A1c	-0.0079362	0.240856	0.850215
ARO-PWY: chorismate biosynthesis I	Hemoglobin A1c	-0.00217425	0.684326	0.956601
PWY-5097: L-lysine biosynthesis VI	Hemoglobin A1c	-0.00904674	0.257389	0.850215
PWY-6122: 5-aminoimidazole ribonucleotide biosynthesis II	Hemoglobin A1c	-0.00806958	0.344889	0.880186
PWY-6277: superpathway of 5-aminoimidazole ribonucleotide biosynthesis	Hemoglobin A1c	-0.00806958	0.344889	0.880186
PWY-6121: 5-aminoimidazole ribonucleotide biosynthesis I	Hemoglobin A1c	0.00134741	0.833912	0.99235
HISTSYN-PWY: L-histidine biosynthesis	Hemoglobin A1c	-0.00705834	0.379155	0.901844
GLUTORN-PWY: L-ornithine biosynthesis I	Hemoglobin A1c	-0.00601658	0.569715	0.939934
ARGSYNBSUB-PWY: L-arginine biosynthesis II (acetyl cycle)	Hemoglobin A1c	0.00228166	0.835786	0.99235
PWY-5667: CDP-diacylglycerol biosynthesis I	Hemoglobin A1c	0.0129427	0.246917	0.850215
PWY0-1319: CDP-diacylglycerol biosynthesis II	Hemoglobin A1c	0.0129267	0.247476	0.850215
COMPLETE-ARO-PWY: superpathway of aromatic amino acid biosynthesis	Hemoglobin A1c	-0.00466072	0.392536	0.901844
1CMET2-PWY: folate transformations III (E. coli)	Hemoglobin A1c	-0.000356511	0.948027	1
PWY-5695: inosine 5'-phosphate degradation	Hemoglobin A1c	-0.0145627	0.0806777	0.64555
PWY0-1586: peptidoglycan maturation (meso-diaminopimelate containing)	Hemoglobin A1c	0.00118167	0.925194	0.992756
ARGSYN-PWY: L-arginine biosynthesis I (via L-ornithine)	Hemoglobin A1c	0.000501389	0.957803	1
PWY-7400: L-arginine biosynthesis IV (archaebacteria)	Hemoglobin A1c	4.44e-05	0.99618	1
PWY-2942: L-lysine biosynthesis III	Hemoglobin A1c	-0.00663068	0.436607	0.910372
COA-PWY-1: superpathway of coenzyme A biosynthesis III (mammals)	Hemoglobin A1c	-0.00434657	0.519292	0.922075
PWY-7229: superpathway of adenosine nucleotides de novo biosynthesis I	Hemoglobin A1c	0.0172861	0.0491501	0.64555
CALVIN-PWY: Calvin-Benson-Bassham cycle	Hemoglobin A1c	-0.00386263	0.535084	0.929756
PWY-7199: pyrimidine deoxyribonucleosides salvage	Hemoglobin A1c	-0.00833781	0.157724	0.775587
RIBOSYN2-PWY: flavin biosynthesis I (bacteria and plants)	Hemoglobin A1c	-0.0164909	0.117476	0.72865
PWY-4242	Hemoglobin A1c	-0.00064914	0.925042	0.992756
COA-PWY: coenzyme A biosynthesis I (prokaryotic)	Hemoglobin A1c	-0.0115425	0.15689	0.775587
PWY-724: superpathway of L-lysine, L-threonine and L-methionine biosynthesis II	Hemoglobin A1c	0.00528142	0.531806	0.927349
PWY66-409: superpathway of purine nucleotide salvage	Hemoglobin A1c	-0.024782	0.332567	0.872601
PWY-6936: seleno-amino acid biosynthesis (plants)	Hemoglobin A1c	-0.0136113	0.328234	0.872601
PWY-6126: superpathway of adenosine nucleotides de novo biosynthesis II	Hemoglobin A1c	0.0223392	0.0302487	0.617578
PWY-3001: superpathway of L-isoleucine biosynthesis I	Hemoglobin A1c	-0.00107583	0.88361	0.99235
HSERMETANA-PWY: L-methionine biosynthesis III	Hemoglobin A1c	-0.022363	0.0220214	0.490477
PWY-6527: stachyose degradation	Hemoglobin A1c	-0.00358198	0.739318	0.966898
PWY-6168: flavin biosynthesis III (fungi)	Hemoglobin A1c	-0.00124196	0.90234	0.992756
PWY-7357: thiamine phosphate formation from pyrithiamine and oxythiamine (yeast)	Hemoglobin A1c	-0.0139767	0.216182	0.850215
PWY-6317: D-galactose degradation I (Leloir pathway)	Hemoglobin A1c	0.00151429	0.87846	0.99235
PWY66-422	Hemoglobin A1c	0.00142091	0.886832	0.99235
PWY0-1296: purine ribonucleosides degradation	Hemoglobin A1c	-0.00565375	0.566802	0.939934
PWY-7228: superpathway of guanosine nucleotides de novo biosynthesis I	Hemoglobin A1c	0.0221344	0.0402339	0.64555
PANTOSYN-PWY: superpathway of coenzyme A biosynthesis I (bacteria)	Hemoglobin A1c	-0.00922108	0.203587	0.850215
PANTO-PWY: phosphopantothenate biosynthesis I	Hemoglobin A1c	-0.00428142	0.559788	0.939934
PWY-7208: superpathway of pyrimidine nucleobases salvage	Hemoglobin A1c	0.0211074	0.0715456	0.64555
NONOXIPENT-PWY: pentose phosphate pathway (non-oxidative branch) I	Hemoglobin A1c	0.0162507	0.206868	0.850215
PWY-841: superpathway of purine nucleotides de novo biosynthesis I	Hemoglobin A1c	0.01892	0.0212044	0.490477
PWY-6125: superpathway of guanosine nucleotides de novo biosynthesis II	Hemoglobin A1c	0.0256612	0.0241706	0.514938
THRESYN-PWY: superpathway of L-threonine biosynthesis	Hemoglobin A1c	0.00523937	0.577955	0.942658
SER-GLYSYN-PWY: superpathway of L-serine and glycine biosynthesis I	Hemoglobin A1c	0.0213382	0.141924	0.751884
PWY-5100: pyruvate fermentation to acetate and lactate II	Hemoglobin A1c	-0.0145804	0.275974	0.850215
PWY0-1297: superpathway of purine deoxyribonucleosides degradation	Hemoglobin A1c	-0.0228264	0.460038	0.92013
PWY-6703: preQ0 biosynthesis	Hemoglobin A1c	-0.00214629	0.828009	0.99235
PWY-5973: cis-vaccenate biosynthesis	Hemoglobin A1c	-0.00797766	0.362623	0.895738
PWY-7663: gondoate biosynthesis (anaerobic)	Hemoglobin A1c	-0.0018817	0.843557	0.99235
OANTIGEN-PWY: O-antigen building blocks biosynthesis (E. coli)	Hemoglobin A1c	0.00686889	0.407722	0.901844
PWY-6897: thiamine diphosphate salvage II	Hemoglobin A1c	-0.0149356	0.206676	0.850215
PWY-5154: L-arginine biosynthesis III (via N-acetyl-L-citrulline)	Hemoglobin A1c	-0.0270581	0.00853801	0.348635
ASPASN-PWY: superpathway of L-aspartate and L-asparagine biosynthesis	Hemoglobin A1c	-0.0205362	0.134802	0.740757
PWY-7220: adenosine deoxyribonucleotides de novo biosynthesis II	Hemoglobin A1c	0.0326658	0.0121026	0.395351
PWY-7222: guanosine deoxyribonucleotides de novo biosynthesis II	Hemoglobin A1c	0.0326658	0.0121026	0.395351
PWY-7197: pyrimidine deoxyribonucleotide phosphorylation	Hemoglobin A1c	0.0241033	0.0683258	0.64555
PWY-5101: L-isoleucine biosynthesis II	Hemoglobin A1c	-0.0966213	0.428836	0.901844
ANAGLYCOLYSIS-PWY: glycolysis III (from glucose)	Hemoglobin A1c	0.0104987	0.33443	0.872601
PYRIDNUCSYN-PWY: NAD de novo biosynthesis I (from aspartate)	Hemoglobin A1c	-0.0111794	0.201943	0.850215
TRPSYN-PWY: L-tryptophan biosynthesis	Hemoglobin A1c	-0.0117146	0.190087	0.831633
PWY-6123: inosine-5'-phosphate biosynthesis I	Hemoglobin A1c	0.0221389	0.0614271	0.64555
PWY-7237: myo-, chiro- and scyllo-inositol degradation	Hemoglobin A1c	0.0248567	0.72821	0.96537
PWY0-162: superpathway of pyrimidine ribonucleotides de novo biosynthesis	Hemoglobin A1c	0.0379563	0.048126	0.64555
UDPNAGSYN-PWY: UDP-N-acetyl-D-glucosamine biosynthesis I	Hemoglobin A1c	0.0185142	0.110407	0.702589
PWY-6270: isoprene biosynthesis I	Hemoglobin A1c	0.00522571	0.734368	0.96537
PHOSLIPSYN-PWY: superpathway of phospholipid biosynthesis I (bacteria)	Hemoglobin A1c	0.00339557	0.766706	0.975807
PWY-6124: inosine-5'-phosphate biosynthesis II	Hemoglobin A1c	0.0235331	0.0642627	0.64555
FASYN-INITIAL-PWY: superpathway of fatty acid biosynthesis initiation (E. coli)	Hemoglobin A1c	0.018807	0.135515	0.740757
PWY-7560: methylerythritol phosphate pathway II	Hemoglobin A1c	0.00964778	0.49796	0.922075
ANAEROFRUCAT-PWY: homolactic fermentation	Hemoglobin A1c	0.00658935	0.508147	0.922075
GLYCOGENSYNTH-PWY: glycogen biosynthesis I (from ADP-D-Glucose)	Hemoglobin A1c	0.00534099	0.649411	0.956601
PWY-5659: GDP-mannose biosynthesis	Hemoglobin A1c	0.026165	0.150199	0.774711
PWY-1269: CMP-3-deoxy-D-manno-octulosonate biosynthesis	Hemoglobin A1c	-0.0262963	0.122041	0.738273
GLUCONEO-PWY: gluconeogenesis I	Hemoglobin A1c	-0.0121312	0.424727	0.901844
ARG+POLYAMINE-SYN: superpathway of arginine and polyamine biosynthesis	Hemoglobin A1c	0.00778981	0.693172	0.957445
GLYCOLYSIS: glycolysis I (from glucose 6-phosphate)	Hemoglobin A1c	0.0020009	0.884935	0.99235
PWY0-1298: superpathway of pyrimidine deoxyribonucleosides degradation	Hemoglobin A1c	-0.00263204	0.936191	0.997247
THISYN-PWY: superpathway of thiamine diphosphate biosynthesis I	Hemoglobin A1c	-0.0290065	0.258158	0.850215
PWY-6305: superpathway of putrescine biosynthesis	Hemoglobin A1c	0.00555246	0.732313	0.96537
PWY-6147: 6-hydroxymethyl-dihydropterin diphosphate biosynthesis I	Hemoglobin A1c	-0.0174971	0.331672	0.872601
PWY-7539: 6-hydroxymethyl-dihydropterin diphosphate biosynthesis III (Chlamydia)	Hemoglobin A1c	-0.0192953	0.282611	0.850215
PWY4FS-7: phosphatidylglycerol biosynthesis I (plastidic)	Hemoglobin A1c	0.00545948	0.670042	0.956601
PWY4FS-8: phosphatidylglycerol biosynthesis II (non-plastidic)	Hemoglobin A1c	0.00546282	0.669848	0.956601
PWY-5484: glycolysis II (from fructose 6-phosphate)	Hemoglobin A1c	0.00558953	0.701853	0.957445
PWY-5345: superpathway of L-methionine biosynthesis (by sulfhydrylation)	Hemoglobin A1c	-0.0691349	0.0021063	0.172012
PWY0-1261: anhydromuropeptides recycling I	Hemoglobin A1c	0.0264362	0.0754262	0.64555
THISYNARA-PWY: superpathway of thiamine diphosphate biosynthesis III (eukaryotes)	Hemoglobin A1c	0.0111861	0.539562	0.930934
PWY-7328: superpathway of UDP-glucose-derived O-antigen building blocks biosynthesis	Hemoglobin A1c	-0.0377696	0.452249	0.91571
FASYN-ELONG-PWY: fatty acid elongation -- saturated	Hemoglobin A1c	-0.00697572	0.891774	0.992756
PWY-5971: palmitate biosynthesis (type II fatty acid synthase)	Hemoglobin A1c	-0.116197	0.152245	0.775587
POLYAMSYN-PWY: superpathway of polyamine biosynthesis I	Hemoglobin A1c	0.010561	0.518594	0.922075
PWY-7282: 4-amino-2-methyl-5-diphosphomethylpyrimidine biosynthesis II	Hemoglobin A1c	0.00152185	0.962381	1
PWY66-399: gluconeogenesis III	Hemoglobin A1c	0.0161163	0.577048	0.942658
SULFATE-CYS-PWY: superpathway of sulfate assimilation and cysteine biosynthesis	Hemoglobin A1c	-0.0673262	0.00379584	0.232495
PWY-7664: oleate biosynthesis IV (anaerobic)	Hemoglobin A1c	-0.00211742	0.967146	1
PWY-4981: L-proline biosynthesis II (from arginine)	Hemoglobin A1c	-0.0228333	0.446752	0.914464
RHAMCAT-PWY: L-rhamnose degradation I	Hemoglobin A1c	-0.0149855	0.376121	0.901844
PWY-7388: octanoyl-[acyl-carrier protein] biosynthesis (mitochondria, yeast)	Hemoglobin A1c	-0.000491695	0.991351	1
MET-SAM-PWY: superpathway of S-adenosyl-L-methionine biosynthesis	Hemoglobin A1c	-0.044426	0.0574221	0.64555
PWY0-1061: superpathway of L-alanine biosynthesis	Hemoglobin A1c	-0.164824	0.097988	0.702589
PWY-5188: tetrapyrrole biosynthesis I (from glutamate)	Hemoglobin A1c	0.00329811	0.811028	0.99235
PWY-5347: superpathway of L-methionine biosynthesis (transsulfuration)	Hemoglobin A1c	-0.0432413	0.0660763	0.64555
PWY-7383: anaerobic energy metabolism (invertebrates, cytosol)	Hemoglobin A1c	0.024343	0.44898	0.914464
PWY-5989: stearate biosynthesis II (bacteria and plants)	Hemoglobin A1c	0.0120046	0.758227	0.971406
PWY-6282: palmitoleate biosynthesis I (from (5Z)-dodec-5-enoate)	Hemoglobin A1c	-0.00213368	0.967416	1
PWY0-862: (5Z)-dodecenoate biosynthesis I	Hemoglobin A1c	-0.00695298	0.859592	0.99235
HISDEG-PWY: L-histidine degradation I	Hemoglobin A1c	0.0432685	0.0407582	0.64555
PWY-6590: superpathway of Clostridium acetobutylicum acidogenic fermentation	Hemoglobin A1c	-0.0186608	0.643269	0.956601
HEXITOLDEGSUPER-PWY: superpathway of hexitol degradation (bacteria)	Hemoglobin A1c	0.00511238	0.874244	0.99235
METSYN-PWY: superpathway of L-homoserine and L-methionine biosynthesis	Hemoglobin A1c	-0.0434092	0.0733428	0.64555
PWY-7234: inosine-5'-phosphate biosynthesis III	Hemoglobin A1c	0.00417319	0.876858	0.99235
PWY-6901: superpathway of glucose and xylose degradation	Hemoglobin A1c	0.0264649	0.419468	0.901844
P441-PWY: superpathway of N-acetylneuraminate degradation	Hemoglobin A1c	-0.0233001	0.436217	0.910372
PWY0-1479: tRNA processing	Hemoglobin A1c	0.0100626	0.655935	0.956601
PWY-7198: pyrimidine deoxyribonucleotides de novo biosynthesis IV	Hemoglobin A1c	0.0107738	0.640642	0.956601
COLANSYN-PWY: colanic acid building blocks biosynthesis	Hemoglobin A1c	0.0198427	0.316485	0.872601
PWY0-166: superpathway of pyrimidine deoxyribonucleotides de novo biosynthesis (E. coli)	Hemoglobin A1c	-0.0121568	0.888923	0.99235
GLYCOLYSIS-E-D: superpathway of glycolysis and the Entner-Doudoroff pathway	Hemoglobin A1c	0.00273333	0.929949	0.992756
PWY-6549: L-glutamine biosynthesis III	Hemoglobin A1c	-0.0182296	0.415085	0.901844
TCA: TCA cycle I (prokaryotic)	Hemoglobin A1c	0.00148474	0.941596	0.998931
COBALSYN-PWY: superpathway of adenosylcobalamin salvage from cobinamide I	Hemoglobin A1c	0.0107103	0.484754	0.922075
GLYCOLYSIS-TCA-GLYOX-BYPASS: superpathway of glycolysis, pyruvate dehydrogenase, TCA, and glyoxylate bypass	Hemoglobin A1c	0.0113586	0.908253	0.992756
CENTFERM-PWY: pyruvate fermentation to butanoate	Hemoglobin A1c	-0.0186286	0.641616	0.956601
PWY-7013: (S)-propane-1,2-diol degradation	Hemoglobin A1c	-0.0882041	0.348529	0.884867
PWY-7184: pyrimidine deoxyribonucleotides de novo biosynthesis I	Hemoglobin A1c	0.0310668	0.697604	0.957445
FERMENTATION-PWY: mixed acid fermentation	Hemoglobin A1c	-0.020318	0.512662	0.922075
PWY-6545: pyrimidine deoxyribonucleotides de novo biosynthesis III	Hemoglobin A1c	0.0280335	0.725521	0.96537
PWY0-781: aspartate superpathway	Hemoglobin A1c	0.0124545	0.827989	0.99235
PWY-6863: pyruvate fermentation to hexanol (engineered)	Hemoglobin A1c	-0.0404545	0.37049	0.901844
DAPLYSINESYN-PWY: L-lysine biosynthesis I	Hemoglobin A1c	0.0359695	0.308948	0.872601
BIOTIN-BIOSYNTHESIS-PWY: biotin biosynthesis I	Hemoglobin A1c	0.00471027	0.922483	0.992756
NAGLIPASYN-PWY: lipid IVA biosynthesis (E. coli)	Hemoglobin A1c	0.0220133	0.635788	0.956601
PWY-622: starch biosynthesis	Hemoglobin A1c	0.10397	0.421489	0.901844
PWY-6519: 8-amino-7-oxononanoate biosynthesis I	Hemoglobin A1c	0.00449136	0.928171	0.992756
P4-PWY: superpathway of L-lysine, L-threonine and L-methionine biosynthesis I	Hemoglobin A1c	0.0132346	0.817156	0.99235
PWY-7323: superpathway of GDP-mannose-derived O-antigen building blocks biosynthesis	Hemoglobin A1c	0.0211613	0.411246	0.901844
PWY-6507: 4-deoxy-L-threo-hex-4-enopyranuronate degradation	Hemoglobin A1c	0.00424012	0.831282	0.99235
PWY-6969: TCA cycle V (2-oxoglutarate synthase)	Hemoglobin A1c	0.0010661	0.969939	1
SO4ASSIM-PWY: assimilatory sulfate reduction I	Hemoglobin A1c	-0.0774296	0.00572954	0.311941
P461-PWY: hexitol fermentation to lactate, formate, ethanol and acetate	Hemoglobin A1c	-0.0152418	0.794081	0.99235
PWY-5897: superpathway of menaquinol-11 biosynthesis	Hemoglobin A1c	-0.02942	0.679199	0.956601
PWY-5898: superpathway of menaquinol-12 biosynthesis	Hemoglobin A1c	-0.02942	0.679199	0.956601
PWY-5899: superpathway of menaquinol-13 biosynthesis	Hemoglobin A1c	-0.02942	0.679199	0.956601
PWY-6892: thiazole component of thiamine diphosphate biosynthesis I	Hemoglobin A1c	-0.0244236	0.408999	0.901844
PWY-6353: purine nucleotides degradation II (aerobic)	Hemoglobin A1c	-0.0028499	0.914028	0.992756
PWY4LZ-257: superpathway of fermentation (Chlamydomonas reinhardtii)	Hemoglobin A1c	-0.045369	0.498409	0.922075
PWY-5838: superpathway of menaquinol-8 biosynthesis I	Hemoglobin A1c	-0.0261971	0.776886	0.981803
PWY-5723: Rubisco shunt	Hemoglobin A1c	-0.0998898	0.254833	0.850215
PWY-7117: C4 photosynthetic carbon assimilation cycle, PEPCK type	Hemoglobin A1c	-0.0523729	0.134894	0.740757
PWY-5690: TCA cycle II (plants and fungi)	Hemoglobin A1c	-0.000850091	0.965122	1
PWY-241: C4 photosynthetic carbon assimilation cycle, NADP-ME type	Hemoglobin A1c	-0.0582291	0.106425	0.702589
PWY-5505: L-glutamate and L-glutamine biosynthesis	Hemoglobin A1c	-0.00536214	0.830568	0.99235
PWY66-389: phytol degradation	Hemoglobin A1c	-0.15786	0.00245732	0.172012
PWY-7456: &beta;-(1,4)-mannan degradation	Hemoglobin A1c	-0.00170604	0.910018	0.992756
P105-PWY: TCA cycle IV (2-oxoglutarate decarboxylase)	Hemoglobin A1c	-0.00190746	0.985842	1
PWY-6608: guanosine nucleotides degradation III	Hemoglobin A1c	0.00941195	0.759283	0.971406
PENTOSE-P-PWY: pentose phosphate pathway	Hemoglobin A1c	0.0546122	0.142705	0.751884
PWY-5913: partial TCA cycle (obligate autotrophs)	Hemoglobin A1c	-0.0371811	0.291502	0.850215
PWY-6471: peptidoglycan biosynthesis IV (Enterococcus faecium)	Hemoglobin A1c	0.040104	0.491364	0.922075
PWY0-845: superpathway of pyridoxal 5'-phosphate biosynthesis and salvage	Hemoglobin A1c	0.0240131	0.50188	0.922075
PWY-7254: TCA cycle VII (acetate-producers)	Hemoglobin A1c	0.0302891	0.729279	0.96537
TCA-GLYOX-BYPASS: superpathway of glyoxylate bypass and TCA	Hemoglobin A1c	0.0105099	0.911029	0.992756
P161-PWY: acetylene degradation (anaerobic)	Hemoglobin A1c	-0.0258301	0.725155	0.96537
HOMOSER-METSYN-PWY: L-methionine biosynthesis I	Hemoglobin A1c	-0.0467577	0.0816351	0.64555
GLYCOCAT-PWY: glycogen degradation I	Hemoglobin A1c	-0.0129711	0.834715	0.99235
PWY-5840: superpathway of menaquinol-7 biosynthesis	Hemoglobin A1c	-0.0327572	0.676155	0.956601
PWY-5845: superpathway of menaquinol-9 biosynthesis	Hemoglobin A1c	0.129352	0.269548	0.850215
PWY-5850: superpathway of menaquinol-6 biosynthesis	Hemoglobin A1c	0.0776356	0.53136	0.927349
PWY-5896: superpathway of menaquinol-10 biosynthesis	Hemoglobin A1c	0.0783489	0.527293	0.927349
PWY-6285: superpathway of fatty acids biosynthesis (E. coli)	Hemoglobin A1c	-0.161949	0.0509901	0.64555
PWY-7115: C4 photosynthetic carbon assimilation cycle, NAD-ME type	Hemoglobin A1c	-0.0433412	0.100664	0.702589
GLCMANNANAUT-PWY: superpathway of N-acetylglucosamine, N-acetylmannosamine and N-acetylneuraminate degradation	Hemoglobin A1c	0.00433989	0.803793	0.99235
DENOVOPURINE2-PWY: superpathway of purine nucleotides de novo biosynthesis II	Hemoglobin A1c	-0.103489	0.329464	0.872601
PWY-5464: superpathway of cytosolic glycolysis (plants), pyruvate dehydrogenase and TCA cycle	Hemoglobin A1c	-0.0429841	0.351645	0.888175
ORNDEG-PWY: superpathway of ornithine degradation	Hemoglobin A1c	-0.11323	0.291269	0.850215
PWY-5083: NAD(P)/NADPH interconversion	Hemoglobin A1c	-0.0624903	0.360473	0.895738
FUC-RHAMCAT-PWY: superpathway of fucose and rhamnose degradation	Hemoglobin A1c	0.0736788	0.365506	0.895738
GALACTUROCAT-PWY: D-galacturonate degradation I	Hemoglobin A1c	0.0134934	0.449767	0.914464
PYRIDOXSYN-PWY: pyridoxal 5'-phosphate biosynthesis I	Hemoglobin A1c	0.0329992	0.354321	0.890345
PWY-5861: superpathway of demethylmenaquinol-8 biosynthesis I	Hemoglobin A1c	-0.020563	0.817612	0.99235
P42-PWY: incomplete reductive TCA cycle	Hemoglobin A1c	0.0126804	0.610383	0.956601
PRPP-PWY: superpathway of histidine, purine, and pyrimidine biosynthesis	Hemoglobin A1c	-0.112801	0.28719	0.850215
PWY-6803: phosphatidylcholine acyl editing	Hemoglobin A1c	-0.0141193	0.863794	0.99235
GOLPDLCAT-PWY: superpathway of glycerol degradation to 1,3-propanediol	Hemoglobin A1c	-0.0607597	0.170147	0.797637
PWY-4041: &gamma;-glutamyl cycle	Hemoglobin A1c	-0.0100038	0.675654	0.956601
PWY-5675: nitrate reduction V (assimilatory)	Hemoglobin A1c	-0.0486531	0.568745	0.939934
PWY-821: superpathway of sulfur amino acid biosynthesis (Saccharomyces cerevisiae)	Hemoglobin A1c	-0.0379028	0.705632	0.957783
SALVADEHYPOX-PWY: adenosine nucleotides degradation II	Hemoglobin A1c	-0.000802351	0.97931	1
PWY-7242: D-fructuronate degradation	Hemoglobin A1c	0.0112843	0.515628	0.922075
GALACT-GLUCUROCAT-PWY: superpathway of hexuronide and hexuronate degradation	Hemoglobin A1c	0.00719698	0.67498	0.956601
P164-PWY: purine nucleobases degradation I (anaerobic)	Hemoglobin A1c	0.00287973	0.916956	0.992756
GLUCOSE1PMETAB-PWY: glucose and glucose-1-phosphate degradation	Hemoglobin A1c	-0.00244373	0.960086	1
PPGPPMET-PWY: ppGpp metabolism	Hemoglobin A1c	-0.0247637	0.402507	0.901844
PWY-5860: superpathway of demethylmenaquinol-6 biosynthesis I	Hemoglobin A1c	0.074831	0.529025	0.927349
PWY-5862: superpathway of demethylmenaquinol-9 biosynthesis	Hemoglobin A1c	0.124527	0.267591	0.850215
PWY-7211: superpathway of pyrimidine deoxyribonucleotides de novo biosynthesis	Hemoglobin A1c	0.0647113	0.420643	0.901844
PWY0-1241: ADP-L-glycero-&beta;-D-manno-heptose biosynthesis	Hemoglobin A1c	0.025212	0.335285	0.872601
GLYOXYLATE-BYPASS: glyoxylate cycle	Hemoglobin A1c	-0.019318	0.810201	0.99235
GLUCUROCAT-PWY: superpathway of &beta;-D-glucuronosides degradation	Hemoglobin A1c	0.00428182	0.787343	0.99172
PWY-1861: formaldehyde assimilation II (assimilatory RuMP Cycle)	Hemoglobin A1c	-0.0161452	0.777428	0.981803
PWY-5173	Hemoglobin A1c	-0.087624	0.114573	0.719752
PWY-6470: peptidoglycan biosynthesis V (&beta;-lactam resistance)	Hemoglobin A1c	0.0174473	0.739973	0.966898
POLYAMINSYN3-PWY: superpathway of polyamine biosynthesis II	Hemoglobin A1c	-0.0163362	0.577353	0.942658
P185-PWY: formaldehyde assimilation III (dihydroxyacetone cycle)	Hemoglobin A1c	-0.048269	0.613412	0.956601
PWY-5121: superpathway of geranylgeranyl diphosphate biosynthesis II (via MEP)	Hemoglobin A1c	0.0771729	0.0538083	0.64555
PWY3DJ-35471: L-ascorbate biosynthesis IV (animals, D-glucuronate pathway)	Hemoglobin A1c	-0.204876	0.0483298	0.64555
ARGDEG-PWY: superpathway of L-arginine, putrescine, and 4-aminobutanoate degradation	Hemoglobin A1c	-0.0998597	0.338157	0.872601
ORNARGDEG-PWY: superpathway of L-arginine and L-ornithine degradation	Hemoglobin A1c	-0.0998597	0.338157	0.872601
PWY-6284: superpathway of unsaturated fatty acids biosynthesis (E. coli)	Hemoglobin A1c	-0.136666	0.0605152	0.64555
REDCITCYC: TCA cycle VI (Helicobacter)	Hemoglobin A1c	-0.0796915	0.24462	0.850215
PWY-5005: biotin biosynthesis II	Hemoglobin A1c	0.0206078	0.677867	0.956601
FUCCAT-PWY: fucose degradation	Hemoglobin A1c	0.0679121	0.235028	0.850215
PWY-6562: norspermidine biosynthesis	Hemoglobin A1c	-0.140531	0.185206	0.817574
FAO-PWY: fatty acid &beta;-oxidation I (generic)	Hemoglobin A1c	-0.0444112	0.676299	0.956601
PWY-5384: sucrose degradation IV (sucrose phosphorylase)	Hemoglobin A1c	-0.000338016	0.99078	1
PWY-7315: dTDP-N-acetylthomosamine biosynthesis	Hemoglobin A1c	-0.0419397	0.555606	0.939934
PWY-2723: trehalose degradation V	Hemoglobin A1c	-0.00960917	0.872318	0.99235
POLYISOPRENSYN-PWY: polyisoprenoid biosynthesis (E. coli)	Hemoglobin A1c	0.0759285	0.23626	0.850215
PWY-7187: pyrimidine deoxyribonucleotides de novo biosynthesis II	Hemoglobin A1c	-0.0981513	0.311059	0.872601
PWY-5918: superpathway of heme b biosynthesis from glutamate	Hemoglobin A1c	0.00205645	0.97857	1
P23-PWY: reductive TCA cycle I	Hemoglobin A1c	-0.0566878	0.365499	0.895738
PWY-5837: 2-carboxy-1,4-naphthoquinol biosynthesis	Hemoglobin A1c	-0.0226062	0.734863	0.96537
GALACTARDEG-PWY: D-galactarate degradation I	Hemoglobin A1c	-2.08e-05	0.999785	1
GLUCARGALACTSUPER-PWY: superpathway of D-glucarate and D-galactarate degradation	Hemoglobin A1c	-2.08e-05	0.999785	1
THREOCAT-PWY: superpathway of L-threonine metabolism	Hemoglobin A1c	-0.131521	0.235493	0.850215
PWY-6531: mannitol cycle	Hemoglobin A1c	0.0120481	0.883493	0.99235
PYRIDNUCSAL-PWY: NAD salvage pathway I (PNC VI cycle)	Hemoglobin A1c	-0.0115771	0.865704	0.99235
METH-ACETATE-PWY: methanogenesis from acetate	Hemoglobin A1c	0.0205131	0.713959	0.963746
P108-PWY: pyruvate fermentation to propanoate I	Hemoglobin A1c	0.00953107	0.696552	0.957445
HEMESYN2-PWY: heme b biosynthesis II (oxygen-independent)	Hemoglobin A1c	-0.0219217	0.557974	0.939934
PWY-6606: guanosine nucleotides degradation II	Hemoglobin A1c	0.00682558	0.834739	0.99235
AST-PWY: L-arginine degradation II (AST pathway)	Hemoglobin A1c	-0.0189947	0.850174	0.99235
PWY-5676: acetyl-CoA fermentation to butanoate II	Hemoglobin A1c	0.00327636	0.9288	0.992756
PWY-5994: palmitate biosynthesis (type I fatty acid synthase)	Hemoglobin A1c	-0.208405	0.0776533	0.64555
PWY-5189: tetrapyrrole biosynthesis II (from glycine)	Hemoglobin A1c	-0.0599133	0.28721	0.850215
PWY-7269: mitochondrial NADPH production (yeast)	Hemoglobin A1c	-0.109465	0.294252	0.853156
GLUCARDEG-PWY: D-glucarate degradation I	Hemoglobin A1c	-0.00165378	0.982083	1
PWY-6731: starch degradation III	Hemoglobin A1c	-0.0213777	0.7127	0.963746
PWY-6185: 4-methylcatechol degradation (ortho cleavage)	Hemoglobin A1c	-0.158879	0.0957816	0.702589
TEICHOICACID-PWY: poly(glycerol phosphate) wall teichoic acid biosynthesis	Hemoglobin A1c	0.0536257	0.0376385	0.64555
PWY-5417: catechol degradation III (ortho-cleavage pathway)	Hemoglobin A1c	-0.171636	0.079972	0.64555
PWY-5431: aromatic compounds degradation via &beta;-ketoadipate	Hemoglobin A1c	-0.171636	0.079972	0.64555
PROTOCATECHUATE-ORTHO-CLEAVAGE-PWY: protocatechuate degradation II (ortho-cleavage pathway)	Hemoglobin A1c	-0.176114	0.0775902	0.64555
FOLSYN-PWY: superpathway of tetrahydrofolate biosynthesis and salvage	Hemoglobin A1c	-0.0262749	0.587644	0.949219
PWY-7389: superpathway of anaerobic energy metabolism (invertebrates)	Hemoglobin A1c	-0.0736101	0.256906	0.850215
PWY0-1277: 3-phenylpropanoate and 3-(3-hydroxyphenyl)propanoate degradation	Hemoglobin A1c	-0.0308304	0.765698	0.975807
PWY-6263: superpathway of menaquinol-8 biosynthesis II	Hemoglobin A1c	0.104444	0.323724	0.872601
CITRULBIO-PWY: L-citrulline biosynthesis	Hemoglobin A1c	-0.00987319	0.887695	0.99235
PWY-2941: L-lysine biosynthesis II	Hemoglobin A1c	0.00394707	0.883868	0.99235
PWY-5181: toluene degradation III (aerobic) (via p-cresol)	Hemoglobin A1c	-0.126759	0.180967	0.806128
PWY-6167: flavin biosynthesis II (archaea)	Hemoglobin A1c	0.083828	0.505828	0.922075
PWY0-1415: superpathway of heme b biosynthesis from uroporphyrinogen-III	Hemoglobin A1c	0.0319956	0.670666	0.956601
NAD-BIOSYNTHESIS-II: NAD salvage pathway III (to nicotinamide riboside)	Hemoglobin A1c	0.00508851	0.901383	0.992756
P221-PWY: octane oxidation	Hemoglobin A1c	-0.0487882	0.619082	0.956601
CATECHOL-ORTHO-CLEAVAGE-PWY: catechol degradation to &beta;-ketoadipate	Hemoglobin A1c	-0.172807	0.0725595	0.64555
PWY-5791	Hemoglobin A1c	0.0646447	0.557637	0.939934
ECASYN-PWY: enterobacterial common antigen biosynthesis	Hemoglobin A1c	-0.0561159	0.579061	0.942658
PWY-4984: urea cycle	Hemoglobin A1c	-0.00814585	0.906033	0.992756
PWY-5497: purine nucleobases degradation II (anaerobic)	Hemoglobin A1c	0.0928987	0.216636	0.850215
HEME-BIOSYNTHESIS-II: heme b biosynthesis I (aerobic)	Hemoglobin A1c	0.0220162	0.748529	0.971406
PWY-7392: taxadiene biosynthesis (engineered)	Hemoglobin A1c	0.13568	0.133003	0.740757
PWY-6182: superpathway of salicylate degradation	Hemoglobin A1c	-0.150485	0.103425	0.702589
PWY-7385: 1,3-propanediol biosynthesis (engineered)	Hemoglobin A1c	-0.0270156	0.777283	0.981803
PWY0-1338: polymyxin resistance	Hemoglobin A1c	-0.0151489	0.882873	0.99235
PWY66-398: TCA cycle III (animals)	Hemoglobin A1c	-0.00941997	0.87724	0.99235
PWY-6612: superpathway of tetrahydrofolate biosynthesis	Hemoglobin A1c	-0.0258114	0.590104	0.949219
HCAMHPDEG-PWY: 3-phenylpropanoate and 3-(3-hydroxyphenyl)propanoate degradation to 2-hydroxypentadienoate	Hemoglobin A1c	-0.0135351	0.888811	0.99235
PWY-6690: cinnamate and 3-hydroxycinnamate degradation to 2-hydroxypentadienoate	Hemoglobin A1c	-0.0135351	0.888811	0.99235
PWY-7384: anaerobic energy metabolism (invertebrates, mitochondrial)	Hemoglobin A1c	-0.0698291	0.264785	0.850215
PWY-5863: superpathway of phylloquinol biosynthesis	Hemoglobin A1c	0.0367734	0.725437	0.96537
PWY-5920: superpathway of heme b biosynthesis from glycine	Hemoglobin A1c	0.0388261	0.703429	0.957445
PWY-7371: 1,4-dihydroxy-6-naphthoate biosynthesis II	Hemoglobin A1c	0.0923143	0.365607	0.895738
LACTOSECAT-PWY: lactose and galactose degradation I	Hemoglobin A1c	0.000607949	0.982401	1
P122-PWY: heterolactic fermentation	Hemoglobin A1c	-0.121203	0.166186	0.790592
PWY-7210: pyrimidine deoxyribonucleotides biosynthesis from CTP	Hemoglobin A1c	0.0189361	0.857365	0.99235
PWY-5304: superpathway of sulfur oxidation (Acidianus ambivalens)	Hemoglobin A1c	-0.01527	0.676026	0.956601
PWY-5392: reductive TCA cycle II	Hemoglobin A1c	-0.151015	0.136057	0.740757
PWY-7165: L-ascorbate biosynthesis VIII (engineered pathway)	Hemoglobin A1c	-0.135374	0.173466	0.797637
PWY-7003: glycerol degradation to butanol	Hemoglobin A1c	-0.131672	0.221014	0.850215
PWY-5367: petroselinate biosynthesis	Hemoglobin A1c	-0.120451	0.049541	0.64555
UBISYN-PWY: superpathway of ubiquinol-8 biosynthesis (early decarboxylation)	Hemoglobin A1c	-0.0942041	0.327093	0.872601
PWY-5104: L-isoleucine biosynthesis IV	Hemoglobin A1c	0.0871743	0.01064	0.395351
PWY-5022: 4-aminobutanoate degradation V	Hemoglobin A1c	0.0806744	0.235651	0.850215
ARGININE-SYN4-PWY: L-ornithine biosynthesis II	Hemoglobin A1c	0.120446	0.0763565	0.64555
PWY-5855: ubiquinol-7 biosynthesis (early decarboxylation)	Hemoglobin A1c	-0.111705	0.232131	0.850215
PWY-5856: ubiquinol-9 biosynthesis (early decarboxylation)	Hemoglobin A1c	-0.111705	0.232131	0.850215
PWY-5857: ubiquinol-10 biosynthesis (early decarboxylation)	Hemoglobin A1c	-0.111705	0.232131	0.850215
PWY-6708: ubiquinol-8 biosynthesis (early decarboxylation)	Hemoglobin A1c	-0.110016	0.239182	0.850215
PWY-5088: L-glutamate degradation VIII (to propanoate)	Hemoglobin A1c	0.192114	0.0569884	0.64555
PWY-7204: pyridoxal 5'-phosphate salvage II (plants)	Hemoglobin A1c	-0.0511242	0.626352	0.956601
PWY-6859: all-trans-farnesol biosynthesis	Hemoglobin A1c	0.156255	0.0611317	0.64555
METHGLYUT-PWY: superpathway of methylglyoxal degradation	Hemoglobin A1c	0.0427139	0.636132	0.956601
PWY-7286: 7-(3-amino-3-carboxypropyl)-wyosine biosynthesis	Hemoglobin A1c	0.0451335	0.676376	0.956601
PWY-4321: L-glutamate degradation IV	Hemoglobin A1c	-0.0253021	0.805128	0.99235
GLUDEG-I-PWY: GABA shunt	Hemoglobin A1c	0.0464707	0.47606	0.922075
METHANOGENESIS-PWY: methanogenesis from H2 and CO2	Hemoglobin A1c	0.0470411	0.657582	0.956601
PWY-7118: chitin deacetylation	Hemoglobin A1c	-0.147831	0.109749	0.702589
ARGORNPROST-PWY	Hemoglobin A1c	-0.0048106	0.948864	1
PWY-5747: 2-methylcitrate cycle II	Hemoglobin A1c	0.018454	0.831572	0.99235
PWY-6349: CDP-archaeol biosynthesis	Hemoglobin A1c	0.0731866	0.49058	0.922075
KETOGLUCONMET-PWY: ketogluconate metabolism	Hemoglobin A1c	-0.0212101	0.822127	0.99235
PWY-6350: archaetidylinositol biosynthesis	Hemoglobin A1c	0.0895484	0.391958	0.901844
LPSSYN-PWY: superpathway of lipopolysaccharide biosynthesis	Hemoglobin A1c	0.047289	0.666045	0.956601
PWY-6823: molybdopterin biosynthesis	Hemoglobin A1c	-0.0370316	0.750974	0.971406
P124-PWY: Bifidobacterium shunt	Hemoglobin A1c	0.0240232	0.7543	0.971406
PWY0-42: 2-methylcitrate cycle I	Hemoglobin A1c	0.0293446	0.754576	0.971406
PWY-7245: superpathway of NAD/NADP - NADH/NADPH interconversion (yeast)	Hemoglobin A1c	-0.132918	0.107912	0.702589
URSIN-PWY: ureide biosynthesis	Hemoglobin A1c	-0.0633223	0.447961	0.914464
PWY-5514: UDP-N-acetyl-D-galactosamine biosynthesis II	Hemoglobin A1c	0.036937	0.508166	0.922075
PWY-6588: pyruvate fermentation to acetone	Hemoglobin A1c	-0.0174865	0.789328	0.99172
PWY-7268: cytosolic NADPH production (yeast)	Hemoglobin A1c	-0.133469	0.101277	0.702589
PWY-7094: fatty acid salvage	Hemoglobin A1c	-0.10768	0.304438	0.872365
PWY-1541: superpathway of taurine degradation	Hemoglobin A1c	-0.133863	0.0554812	0.64555
VALDEG-PWY: L-valine degradation I	Hemoglobin A1c	-0.00247835	0.956289	1
UDPNACETYLGALSYN-PWY: UDP-N-acetyl-D-glucosamine biosynthesis II	Hemoglobin A1c	0.0858669	0.179143	0.805322
PWY-5030: L-histidine degradation III	Hemoglobin A1c	0.102634	0.234992	0.850215
PWY-6906: chitin derivatives degradation	Hemoglobin A1c	-0.0310798	0.560238	0.939934
PWY-5265: peptidoglycan biosynthesis II (staphylococci)	Hemoglobin A1c	-0.200058	0.107923	0.702589
PWY-5910: superpathway of geranylgeranyldiphosphate biosynthesis I (via mevalonate)	Hemoglobin A1c	-0.0356297	0.727366	0.96537
P241-PWY: coenzyme B biosynthesis	Hemoglobin A1c	0.00983378	0.875953	0.99235
PWY-6595: superpathway of guanosine nucleotides degradation (plants)	Hemoglobin A1c	-0.0451592	0.623236	0.956601
PWY-7409: phospholipid remodeling (phosphatidylethanolamine, yeast)	Hemoglobin A1c	-0.0751331	0.458459	0.92013
GLYCOL-GLYOXDEG-PWY: superpathway of glycol metabolism and degradation	Hemoglobin A1c	-0.0748419	0.416528	0.901844
PWY-922: mevalonate pathway I (eukaryotes and bacteria)	Hemoglobin A1c	-0.0584896	0.562765	0.939934
PWY-6281: L-selenocysteine biosynthesis II (archaea and eukaryotes)	Hemoglobin A1c	0.00306519	0.958762	1
PWY-2221: Entner-Doudoroff pathway III (semi-phosphorylative)	Hemoglobin A1c	0.00874655	0.85169	0.99235
KDO-NAGLIPASYN-PWY: superpathway of (Kdo)2-lipid A biosynthesis	Hemoglobin A1c	-0.0163637	0.868087	0.99235
PWY-7616: methanol oxidation to carbon dioxide	Hemoglobin A1c	-0.0613832	0.491399	0.922075
PWY-7209: superpathway of pyrimidine ribonucleosides degradation	Hemoglobin A1c	0.0353368	0.700367	0.957445
ALLANTOINDEG-PWY: superpathway of allantoin degradation in yeast	Hemoglobin A1c	-0.0916623	0.319741	0.872601
PWY-4722: creatinine degradation II	Hemoglobin A1c	0.0319653	0.400618	0.901844
PWY-5656: mannosylglycerate biosynthesis I	Hemoglobin A1c	0.0440244	0.643926	0.956601
PWY-7446: sulfoquinovose degradation I	Hemoglobin A1c	0.0563627	0.567121	0.939934
PWY0-1533: methylphosphonate degradation I	Hemoglobin A1c	0.0816703	0.383628	0.901844
PWY0-41: allantoin degradation IV (anaerobic)	Hemoglobin A1c	-0.06598	0.500777	0.922075
RUMP-PWY: formaldehyde oxidation I	Hemoglobin A1c	-0.0046573	0.958281	1
PWY-5705: allantoin degradation to glyoxylate III	Hemoglobin A1c	0.00822768	0.929867	0.992756
PWY-7039: phosphatidate metabolism, as a signaling molecule	Hemoglobin A1c	0.0669049	0.401757	0.901844
PWY-4702: phytate degradation I	Hemoglobin A1c	0.00272371	0.976966	1
PWY-6630: superpathway of L-tyrosine biosynthesis	Hemoglobin A1c	-0.0536019	0.66125	0.956601
P125-PWY: superpathway of (R,R)-butanediol biosynthesis	Hemoglobin A1c	-0.100076	0.290999	0.850215
PWY-6174: mevalonate pathway II (haloarchaea)	Hemoglobin A1c	0.0774288	0.383747	0.901844
DENITRIFICATION-PWY: nitrate reduction I (denitrification)	Hemoglobin A1c	-0.0407548	0.670121	0.956601
PWY-5692: allantoin degradation to glyoxylate II	Hemoglobin A1c	-0.0362809	0.689143	0.956601
URDEGR-PWY: superpathway of allantoin degradation in plants	Hemoglobin A1c	-0.0362809	0.689143	0.956601
PWY-7391: isoprene biosynthesis II (engineered)	Hemoglobin A1c	0.0911668	0.274901	0.850215
PWY-6396: superpathway of 2,3-butanediol biosynthesis	Hemoglobin A1c	-0.175401	0.0327807	0.642501
P621-PWY: nylon-6 oligomer degradation	Hemoglobin A1c	-0.164998	0.0841307	0.65435
PWY-6145: superpathway of CMP-sialic acids biosynthesis	Hemoglobin A1c	0.136946	0.128363	0.740757
PWY3O-355: stearate biosynthesis III (fungi)	Hemoglobin A1c	0.223748	0.0436025	0.64555
PWY66-367: ketogenesis	Hemoglobin A1c	0.0823913	0.252621	0.850215
PWY-3781: aerobic respiration I (cytochrome c)	Hemoglobin A1c	-0.0644517	0.39743	0.901844
PWY-7279: aerobic respiration II (cytochrome c) (yeast)	Hemoglobin A1c	-0.0596963	0.397009	0.901844
3-HYDROXYPHENYLACETATE-DEGRADATION-PWY: 4-hydroxyphenylacetate degradation	Hemoglobin A1c	-0.0833971	0.248422	0.850215
PWY-6215: 4-chlorobenzoate degradation	Hemoglobin A1c	-0.100844	0.250515	0.850215
PWY1G-0: mycothiol biosynthesis	Hemoglobin A1c	-0.0395244	0.612308	0.956601
PWY-6876: isopropanol biosynthesis (engineered)	Hemoglobin A1c	-0.0143905	0.899566	0.992756
PWY-6318: L-phenylalanine degradation IV (mammalian, via side chain)	Hemoglobin A1c	-0.0482462	0.54493	0.934614
PROPFERM-PWY: superpathway of L-alanine fermentation (Stickland reaction)	Hemoglobin A1c	0.073092	0.38466	0.901844
PWY-6749: CMP-legionaminate biosynthesis I	Hemoglobin A1c	0.0674112	0.428219	0.901844
PWY-6143: CMP-pseudaminate biosynthesis	Hemoglobin A1c	-0.00894187	0.901714	0.992756
PWY-6572: chondroitin sulfate degradation I (bacterial)	Hemoglobin A1c	0.0873351	0.270937	0.850215
PWY-6478: GDP-D-glycero-&alpha;-D-manno-heptose biosynthesis	Hemoglobin A1c	0.0439064	0.529724	0.927349
PWY490-3: nitrate reduction VI (assimilatory)	Hemoglobin A1c	-0.0130992	0.816721	0.99235
PWY-6565: superpathway of polyamine biosynthesis III	Hemoglobin A1c	0.0343589	0.493076	0.922075
PWY-7290: Escherichia coli serotype O86 O-antigen biosynthesis	Hemoglobin A1c	-0.00991269	0.70291	0.957445
P562-PWY: myo-inositol degradation I	Hemoglobin A1c	-0.0684741	0.425369	0.901844
PWY-5654: 2-amino-3-carboxymuconate semialdehyde degradation to 2-hydroxypentadienoate	Hemoglobin A1c	-0.184542	0.00705316	0.314186
PWY-6210: 2-aminophenol degradation	Hemoglobin A1c	-0.164366	0.0165092	0.422487
PWY66-388: ceramide degradation by &alpha;-oxidation	Hemoglobin A1c	0.0542055	0.423222	0.901844
CRNFORCAT-PWY: creatinine degradation I	Hemoglobin A1c	-0.158811	0.0541217	0.64555
PWY-7332: superpathway of UDP-N-acetylglucosamine-derived O-antigen building blocks biosynthesis	Hemoglobin A1c	0.138723	0.221366	0.850215
PWY5F9-12: biphenyl degradation	Hemoglobin A1c	-0.114458	0.0816818	0.64555
PWY-7294: D-xylose degradation IV	Hemoglobin A1c	-0.0190676	0.834036	0.99235
PWY-5028: L-histidine degradation II	Hemoglobin A1c	-0.137657	0.102621	0.702589
LIPASYN-PWY: phospholipases	Hemoglobin A1c	-0.0392346	0.33083	0.872601
PWY-7312: dTDP-&beta;-D-fucofuranose biosynthesis	Hemoglobin A1c	0.127044	0.119654	0.732884
PWY-6953: dTDP-3-acetamido-&alpha;-D-fucose biosynthesis	Hemoglobin A1c	-0.0273792	0.587327	0.949219
PWY-6785: hydrogen production VIII	Hemoglobin A1c	-0.0637041	0.144446	0.752963
PWY-101: photosynthesis light reactions	Hemoglobin A1c	-0.0629144	0.126602	0.740757
PWY-7196: superpathway of pyrimidine ribonucleosides salvage	Hemoglobin A1c	0.0257457	0.724448	0.96537
PWY0-881: superpathway of fatty acid biosynthesis I (E. coli)	Hemoglobin A1c	0.062659	0.329162	0.872601
PWY-7200: superpathway of pyrimidine deoxyribonucleoside salvage	Hemoglobin A1c	0.0559779	0.462887	0.92201
PWY-6467: Kdo transfer to lipid IVA III (Chlamydia)	Hemoglobin A1c	0.0118534	0.867961	0.99235
AEROBACTINSYN-PWY: aerobactin biosynthesis	Hemoglobin A1c	0.0542276	0.272571	0.850215
PWY-5180: toluene degradation I (aerobic) (via o-cresol)	Hemoglobin A1c	0.000475164	0.995975	1
PWY-5182: toluene degradation II (aerobic) (via 4-methylcatechol)	Hemoglobin A1c	0.000475164	0.995975	1
PWY-7316: dTDP-N-acetylviosamine biosynthesis	Hemoglobin A1c	0.186381	0.0141275	0.416364
PWY-5178: toluene degradation IV (aerobic) (via catechol)	Hemoglobin A1c	-0.0419508	0.401456	0.901844
PWY-5183: superpathway of aerobic toluene degradation	Hemoglobin A1c	-0.00696006	0.553415	0.939934
PWY-5415: catechol degradation I (meta-cleavage pathway)	Hemoglobin A1c	-0.0159538	0.816887	0.99235
PWY1F-823: leucopelargonidin and leucocyanidin biosynthesis	Hemoglobin A1c	-0.0088669	0.627915	0.956601
PWY-5677: succinate fermentation to butanoate	Hemoglobin A1c	0.151093	0.000373168	0.0457131
PWY-5751: phenylethanol biosynthesis	Hemoglobin A1c	-0.00989331	0.653585	0.956601
PWY-6748: nitrate reduction VII (denitrification)	Hemoglobin A1c	-0.0536391	0.238574	0.850215
PWY-7031: protein N-glycosylation (bacterial)	Hemoglobin A1c	-0.0222543	0.465484	0.922075
PWY-1501: mandelate degradation I	Hemoglobin A1c	-0.0545165	0.282627	0.850215
P165-PWY: superpathway of purines degradation in plants	Hemoglobin A1c	-0.0214569	0.338355	0.872601
7ALPHADEHYDROX-PWY	Hemoglobin A1c	-0.015364	0.66722	0.956601
PWY-7399: methylphosphonate degradation II	Hemoglobin A1c	0.0298451	0.108683	0.702589
PWY-7374: 1,4-dihydroxy-6-naphthoate biosynthesis I	Hemoglobin A1c	0.00609141	0.441034	0.913171
P163-PWY: L-lysine fermentation to acetate and butanoate	Hemoglobin A1c	0.0268051	0.420018	0.901844
PWY-6138: CMP-N-acetylneuraminate biosynthesis I (eukaryotes)	Hemoglobin A1c	0.0491482	0.0172444	0.422487
DHGLUCONATE-PYR-CAT-PWY: glucose degradation (oxidative)	Hemoglobin A1c	0.0175136	0.460065	0.92013
PWY-7431: aromatic biogenic amine degradation (bacteria)	Hemoglobin A1c	-0.00263013	0.687305	0.956601
PWY-6313: serotonin degradation	Hemoglobin A1c	-0.00262977	0.687606	0.956601
PWY-6307: L-tryptophan degradation X (mammalian, via tryptamine)	Hemoglobin A1c	-0.00243373	0.687656	0.956601
PWY-6435: 4-hydroxybenzoate biosynthesis III (plants)	Hemoglobin A1c	-0.0104582	0.441677	0.913171
PWY-7528: L-methionine salvage cycle I (bacteria and plants)	Hemoglobin A1c	-0.0375904	0.227227	0.850215
PWY-7527: L-methionine salvage cycle III	Hemoglobin A1c	-0.0459706	0.175437	0.797637
PWY-4361: S-methyl-5-thio-&alpha;-D-ribose 1-phosphate degradation I	Hemoglobin A1c	-0.0420478	0.175806	0.797637
PWY-5534: propene degradation	Hemoglobin A1c	0.0223635	0.475757	0.922075
TYRFUMCAT-PWY: L-tyrosine degradation I	Hemoglobin A1c	0.0335367	0.267758	0.850215
PWY-6107: chlorosalicylate degradation	Hemoglobin A1c	0.000836243	0.977571	1
PWY-7218: photosynthetic 3-hydroxybutanoate biosynthesis (engineered)	Hemoglobin A1c	-0.0627443	0.0370729	0.64555
PHOTOALL-PWY: oxygenic photosynthesis	Hemoglobin A1c	-0.0545584	0.0363074	0.64555
PWY-7270: L-methionine salvage cycle II (plants)	Hemoglobin A1c	-0.0269197	0.247504	0.850215
PWY-7235: superpathway of ubiquinol-6 biosynthesis (late decarboxylation)	Hemoglobin A1c	-0.0226202	0.386957	0.901844
PWY3O-1109	Hemoglobin A1c	-0.00626697	0.410103	0.901844
PWY-5754: 4-hydroxybenzoate biosynthesis I (eukaryotes)	Hemoglobin A1c	-0.00598779	0.410035	0.901844
PWY-6641: superpathway of sulfolactate degradation	Hemoglobin A1c	0.0240166	0.00687111	0.314186
PWY-5870: ubiquinol-8 biosynthesis (late decarboxylation)	Hemoglobin A1c	-0.0243437	0.264546	0.850215
PWY-7373: superpathway of demethylmenaquinol-6 biosynthesis II	Hemoglobin A1c	-0.0229741	0.389333	0.901844
PWY-6724: starch degradation II	Hemoglobin A1c	-0.00179879	0.743288	0.968647
PWY-181: photorespiration	Hemoglobin A1c	-0.00463671	0.816166	0.99235
PWY-1622: formaldehyde assimilation I (serine pathway)	Hemoglobin A1c	-0.00124962	0.94185	0.998931
PWY-5055: nicotinate degradation III	Hemoglobin A1c	0.0600635	1.2e-08	1.95e-06
PWY-5156: superpathway of fatty acid biosynthesis II (plant)	Hemoglobin A1c	-0.0100756	0.502918	0.922075
PWY-5871: ubiquinol-9 biosynthesis (late decarboxylation)	Hemoglobin A1c	0.00311552	0.519373	0.922075
PWY-5873: ubiquinol-7 biosynthesis (late decarboxylation)	Hemoglobin A1c	0.00311552	0.519373	0.922075
PWY-5872: ubiquinol-10 biosynthesis (late decarboxylation)	Hemoglobin A1c	0.00299463	0.519373	0.922075
LEU-DEG2-PWY: L-leucine degradation I	Hemoglobin A1c	0.0179064	0.287552	0.850215
PWY-7317: superpathway of dTDP-glucose-derived O-antigen building blocks biosynthesis	Hemoglobin A1c	-0.00194526	0.889065	0.99235
PWY-6148: tetrahydromethanopterin biosynthesis	Hemoglobin A1c	-5.16e-16	1	1
PWY-6797: 6-hydroxymethyl-dihydropterin diphosphate biosynthesis II (Methanocaldococcus)	Hemoglobin A1c	0.063745	0.00161357	0.15813
PWY-5420: catechol degradation II (meta-cleavage pathway)	Hemoglobin A1c	0.0424126	0.0144453	0.416364
PWY-5430: meta cleavage pathway of aromatic compounds	Hemoglobin A1c	-0.010759	0.277801	0.850215
PWY-5419: catechol degradation to 2-hydroxypentadienoate II	Hemoglobin A1c	0.0378899	0.0164213	0.422487
P101-PWY: ectoine biosynthesis	Hemoglobin A1c	-0.010515	0.321107	0.872601
PWY-6957: mandelate degradation to acetyl-CoA	Hemoglobin A1c	-0.00249885	0.811533	0.99235
PWY-5306: superpathway of thiosulfate metabolism (Desulfovibrio sulfodismutans)	Hemoglobin A1c	-0.00371553	0.37493	0.901844
PWY-7411: phosphatidate biosynthesis (yeast)	Hemoglobin A1c	-0.00848733	0.324902	0.872601
PWY-5941: glycogen degradation II	Hemoglobin A1c	-0.00240703	0.618281	0.956601
PWY-7124: ethene biosynthesis V (engineered)	Hemoglobin A1c	-0.0272026	0.158283	0.775587
PWY-7224: purine deoxyribonucleosides salvage	Hemoglobin A1c	-0.00469785	0.757283	0.971406
PWY-561: superpathway of glyoxylate cycle and fatty acid degradation	Hemoglobin A1c	-0.00404047	0.607289	0.956601
PWY-7511: protein ubiquitination	Hemoglobin A1c	-0.00396771	0.506941	0.922075
PWY-5381: NAD salvage (plants)	Hemoglobin A1c	-0.00383861	0.506941	0.922075
PWY-2201: folate transformations I	Hemoglobin A1c	-0.00491421	0.545509	0.934614
PWY-5136: fatty acid &beta;-oxidation II (plant peroxisome)	Hemoglobin A1c	-0.00353164	0.596313	0.949219
PWY66-391: fatty acid &beta;-oxidation VI (mammalian peroxisome)	Hemoglobin A1c	-0.00339704	0.593339	0.949219
PWY-7337: 10-cis-heptadecenoyl-CoA degradation (yeast)	Hemoglobin A1c	-0.00332895	0.600526	0.949219
PWY-7338: 10-trans-heptadecenoyl-CoA degradation (reductase-dependent, yeast)	Hemoglobin A1c	-0.00332895	0.600526	0.949219
PWY-6837: fatty acid &beta;-oxidation V (unsaturated, odd number, di-isomerase-dependent)	Hemoglobin A1c	-0.00332693	0.595811	0.949219
PWY-7288: fatty acid &beta;-oxidation VII (yeast peroxisome)	Hemoglobin A1c	-0.00328673	0.596696	0.949219
PWY-6352: 3-phosphoinositide biosynthesis	Hemoglobin A1c	-0.0033008	0.506941	0.922075
PWY-5067: glycogen biosynthesis II (from UDP-D-Glucose)	Hemoglobin A1c	-0.0033008	0.506941	0.922075
PWY3O-19: ubiquinol-6 biosynthesis (late decarboxylation)	Hemoglobin A1c	-0.00321824	0.506941	0.922075
PWY-6842: glutathione-mediated detoxification II	Hemoglobin A1c	-0.003105	0.506941	0.922075
PWY-6309: L-tryptophan degradation XI (mammalian, via kynurenine)	Hemoglobin A1c	-0.00243271	0.506941	0.922075
PWY-5647: 2-nitrobenzoate degradation I	Hemoglobin A1c	-0.000580755	0.926274	0.992756
PWY-722: nicotinate degradation I	Hemoglobin A1c	5.27e-05	0.990698	1
PWY-5531: 3,8-divinyl-chlorophyllide a biosynthesis II (anaerobic)	Hemoglobin A1c	0.0365308	8.93e-15	2.19e-12
PWY-7159: 3,8-divinyl-chlorophyllide a biosynthesis III (aerobic, light independent)	Hemoglobin A1c	0.0365308	8.93e-15	2.19e-12
PWY-5532: nucleoside and nucleotide degradation (archaea)	Hemoglobin A1c	-0.0116348	0.0757306	0.64555
UNMAPPED	Mean Arterial Pressure	-0.000118515	0.856437	0.932565
UNINTEGRATED	Mean Arterial Pressure	0.000186309	0.672393	0.865155
PWY-7219: adenosine ribonucleotides de novo biosynthesis	Mean Arterial Pressure	0.000525916	0.323733	0.607328
TRNA-CHARGING-PWY: tRNA charging	Mean Arterial Pressure	0.000250175	0.495375	0.780274
PWY-1042: glycolysis IV	Mean Arterial Pressure	0.000779125	0.201075	0.524078
PWY-5686: UMP biosynthesis I	Mean Arterial Pressure	0.000740812	0.298983	0.592417
PWY-6385: peptidoglycan biosynthesis III (mycobacteria)	Mean Arterial Pressure	0.00072792	0.254087	0.569332
PWY-6387: UDP-N-acetylmuramoyl-pentapeptide biosynthesis I (meso-diaminopimelate containing)	Mean Arterial Pressure	0.000780853	0.254912	0.569332
DTDPRHAMSYN-PWY: dTDP-&beta;-L-rhamnose biosynthesis	Mean Arterial Pressure	0.00156392	0.125667	0.491152
PWY-6386: UDP-N-acetylmuramoyl-pentapeptide biosynthesis II (lysine-containing)	Mean Arterial Pressure	0.000782657	0.239407	0.550749
PEPTIDOGLYCANSYN-PWY: peptidoglycan biosynthesis I (meso-diaminopimelate containing)	Mean Arterial Pressure	0.000834829	0.205621	0.525276
PWY-6609: adenine and adenosine salvage III	Mean Arterial Pressure	0.000338137	0.565352	0.815619
PWY-7221: guanosine ribonucleotides de novo biosynthesis	Mean Arterial Pressure	0.000946009	0.144149	0.493049
PWY-6700: queuosine biosynthesis I (de novo)	Mean Arterial Pressure	0.000690997	0.305735	0.596853
PWY-6737: starch degradation V	Mean Arterial Pressure	0.000353257	0.661266	0.865155
ILEUSYN-PWY: L-isoleucine biosynthesis I (from threonine)	Mean Arterial Pressure	0.000910586	0.237667	0.549324
PWY-7111: pyruvate fermentation to isobutanol (engineered)	Mean Arterial Pressure	0.000648768	0.360818	0.640583
VALSYN-PWY: L-valine biosynthesis	Mean Arterial Pressure	0.000910586	0.237667	0.549324
NONMEVIPP-PWY: methylerythritol phosphate pathway I	Mean Arterial Pressure	0.000829308	0.123978	0.491152
PWY-3841: folate transformations II (plants)	Mean Arterial Pressure	0.000404232	0.35341	0.629712
PWY-6151: S-adenosyl-L-methionine salvage I	Mean Arterial Pressure	0.00115745	0.135317	0.491152
BRANCHED-CHAIN-AA-SYN-PWY: superpathway of branched chain amino acid biosynthesis	Mean Arterial Pressure	0.000715917	0.385296	0.665584
PWY-5103: L-isoleucine biosynthesis III	Mean Arterial Pressure	0.000574665	0.500955	0.780987
PWY-6163: chorismate biosynthesis from 3-dehydroquinate	Mean Arterial Pressure	0.000882166	0.137511	0.492862
ARO-PWY: chorismate biosynthesis I	Mean Arterial Pressure	0.000566823	0.226449	0.543921
PWY-5097: L-lysine biosynthesis VI	Mean Arterial Pressure	0.000747297	0.286827	0.592417
PWY-6122: 5-aminoimidazole ribonucleotide biosynthesis II	Mean Arterial Pressure	0.000633084	0.399047	0.669634
PWY-6277: superpathway of 5-aminoimidazole ribonucleotide biosynthesis	Mean Arterial Pressure	0.000633084	0.399047	0.669634
PWY-6121: 5-aminoimidazole ribonucleotide biosynthesis I	Mean Arterial Pressure	-4.08e-05	0.942346	0.964363
HISTSYN-PWY: L-histidine biosynthesis	Mean Arterial Pressure	0.000975361	0.166215	0.502748
GLUTORN-PWY: L-ornithine biosynthesis I	Mean Arterial Pressure	0.000387637	0.675826	0.865155
ARGSYNBSUB-PWY: L-arginine biosynthesis II (acetyl cycle)	Mean Arterial Pressure	0.00016465	0.864489	0.936695
PWY-5667: CDP-diacylglycerol biosynthesis I	Mean Arterial Pressure	4.77e-05	0.961175	0.97309
PWY0-1319: CDP-diacylglycerol biosynthesis II	Mean Arterial Pressure	4.82e-05	0.960754	0.97309
COMPLETE-ARO-PWY: superpathway of aromatic amino acid biosynthesis	Mean Arterial Pressure	0.000678803	0.15551	0.502748
1CMET2-PWY: folate transformations III (E. coli)	Mean Arterial Pressure	0.000396079	0.408315	0.678218
PWY-5695: inosine 5'-phosphate degradation	Mean Arterial Pressure	0.000254474	0.728276	0.883305
PWY0-1586: peptidoglycan maturation (meso-diaminopimelate containing)	Mean Arterial Pressure	-0.00014729	0.893808	0.950034
ARGSYN-PWY: L-arginine biosynthesis I (via L-ornithine)	Mean Arterial Pressure	9.91e-05	0.905002	0.955714
PWY-7400: L-arginine biosynthesis IV (archaebacteria)	Mean Arterial Pressure	9.91e-05	0.902986	0.955644
PWY-2942: L-lysine biosynthesis III	Mean Arterial Pressure	0.0009846	0.188379	0.52076
COA-PWY-1: superpathway of coenzyme A biosynthesis III (mammals)	Mean Arterial Pressure	0.000710407	0.229553	0.546023
PWY-7229: superpathway of adenosine nucleotides de novo biosynthesis I	Mean Arterial Pressure	-0.000908803	0.235077	0.548851
CALVIN-PWY: Calvin-Benson-Bassham cycle	Mean Arterial Pressure	0.000158256	0.77232	0.890763
PWY-7199: pyrimidine deoxyribonucleosides salvage	Mean Arterial Pressure	0.000587768	0.256512	0.569332
RIBOSYN2-PWY: flavin biosynthesis I (bacteria and plants)	Mean Arterial Pressure	0.000408769	0.658796	0.865155
PWY-4242	Mean Arterial Pressure	0.000676378	0.261991	0.569332
COA-PWY: coenzyme A biosynthesis I (prokaryotic)	Mean Arterial Pressure	0.000889639	0.213699	0.533735
PWY-724: superpathway of L-lysine, L-threonine and L-methionine biosynthesis II	Mean Arterial Pressure	-7.59e-05	0.918313	0.961482
PWY66-409: superpathway of purine nucleotide salvage	Mean Arterial Pressure	-0.00365609	0.102412	0.491152
PWY-6936: seleno-amino acid biosynthesis (plants)	Mean Arterial Pressure	0.000199361	0.869788	0.936695
PWY-6126: superpathway of adenosine nucleotides de novo biosynthesis II	Mean Arterial Pressure	-0.00117276	0.191299	0.52076
PWY-3001: superpathway of L-isoleucine biosynthesis I	Mean Arterial Pressure	-7.44e-05	0.908163	0.956989
HSERMETANA-PWY: L-methionine biosynthesis III	Mean Arterial Pressure	0.000466905	0.584249	0.815619
PWY-6527: stachyose degradation	Mean Arterial Pressure	-0.000187616	0.842453	0.929628
PWY-6168: flavin biosynthesis III (fungi)	Mean Arterial Pressure	-0.00111639	0.207522	0.525276
PWY-7357: thiamine phosphate formation from pyrithiamine and oxythiamine (yeast)	Mean Arterial Pressure	-0.000205533	0.835678	0.929628
PWY-6317: D-galactose degradation I (Leloir pathway)	Mean Arterial Pressure	-0.000410125	0.63665	0.847713
PWY66-422	Mean Arterial Pressure	-0.000432605	0.621172	0.836193
PWY0-1296: purine ribonucleosides degradation	Mean Arterial Pressure	-0.000263868	0.760804	0.890763
PWY-7228: superpathway of guanosine nucleotides de novo biosynthesis I	Mean Arterial Pressure	-0.00111982	0.233058	0.548851
PANTOSYN-PWY: superpathway of coenzyme A biosynthesis I (bacteria)	Mean Arterial Pressure	0.000620333	0.32933	0.60981
PANTO-PWY: phosphopantothenate biosynthesis I	Mean Arterial Pressure	0.000341135	0.595862	0.816386
PWY-7208: superpathway of pyrimidine nucleobases salvage	Mean Arterial Pressure	-0.00142515	0.162461	0.502748
NONOXIPENT-PWY: pentose phosphate pathway (non-oxidative branch) I	Mean Arterial Pressure	-0.000410888	0.715905	0.879182
PWY-841: superpathway of purine nucleotides de novo biosynthesis I	Mean Arterial Pressure	-0.000719371	0.31438	0.604102
PWY-6125: superpathway of guanosine nucleotides de novo biosynthesis II	Mean Arterial Pressure	-0.00126867	0.200193	0.524078
THRESYN-PWY: superpathway of L-threonine biosynthesis	Mean Arterial Pressure	-7.37e-05	0.928807	0.964363
SER-GLYSYN-PWY: superpathway of L-serine and glycine biosynthesis I	Mean Arterial Pressure	-0.00114757	0.366307	0.646681
PWY-5100: pyruvate fermentation to acetate and lactate II	Mean Arterial Pressure	-0.000374332	0.749398	0.890763
PWY0-1297: superpathway of purine deoxyribonucleosides degradation	Mean Arterial Pressure	-0.00428173	0.113509	0.491152
PWY-6703: preQ0 biosynthesis	Mean Arterial Pressure	0.000537506	0.534242	0.796212
PWY-5973: cis-vaccenate biosynthesis	Mean Arterial Pressure	-0.000259492	0.735563	0.887109
PWY-7663: gondoate biosynthesis (anaerobic)	Mean Arterial Pressure	-0.000328515	0.69435	0.86935
OANTIGEN-PWY: O-antigen building blocks biosynthesis (E. coli)	Mean Arterial Pressure	-0.000189609	0.792894	0.901434
PWY-6897: thiamine diphosphate salvage II	Mean Arterial Pressure	-4.54e-05	0.965146	0.975096
PWY-5154: L-arginine biosynthesis III (via N-acetyl-L-citrulline)	Mean Arterial Pressure	0.000273307	0.762645	0.890763
ASPASN-PWY: superpathway of L-aspartate and L-asparagine biosynthesis	Mean Arterial Pressure	0.000751886	0.533112	0.796212
PWY-7220: adenosine deoxyribonucleotides de novo biosynthesis II	Mean Arterial Pressure	-0.00148913	0.188539	0.52076
PWY-7222: guanosine deoxyribonucleotides de novo biosynthesis II	Mean Arterial Pressure	-0.00148913	0.188539	0.52076
PWY-7197: pyrimidine deoxyribonucleotide phosphorylation	Mean Arterial Pressure	-0.00141724	0.219546	0.539803
PWY-5101: L-isoleucine biosynthesis II	Mean Arterial Pressure	0.00811401	0.448102	0.7268
ANAGLYCOLYSIS-PWY: glycolysis III (from glucose)	Mean Arterial Pressure	7.98e-05	0.933324	0.964363
PYRIDNUCSYN-PWY: NAD de novo biosynthesis I (from aspartate)	Mean Arterial Pressure	0.000832503	0.279449	0.588193
TRPSYN-PWY: L-tryptophan biosynthesis	Mean Arterial Pressure	0.00100356	0.200283	0.524078
PWY-6123: inosine-5'-phosphate biosynthesis I	Mean Arterial Pressure	-0.000224347	0.828425	0.926777
PWY-7237: myo-, chiro- and scyllo-inositol degradation	Mean Arterial Pressure	0.010106	0.107732	0.491152
PWY0-162: superpathway of pyrimidine ribonucleotides de novo biosynthesis	Mean Arterial Pressure	0.000506019	0.763149	0.890763
UDPNAGSYN-PWY: UDP-N-acetyl-D-glucosamine biosynthesis I	Mean Arterial Pressure	-0.000652887	0.51857	0.787913
PWY-6270: isoprene biosynthesis I	Mean Arterial Pressure	6.94e-05	0.958874	0.97309
PHOSLIPSYN-PWY: superpathway of phospholipid biosynthesis I (bacteria)	Mean Arterial Pressure	-0.000650331	0.514309	0.787667
PWY-6124: inosine-5'-phosphate biosynthesis II	Mean Arterial Pressure	-0.000256616	0.817467	0.918713
FASYN-INITIAL-PWY: superpathway of fatty acid biosynthesis initiation (E. coli)	Mean Arterial Pressure	0.000151122	0.890833	0.948931
PWY-7560: methylerythritol phosphate pathway II	Mean Arterial Pressure	-0.000181501	0.883813	0.948931
ANAEROFRUCAT-PWY: homolactic fermentation	Mean Arterial Pressure	-0.000776333	0.374208	0.654617
GLYCOGENSYNTH-PWY: glycogen biosynthesis I (from ADP-D-Glucose)	Mean Arterial Pressure	-0.00101527	0.324236	0.607328
PWY-5659: GDP-mannose biosynthesis	Mean Arterial Pressure	-0.0013827	0.385304	0.665584
PWY-1269: CMP-3-deoxy-D-manno-octulosonate biosynthesis	Mean Arterial Pressure	0.000161443	0.913352	0.960392
GLUCONEO-PWY: gluconeogenesis I	Mean Arterial Pressure	-0.00149864	0.261798	0.569332
ARG+POLYAMINE-SYN: superpathway of arginine and polyamine biosynthesis	Mean Arterial Pressure	-0.00170618	0.324619	0.607328
GLYCOLYSIS: glycolysis I (from glucose 6-phosphate)	Mean Arterial Pressure	-0.00233442	0.0544524	0.491152
PWY0-1298: superpathway of pyrimidine deoxyribonucleosides degradation	Mean Arterial Pressure	-0.00531928	0.0649668	0.491152
THISYN-PWY: superpathway of thiamine diphosphate biosynthesis I	Mean Arterial Pressure	-0.00340165	0.130864	0.491152
PWY-6305: superpathway of putrescine biosynthesis	Mean Arterial Pressure	-0.00190321	0.181225	0.519301
PWY-6147: 6-hydroxymethyl-dihydropterin diphosphate biosynthesis I	Mean Arterial Pressure	0.000845722	0.592941	0.816386
PWY-7539: 6-hydroxymethyl-dihydropterin diphosphate biosynthesis III (Chlamydia)	Mean Arterial Pressure	0.000732811	0.642016	0.852542
PWY4FS-7: phosphatidylglycerol biosynthesis I (plastidic)	Mean Arterial Pressure	-0.000681672	0.543837	0.805076
PWY4FS-8: phosphatidylglycerol biosynthesis II (non-plastidic)	Mean Arterial Pressure	-0.000681797	0.543757	0.805076
PWY-5484: glycolysis II (from fructose 6-phosphate)	Mean Arterial Pressure	-0.00189964	0.138762	0.492862
PWY-5345: superpathway of L-methionine biosynthesis (by sulfhydrylation)	Mean Arterial Pressure	-0.00321205	0.102729	0.491152
PWY0-1261: anhydromuropeptides recycling I	Mean Arterial Pressure	1.13e-05	0.993083	0.995114
THISYNARA-PWY: superpathway of thiamine diphosphate biosynthesis III (eukaryotes)	Mean Arterial Pressure	0.000916152	0.567002	0.815619
PWY-7328: superpathway of UDP-glucose-derived O-antigen building blocks biosynthesis	Mean Arterial Pressure	-0.009657	0.0276176	0.491152
FASYN-ELONG-PWY: fatty acid elongation -- saturated	Mean Arterial Pressure	-0.00503472	0.263051	0.569332
PWY-5971: palmitate biosynthesis (type II fatty acid synthase)	Mean Arterial Pressure	-0.0119184	0.0942473	0.491152
POLYAMSYN-PWY: superpathway of polyamine biosynthesis I	Mean Arterial Pressure	-0.00228886	0.110645	0.491152
PWY-7282: 4-amino-2-methyl-5-diphosphomethylpyrimidine biosynthesis II	Mean Arterial Pressure	0.000245622	0.930911	0.964363
PWY66-399: gluconeogenesis III	Mean Arterial Pressure	-0.00310597	0.220328	0.539803
SULFATE-CYS-PWY: superpathway of sulfate assimilation and cysteine biosynthesis	Mean Arterial Pressure	-0.00358762	0.0781469	0.491152
PWY-7664: oleate biosynthesis IV (anaerobic)	Mean Arterial Pressure	-0.00431387	0.338914	0.613299
PWY-4981: L-proline biosynthesis II (from arginine)	Mean Arterial Pressure	-0.00274463	0.296613	0.592417
RHAMCAT-PWY: L-rhamnose degradation I	Mean Arterial Pressure	0.00192745	0.193908	0.524078
PWY-7388: octanoyl-[acyl-carrier protein] biosynthesis (mitochondria, yeast)	Mean Arterial Pressure	-0.00383467	0.334714	0.611978
MET-SAM-PWY: superpathway of S-adenosyl-L-methionine biosynthesis	Mean Arterial Pressure	-0.00356719	0.0814597	0.491152
PWY0-1061: superpathway of L-alanine biosynthesis	Mean Arterial Pressure	-0.0137657	0.113876	0.491152
PWY-5188: tetrapyrrole biosynthesis I (from glutamate)	Mean Arterial Pressure	-0.00156214	0.196718	0.524078
PWY-5347: superpathway of L-methionine biosynthesis (transsulfuration)	Mean Arterial Pressure	-0.00352784	0.0867286	0.491152
PWY-7383: anaerobic energy metabolism (invertebrates, cytosol)	Mean Arterial Pressure	-0.00274068	0.33104	0.60981
PWY-5989: stearate biosynthesis II (bacteria and plants)	Mean Arterial Pressure	-0.00230758	0.499931	0.780987
PWY-6282: palmitoleate biosynthesis I (from (5Z)-dodec-5-enoate)	Mean Arterial Pressure	-0.00446578	0.329844	0.60981
PWY0-862: (5Z)-dodecenoate biosynthesis I	Mean Arterial Pressure	-0.00204733	0.552469	0.811562
HISDEG-PWY: L-histidine degradation I	Mean Arterial Pressure	-0.000881853	0.634212	0.847401
PWY-6590: superpathway of Clostridium acetobutylicum acidogenic fermentation	Mean Arterial Pressure	-0.00197939	0.575602	0.815619
HEXITOLDEGSUPER-PWY: superpathway of hexitol degradation (bacteria)	Mean Arterial Pressure	-0.00399411	0.158728	0.502748
METSYN-PWY: superpathway of L-homoserine and L-methionine biosynthesis	Mean Arterial Pressure	-0.00366711	0.0839837	0.491152
PWY-7234: inosine-5'-phosphate biosynthesis III	Mean Arterial Pressure	-0.00309794	0.189931	0.52076
PWY-6901: superpathway of glucose and xylose degradation	Mean Arterial Pressure	-0.000830987	0.772676	0.890763
P441-PWY: superpathway of N-acetylneuraminate degradation	Mean Arterial Pressure	-0.00410775	0.117482	0.491152
PWY0-1479: tRNA processing	Mean Arterial Pressure	-0.00205039	0.300394	0.592417
PWY-7198: pyrimidine deoxyribonucleotides de novo biosynthesis IV	Mean Arterial Pressure	0.000629395	0.751779	0.890763
COLANSYN-PWY: colanic acid building blocks biosynthesis	Mean Arterial Pressure	-0.00118169	0.496558	0.780274
PWY0-166: superpathway of pyrimidine deoxyribonucleotides de novo biosynthesis (E. coli)	Mean Arterial Pressure	-0.0106145	0.162806	0.502748
GLYCOLYSIS-E-D: superpathway of glycolysis and the Entner-Doudoroff pathway	Mean Arterial Pressure	-0.00189379	0.487789	0.776029
PWY-6549: L-glutamine biosynthesis III	Mean Arterial Pressure	-0.00272044	0.165196	0.502748
TCA: TCA cycle I (prokaryotic)	Mean Arterial Pressure	-0.00133015	0.454642	0.729972
COBALSYN-PWY: superpathway of adenosylcobalamin salvage from cobinamide I	Mean Arterial Pressure	-0.000523325	0.696051	0.86935
GLYCOLYSIS-TCA-GLYOX-BYPASS: superpathway of glycolysis, pyruvate dehydrogenase, TCA, and glyoxylate bypass	Mean Arterial Pressure	-0.0134572	0.118596	0.491152
CENTFERM-PWY: pyruvate fermentation to butanoate	Mean Arterial Pressure	-0.00193864	0.580946	0.815619
PWY-7013: (S)-propane-1,2-diol degradation	Mean Arterial Pressure	-0.00461348	0.575579	0.815619
PWY-7184: pyrimidine deoxyribonucleotides de novo biosynthesis I	Mean Arterial Pressure	-0.00761462	0.277888	0.588193
FERMENTATION-PWY: mixed acid fermentation	Mean Arterial Pressure	-0.00452015	0.0964189	0.491152
PWY-6545: pyrimidine deoxyribonucleotides de novo biosynthesis III	Mean Arterial Pressure	-0.00763739	0.275804	0.588193
PWY0-781: aspartate superpathway	Mean Arterial Pressure	-0.00997412	0.047288	0.491152
PWY-6863: pyruvate fermentation to hexanol (engineered)	Mean Arterial Pressure	-0.00457458	0.247425	0.562494
DAPLYSINESYN-PWY: L-lysine biosynthesis I	Mean Arterial Pressure	-0.00158683	0.608842	0.824629
BIOTIN-BIOSYNTHESIS-PWY: biotin biosynthesis I	Mean Arterial Pressure	-0.00408742	0.335984	0.612016
NAGLIPASYN-PWY: lipid IVA biosynthesis (E. coli)	Mean Arterial Pressure	-0.00233258	0.566412	0.815619
PWY-622: starch biosynthesis	Mean Arterial Pressure	-0.0148173	0.190625	0.52076
PWY-6519: 8-amino-7-oxononanoate biosynthesis I	Mean Arterial Pressure	-0.00430536	0.324735	0.607328
P4-PWY: superpathway of L-lysine, L-threonine and L-methionine biosynthesis I	Mean Arterial Pressure	-0.00990711	0.048487	0.491152
PWY-7323: superpathway of GDP-mannose-derived O-antigen building blocks biosynthesis	Mean Arterial Pressure	-0.000969663	0.667839	0.865155
PWY-6507: 4-deoxy-L-threo-hex-4-enopyranuronate degradation	Mean Arterial Pressure	-0.00234235	0.178585	0.517792
PWY-6969: TCA cycle V (2-oxoglutarate synthase)	Mean Arterial Pressure	-0.00365275	0.141522	0.492862
SO4ASSIM-PWY: assimilatory sulfate reduction I	Mean Arterial Pressure	-0.00378375	0.122949	0.491152
P461-PWY: hexitol fermentation to lactate, formate, ethanol and acetate	Mean Arterial Pressure	-0.00678171	0.185802	0.52076
PWY-5897: superpathway of menaquinol-11 biosynthesis	Mean Arterial Pressure	-0.0147041	0.0172132	0.491152
PWY-5898: superpathway of menaquinol-12 biosynthesis	Mean Arterial Pressure	-0.0147041	0.0172132	0.491152
PWY-5899: superpathway of menaquinol-13 biosynthesis	Mean Arterial Pressure	-0.0147041	0.0172132	0.491152
PWY-6892: thiazole component of thiamine diphosphate biosynthesis I	Mean Arterial Pressure	-0.00445355	0.0861515	0.491152
PWY-6353: purine nucleotides degradation II (aerobic)	Mean Arterial Pressure	-0.00332045	0.151252	0.500349
PWY4LZ-257: superpathway of fermentation (Chlamydomonas reinhardtii)	Mean Arterial Pressure	-0.00864006	0.141823	0.492862
PWY-5838: superpathway of menaquinol-8 biosynthesis I	Mean Arterial Pressure	-0.00841701	0.297706	0.592417
PWY-5723: Rubisco shunt	Mean Arterial Pressure	-0.0116191	0.129802	0.491152
PWY-7117: C4 photosynthetic carbon assimilation cycle, PEPCK type	Mean Arterial Pressure	-0.00521701	0.0884857	0.491152
PWY-5690: TCA cycle II (plants and fungi)	Mean Arterial Pressure	-0.00179621	0.292608	0.592417
PWY-241: C4 photosynthetic carbon assimilation cycle, NADP-ME type	Mean Arterial Pressure	-0.00528631	0.0936207	0.491152
PWY-5505: L-glutamate and L-glutamine biosynthesis	Mean Arterial Pressure	-0.00447809	0.0411465	0.491152
PWY66-389: phytol degradation	Mean Arterial Pressure	-0.00629199	0.164876	0.502748
PWY-7456: &beta;-(1,4)-mannan degradation	Mean Arterial Pressure	-0.00177608	0.179929	0.51862
P105-PWY: TCA cycle IV (2-oxoglutarate decarboxylase)	Mean Arterial Pressure	-0.00973767	0.300988	0.592417
PWY-6608: guanosine nucleotides degradation III	Mean Arterial Pressure	-0.00183334	0.496411	0.780274
PENTOSE-P-PWY: pentose phosphate pathway	Mean Arterial Pressure	-0.000768386	0.813925	0.918713
PWY-5913: partial TCA cycle (obligate autotrophs)	Mean Arterial Pressure	-0.00495987	0.107172	0.491152
PWY-6471: peptidoglycan biosynthesis IV (Enterococcus faecium)	Mean Arterial Pressure	0.000654086	0.898347	0.952792
PWY0-845: superpathway of pyridoxal 5'-phosphate biosynthesis and salvage	Mean Arterial Pressure	0.000923788	0.768378	0.890763
PWY-7254: TCA cycle VII (acetate-producers)	Mean Arterial Pressure	-0.00936363	0.222737	0.539955
TCA-GLYOX-BYPASS: superpathway of glyoxylate bypass and TCA	Mean Arterial Pressure	-0.0127906	0.120071	0.491152
P161-PWY: acetylene degradation (anaerobic)	Mean Arterial Pressure	-0.00851641	0.18665	0.52076
HOMOSER-METSYN-PWY: L-methionine biosynthesis I	Mean Arterial Pressure	-0.00404196	0.0855067	0.491152
GLYCOCAT-PWY: glycogen degradation I	Mean Arterial Pressure	-0.00965406	0.0755623	0.491152
PWY-5840: superpathway of menaquinol-7 biosynthesis	Mean Arterial Pressure	-0.0111882	0.102005	0.491152
PWY-5845: superpathway of menaquinol-9 biosynthesis	Mean Arterial Pressure	-0.00412003	0.688275	0.867058
PWY-5850: superpathway of menaquinol-6 biosynthesis	Mean Arterial Pressure	-0.0151311	0.163975	0.502748
PWY-5896: superpathway of menaquinol-10 biosynthesis	Mean Arterial Pressure	-0.01396	0.198801	0.524078
PWY-6285: superpathway of fatty acids biosynthesis (E. coli)	Mean Arterial Pressure	-0.0117889	0.105903	0.491152
PWY-7115: C4 photosynthetic carbon assimilation cycle, NAD-ME type	Mean Arterial Pressure	-0.00252345	0.276373	0.588193
GLCMANNANAUT-PWY: superpathway of N-acetylglucosamine, N-acetylmannosamine and N-acetylneuraminate degradation	Mean Arterial Pressure	-0.00144439	0.346091	0.620208
DENOVOPURINE2-PWY: superpathway of purine nucleotides de novo biosynthesis II	Mean Arterial Pressure	-0.0323699	0.000476911	0.0857854
PWY-5464: superpathway of cytosolic glycolysis (plants), pyruvate dehydrogenase and TCA cycle	Mean Arterial Pressure	-0.00637649	0.115239	0.491152
ORNDEG-PWY: superpathway of ornithine degradation	Mean Arterial Pressure	-0.014621	0.11975	0.491152
PWY-5083: NAD(P)/NADPH interconversion	Mean Arterial Pressure	-0.00164768	0.782311	0.896661
FUC-RHAMCAT-PWY: superpathway of fucose and rhamnose degradation	Mean Arterial Pressure	-0.00304441	0.670382	0.865155
GALACTUROCAT-PWY: D-galacturonate degradation I	Mean Arterial Pressure	-0.00174556	0.264914	0.569332
PYRIDOXSYN-PWY: pyridoxal 5'-phosphate biosynthesis I	Mean Arterial Pressure	0.00168743	0.588976	0.816386
PWY-5861: superpathway of demethylmenaquinol-8 biosynthesis I	Mean Arterial Pressure	-0.0084071	0.28083	0.588193
P42-PWY: incomplete reductive TCA cycle	Mean Arterial Pressure	-0.000882862	0.685929	0.867058
PRPP-PWY: superpathway of histidine, purine, and pyrimidine biosynthesis	Mean Arterial Pressure	-0.033417	0.000303642	0.0857854
PWY-6803: phosphatidylcholine acyl editing	Mean Arterial Pressure	-0.00943999	0.189517	0.52076
GOLPDLCAT-PWY: superpathway of glycerol degradation to 1,3-propanediol	Mean Arterial Pressure	-0.00391035	0.314024	0.604102
PWY-4041: &gamma;-glutamyl cycle	Mean Arterial Pressure	-0.0031005	0.138913	0.492862
PWY-5675: nitrate reduction V (assimilatory)	Mean Arterial Pressure	-0.00280682	0.706997	0.874819
PWY-821: superpathway of sulfur amino acid biosynthesis (Saccharomyces cerevisiae)	Mean Arterial Pressure	-0.0106906	0.223696	0.539955
SALVADEHYPOX-PWY: adenosine nucleotides degradation II	Mean Arterial Pressure	-0.00342289	0.207203	0.525276
PWY-7242: D-fructuronate degradation	Mean Arterial Pressure	-0.00147505	0.332324	0.609883
GALACT-GLUCUROCAT-PWY: superpathway of hexuronide and hexuronate degradation	Mean Arterial Pressure	-0.00148833	0.323084	0.607328
P164-PWY: purine nucleobases degradation I (anaerobic)	Mean Arterial Pressure	0.000459518	0.849649	0.929628
GLUCOSE1PMETAB-PWY: glucose and glucose-1-phosphate degradation	Mean Arterial Pressure	-0.00990895	0.0200708	0.491152
PPGPPMET-PWY: ppGpp metabolism	Mean Arterial Pressure	-0.00633915	0.0144134	0.491152
PWY-5860: superpathway of demethylmenaquinol-6 biosynthesis I	Mean Arterial Pressure	-0.0147337	0.157322	0.502748
PWY-5862: superpathway of demethylmenaquinol-9 biosynthesis	Mean Arterial Pressure	-0.00417114	0.671817	0.865155
PWY-7211: superpathway of pyrimidine deoxyribonucleotides de novo biosynthesis	Mean Arterial Pressure	-0.00964155	0.171871	0.510406
PWY0-1241: ADP-L-glycero-&beta;-D-manno-heptose biosynthesis	Mean Arterial Pressure	-0.000499762	0.82711	0.926777
GLYOXYLATE-BYPASS: glyoxylate cycle	Mean Arterial Pressure	-0.0134184	0.0561945	0.491152
GLUCUROCAT-PWY: superpathway of &beta;-D-glucuronosides degradation	Mean Arterial Pressure	-0.00113083	0.416471	0.689428
PWY-1861: formaldehyde assimilation II (assimilatory RuMP Cycle)	Mean Arterial Pressure	0.000825376	0.869026	0.936695
PWY-5173	Mean Arterial Pressure	-0.00862061	0.0738705	0.491152
PWY-6470: peptidoglycan biosynthesis V (&beta;-lactam resistance)	Mean Arterial Pressure	0.00190853	0.679362	0.866895
POLYAMINSYN3-PWY: superpathway of polyamine biosynthesis II	Mean Arterial Pressure	0.000143417	0.9555	0.97309
P185-PWY: formaldehyde assimilation III (dihydroxyacetone cycle)	Mean Arterial Pressure	-0.0168193	0.0442134	0.491152
PWY-5121: superpathway of geranylgeranyl diphosphate biosynthesis II (via MEP)	Mean Arterial Pressure	-0.00139458	0.690969	0.868141
PWY3DJ-35471: L-ascorbate biosynthesis IV (animals, D-glucuronate pathway)	Mean Arterial Pressure	-0.0177904	0.050025	0.491152
ARGDEG-PWY: superpathway of L-arginine, putrescine, and 4-aminobutanoate degradation	Mean Arterial Pressure	-0.0138128	0.130267	0.491152
ORNARGDEG-PWY: superpathway of L-arginine and L-ornithine degradation	Mean Arterial Pressure	-0.0138128	0.130267	0.491152
PWY-6284: superpathway of unsaturated fatty acids biosynthesis (E. coli)	Mean Arterial Pressure	-0.0099908	0.118378	0.491152
REDCITCYC: TCA cycle VI (Helicobacter)	Mean Arterial Pressure	-0.00679668	0.25841	0.569332
PWY-5005: biotin biosynthesis II	Mean Arterial Pressure	-0.0027728	0.524553	0.793305
FUCCAT-PWY: fucose degradation	Mean Arterial Pressure	-0.00399016	0.426947	0.70439
PWY-6562: norspermidine biosynthesis	Mean Arterial Pressure	-0.0272692	0.0032216	0.357508
FAO-PWY: fatty acid &beta;-oxidation I (generic)	Mean Arterial Pressure	-0.00949501	0.308279	0.599432
PWY-5384: sucrose degradation IV (sucrose phosphorylase)	Mean Arterial Pressure	-0.0027562	0.282093	0.588193
PWY-7315: dTDP-N-acetylthomosamine biosynthesis	Mean Arterial Pressure	-0.00930018	0.134255	0.491152
PWY-2723: trehalose degradation V	Mean Arterial Pressure	-0.00963332	0.0651355	0.491152
POLYISOPRENSYN-PWY: polyisoprenoid biosynthesis (E. coli)	Mean Arterial Pressure	-0.00484616	0.389179	0.666775
PWY-7187: pyrimidine deoxyribonucleotides de novo biosynthesis II	Mean Arterial Pressure	-0.0293258	0.000525217	0.0857854
PWY-5918: superpathway of heme b biosynthesis from glutamate	Mean Arterial Pressure	-0.0106797	0.110069	0.491152
P23-PWY: reductive TCA cycle I	Mean Arterial Pressure	-0.00982853	0.0737961	0.491152
PWY-5837: 2-carboxy-1,4-naphthoquinol biosynthesis	Mean Arterial Pressure	-0.0143811	0.0131437	0.491152
GALACTARDEG-PWY: D-galactarate degradation I	Mean Arterial Pressure	-0.00441869	0.514395	0.787667
GLUCARGALACTSUPER-PWY: superpathway of D-glucarate and D-galactarate degradation	Mean Arterial Pressure	-0.00441869	0.514395	0.787667
THREOCAT-PWY: superpathway of L-threonine metabolism	Mean Arterial Pressure	-0.00603323	0.5346	0.796212
PWY-6531: mannitol cycle	Mean Arterial Pressure	-0.00400922	0.578585	0.815619
PYRIDNUCSAL-PWY: NAD salvage pathway I (PNC VI cycle)	Mean Arterial Pressure	-0.00174262	0.770256	0.890763
METH-ACETATE-PWY: methanogenesis from acetate	Mean Arterial Pressure	0.000186181	0.969536	0.977515
P108-PWY: pyruvate fermentation to propanoate I	Mean Arterial Pressure	-0.00239766	0.262382	0.569332
HEMESYN2-PWY: heme b biosynthesis II (oxygen-independent)	Mean Arterial Pressure	-0.00724088	0.0270047	0.491152
PWY-6606: guanosine nucleotides degradation II	Mean Arterial Pressure	-0.00335775	0.241749	0.553536
AST-PWY: L-arginine degradation II (AST pathway)	Mean Arterial Pressure	-0.00894645	0.309988	0.600372
PWY-5676: acetyl-CoA fermentation to butanoate II	Mean Arterial Pressure	-0.00164385	0.6095	0.824629
PWY-5994: palmitate biosynthesis (type I fatty acid synthase)	Mean Arterial Pressure	-0.0109432	0.289596	0.592417
PWY-5189: tetrapyrrole biosynthesis II (from glycine)	Mean Arterial Pressure	-0.00588441	0.229385	0.546023
PWY-7269: mitochondrial NADPH production (yeast)	Mean Arterial Pressure	-0.00818379	0.371115	0.651779
GLUCARDEG-PWY: D-glucarate degradation I	Mean Arterial Pressure	-0.00354105	0.584072	0.815619
PWY-6731: starch degradation III	Mean Arterial Pressure	-0.00887931	0.080068	0.491152
PWY-6185: 4-methylcatechol degradation (ortho cleavage)	Mean Arterial Pressure	-0.0158855	0.0571873	0.491152
TEICHOICACID-PWY: poly(glycerol phosphate) wall teichoic acid biosynthesis	Mean Arterial Pressure	0.002321	0.302852	0.59359
PWY-5417: catechol degradation III (ortho-cleavage pathway)	Mean Arterial Pressure	-0.0168459	0.049648	0.491152
PWY-5431: aromatic compounds degradation via &beta;-ketoadipate	Mean Arterial Pressure	-0.0168459	0.049648	0.491152
PROTOCATECHUATE-ORTHO-CLEAVAGE-PWY: protocatechuate degradation II (ortho-cleavage pathway)	Mean Arterial Pressure	-0.0185434	0.0335812	0.491152
FOLSYN-PWY: superpathway of tetrahydrofolate biosynthesis and salvage	Mean Arterial Pressure	-0.00719115	0.090542	0.491152
PWY-7389: superpathway of anaerobic energy metabolism (invertebrates)	Mean Arterial Pressure	-0.0100676	0.0769719	0.491152
PWY0-1277: 3-phenylpropanoate and 3-(3-hydroxyphenyl)propanoate degradation	Mean Arterial Pressure	-0.0135599	0.13438	0.491152
PWY-6263: superpathway of menaquinol-8 biosynthesis II	Mean Arterial Pressure	0.0033922	0.714896	0.879182
CITRULBIO-PWY: L-citrulline biosynthesis	Mean Arterial Pressure	0.00522988	0.393769	0.667637
PWY-2941: L-lysine biosynthesis II	Mean Arterial Pressure	0.000651639	0.783206	0.896661
PWY-5181: toluene degradation III (aerobic) (via p-cresol)	Mean Arterial Pressure	-0.0147634	0.0746706	0.491152
PWY-6167: flavin biosynthesis II (archaea)	Mean Arterial Pressure	0.00113563	0.918091	0.961482
PWY0-1415: superpathway of heme b biosynthesis from uroporphyrinogen-III	Mean Arterial Pressure	-0.0164006	0.0127112	0.491152
NAD-BIOSYNTHESIS-II: NAD salvage pathway III (to nicotinamide riboside)	Mean Arterial Pressure	-0.00234434	0.513042	0.787667
P221-PWY: octane oxidation	Mean Arterial Pressure	-0.0108566	0.206327	0.525276
CATECHOL-ORTHO-CLEAVAGE-PWY: catechol degradation to &beta;-ketoadipate	Mean Arterial Pressure	-0.0165293	0.0498188	0.491152
PWY-5791	Mean Arterial Pressure	-0.0140593	0.145624	0.493049
ECASYN-PWY: enterobacterial common antigen biosynthesis	Mean Arterial Pressure	-0.0161251	0.0685574	0.491152
PWY-4984: urea cycle	Mean Arterial Pressure	0.0051852	0.391628	0.667637
PWY-5497: purine nucleobases degradation II (anaerobic)	Mean Arterial Pressure	-0.00124037	0.851089	0.929628
HEME-BIOSYNTHESIS-II: heme b biosynthesis I (aerobic)	Mean Arterial Pressure	-0.00920796	0.126651	0.491152
PWY-7392: taxadiene biosynthesis (engineered)	Mean Arterial Pressure	-0.0118846	0.133742	0.491152
PWY-6182: superpathway of salicylate degradation	Mean Arterial Pressure	-0.0176876	0.0286256	0.491152
PWY-7385: 1,3-propanediol biosynthesis (engineered)	Mean Arterial Pressure	-0.00799496	0.339618	0.613299
PWY0-1338: polymyxin resistance	Mean Arterial Pressure	-0.00685511	0.446693	0.7268
PWY66-398: TCA cycle III (animals)	Mean Arterial Pressure	-0.00152477	0.774418	0.890763
PWY-6612: superpathway of tetrahydrofolate biosynthesis	Mean Arterial Pressure	-0.00723707	0.0849545	0.491152
HCAMHPDEG-PWY: 3-phenylpropanoate and 3-(3-hydroxyphenyl)propanoate degradation to 2-hydroxypentadienoate	Mean Arterial Pressure	-0.0127518	0.132446	0.491152
PWY-6690: cinnamate and 3-hydroxycinnamate degradation to 2-hydroxypentadienoate	Mean Arterial Pressure	-0.0127518	0.132446	0.491152
PWY-7384: anaerobic energy metabolism (invertebrates, mitochondrial)	Mean Arterial Pressure	-0.00944086	0.0854167	0.491152
PWY-5863: superpathway of phylloquinol biosynthesis	Mean Arterial Pressure	-0.0131398	0.152147	0.500349
PWY-5920: superpathway of heme b biosynthesis from glycine	Mean Arterial Pressure	-0.0175112	0.0499979	0.491152
PWY-7371: 1,4-dihydroxy-6-naphthoate biosynthesis II	Mean Arterial Pressure	0.0122608	0.17051	0.50945
LACTOSECAT-PWY: lactose and galactose degradation I	Mean Arterial Pressure	-0.00381576	0.112906	0.491152
P122-PWY: heterolactic fermentation	Mean Arterial Pressure	-0.0202581	0.00800134	0.491152
PWY-7210: pyrimidine deoxyribonucleotides biosynthesis from CTP	Mean Arterial Pressure	-0.0170407	0.0646588	0.491152
PWY-5304: superpathway of sulfur oxidation (Acidianus ambivalens)	Mean Arterial Pressure	0.000643707	0.840865	0.929628
PWY-5392: reductive TCA cycle II	Mean Arterial Pressure	-0.0152257	0.0867151	0.491152
PWY-7165: L-ascorbate biosynthesis VIII (engineered pathway)	Mean Arterial Pressure	-0.0193023	0.0264903	0.491152
PWY-7003: glycerol degradation to butanol	Mean Arterial Pressure	-0.0146594	0.120145	0.491152
PWY-5367: petroselinate biosynthesis	Mean Arterial Pressure	-0.00602412	0.263829	0.569332
UBISYN-PWY: superpathway of ubiquinol-8 biosynthesis (early decarboxylation)	Mean Arterial Pressure	-0.0173069	0.0398682	0.491152
PWY-5104: L-isoleucine biosynthesis IV	Mean Arterial Pressure	0.00116352	0.697254	0.86935
PWY-5022: 4-aminobutanoate degradation V	Mean Arterial Pressure	-0.00450188	0.451024	0.72698
ARGININE-SYN4-PWY: L-ornithine biosynthesis II	Mean Arterial Pressure	0.00137677	0.816053	0.918713
PWY-5855: ubiquinol-7 biosynthesis (early decarboxylation)	Mean Arterial Pressure	-0.0170948	0.0368532	0.491152
PWY-5856: ubiquinol-9 biosynthesis (early decarboxylation)	Mean Arterial Pressure	-0.0170948	0.0368532	0.491152
PWY-5857: ubiquinol-10 biosynthesis (early decarboxylation)	Mean Arterial Pressure	-0.0170948	0.0368532	0.491152
PWY-6708: ubiquinol-8 biosynthesis (early decarboxylation)	Mean Arterial Pressure	-0.0168998	0.0390251	0.491152
PWY-5088: L-glutamate degradation VIII (to propanoate)	Mean Arterial Pressure	-0.00598016	0.496827	0.780274
PWY-7204: pyridoxal 5'-phosphate salvage II (plants)	Mean Arterial Pressure	-0.0134517	0.143946	0.493049
PWY-6859: all-trans-farnesol biosynthesis	Mean Arterial Pressure	-0.0102339	0.162453	0.502748
METHGLYUT-PWY: superpathway of methylglyoxal degradation	Mean Arterial Pressure	-0.00601978	0.447449	0.7268
PWY-7286: 7-(3-amino-3-carboxypropyl)-wyosine biosynthesis	Mean Arterial Pressure	0.00132485	0.888777	0.948931
PWY-4321: L-glutamate degradation IV	Mean Arterial Pressure	-0.00811148	0.366892	0.646681
GLUDEG-I-PWY: GABA shunt	Mean Arterial Pressure	-0.00337538	0.553187	0.811562
METHANOGENESIS-PWY: methanogenesis from H2 and CO2	Mean Arterial Pressure	0.0054798	0.555594	0.81266
PWY-7118: chitin deacetylation	Mean Arterial Pressure	-0.011735	0.145902	0.493049
ARGORNPROST-PWY	Mean Arterial Pressure	-0.010712	0.102125	0.491152
PWY-5747: 2-methylcitrate cycle II	Mean Arterial Pressure	-0.00942873	0.215673	0.533735
PWY-6349: CDP-archaeol biosynthesis	Mean Arterial Pressure	0.00241185	0.795373	0.902159
KETOGLUCONMET-PWY: ketogluconate metabolism	Mean Arterial Pressure	-0.0116992	0.156826	0.502748
PWY-6350: archaetidylinositol biosynthesis	Mean Arterial Pressure	0.00435586	0.634686	0.847401
LPSSYN-PWY: superpathway of lipopolysaccharide biosynthesis	Mean Arterial Pressure	-0.0141692	0.140117	0.492862
PWY-6823: molybdopterin biosynthesis	Mean Arterial Pressure	-0.00570636	0.576711	0.815619
P124-PWY: Bifidobacterium shunt	Mean Arterial Pressure	-0.000936578	0.888306	0.948931
PWY0-42: 2-methylcitrate cycle I	Mean Arterial Pressure	-0.0124865	0.129447	0.491152
PWY-7245: superpathway of NAD/NADP - NADH/NADPH interconversion (yeast)	Mean Arterial Pressure	-0.0122377	0.0906125	0.491152
URSIN-PWY: ureide biosynthesis	Mean Arterial Pressure	-0.0160729	0.0275083	0.491152
PWY-5514: UDP-N-acetyl-D-galactosamine biosynthesis II	Mean Arterial Pressure	0.00362105	0.45586	0.729972
PWY-6588: pyruvate fermentation to acetone	Mean Arterial Pressure	0.00406818	0.476754	0.760943
PWY-7268: cytosolic NADPH production (yeast)	Mean Arterial Pressure	-0.012337	0.0833501	0.491152
PWY-7094: fatty acid salvage	Mean Arterial Pressure	-0.0158183	0.0852804	0.491152
PWY-1541: superpathway of taurine degradation	Mean Arterial Pressure	-0.00937936	0.12322	0.491152
VALDEG-PWY: L-valine degradation I	Mean Arterial Pressure	-0.000211089	0.957442	0.97309
UDPNACETYLGALSYN-PWY: UDP-N-acetyl-D-glucosamine biosynthesis II	Mean Arterial Pressure	-8.38e-05	0.988039	0.992088
PWY-5030: L-histidine degradation III	Mean Arterial Pressure	0.00265908	0.724992	0.881504
PWY-6906: chitin derivatives degradation	Mean Arterial Pressure	0.00188807	0.683326	0.867058
PWY-5265: peptidoglycan biosynthesis II (staphylococci)	Mean Arterial Pressure	-0.00685966	0.52936	0.796212
PWY-5910: superpathway of geranylgeranyldiphosphate biosynthesis I (via mevalonate)	Mean Arterial Pressure	-0.0149657	0.093624	0.491152
P241-PWY: coenzyme B biosynthesis	Mean Arterial Pressure	-0.00846208	0.125495	0.491152
PWY-6595: superpathway of guanosine nucleotides degradation (plants)	Mean Arterial Pressure	-0.0121246	0.13038	0.491152
PWY-7409: phospholipid remodeling (phosphatidylethanolamine, yeast)	Mean Arterial Pressure	-0.0108468	0.221773	0.539955
GLYCOL-GLYOXDEG-PWY: superpathway of glycol metabolism and degradation	Mean Arterial Pressure	-0.0123153	0.126804	0.491152
PWY-922: mevalonate pathway I (eukaryotes and bacteria)	Mean Arterial Pressure	-0.0123181	0.163157	0.502748
PWY-6281: L-selenocysteine biosynthesis II (archaea and eukaryotes)	Mean Arterial Pressure	0.00274045	0.596461	0.816386
PWY-2221: Entner-Doudoroff pathway III (semi-phosphorylative)	Mean Arterial Pressure	-0.00567342	0.167319	0.502983
KDO-NAGLIPASYN-PWY: superpathway of (Kdo)2-lipid A biosynthesis	Mean Arterial Pressure	-0.00963838	0.263882	0.569332
PWY-7616: methanol oxidation to carbon dioxide	Mean Arterial Pressure	-0.0177144	0.0232317	0.491152
PWY-7209: superpathway of pyrimidine ribonucleosides degradation	Mean Arterial Pressure	-0.00636352	0.429043	0.705473
ALLANTOINDEG-PWY: superpathway of allantoin degradation in yeast	Mean Arterial Pressure	-0.00541717	0.502063	0.780987
PWY-4722: creatinine degradation II	Mean Arterial Pressure	-0.00190926	0.565953	0.815619
PWY-5656: mannosylglycerate biosynthesis I	Mean Arterial Pressure	-0.00353602	0.67245	0.865155
PWY-7446: sulfoquinovose degradation I	Mean Arterial Pressure	-0.00894498	0.300197	0.592417
PWY0-1533: methylphosphonate degradation I	Mean Arterial Pressure	-0.00458807	0.576593	0.815619
PWY0-41: allantoin degradation IV (anaerobic)	Mean Arterial Pressure	-0.00478461	0.577758	0.815619
RUMP-PWY: formaldehyde oxidation I	Mean Arterial Pressure	-0.00804704	0.301045	0.592417
PWY-5705: allantoin degradation to glyoxylate III	Mean Arterial Pressure	-0.0124609	0.128223	0.491152
PWY-7039: phosphatidate metabolism, as a signaling molecule	Mean Arterial Pressure	-0.00873555	0.211189	0.530679
PWY-4702: phytate degradation I	Mean Arterial Pressure	-0.0104593	0.205372	0.525276
PWY-6630: superpathway of L-tyrosine biosynthesis	Mean Arterial Pressure	-0.0227221	0.0339383	0.491152
P125-PWY: superpathway of (R,R)-butanediol biosynthesis	Mean Arterial Pressure	-0.0171064	0.0391727	0.491152
PWY-6174: mevalonate pathway II (haloarchaea)	Mean Arterial Pressure	-0.00657139	0.398672	0.669634
DENITRIFICATION-PWY: nitrate reduction I (denitrification)	Mean Arterial Pressure	-0.0185858	0.0264284	0.491152
PWY-5692: allantoin degradation to glyoxylate II	Mean Arterial Pressure	-0.00425828	0.592152	0.816386
URDEGR-PWY: superpathway of allantoin degradation in plants	Mean Arterial Pressure	-0.00425828	0.592152	0.816386
PWY-7391: isoprene biosynthesis II (engineered)	Mean Arterial Pressure	-0.00944575	0.196547	0.524078
PWY-6396: superpathway of 2,3-butanediol biosynthesis	Mean Arterial Pressure	-0.00152243	0.832426	0.929132
P621-PWY: nylon-6 oligomer degradation	Mean Arterial Pressure	-0.0176085	0.0352122	0.491152
PWY-6145: superpathway of CMP-sialic acids biosynthesis	Mean Arterial Pressure	-0.00269216	0.731888	0.885494
PWY3O-355: stearate biosynthesis III (fungi)	Mean Arterial Pressure	0.00278974	0.7734	0.890763
PWY66-367: ketogenesis	Mean Arterial Pressure	-0.0114626	0.0686741	0.491152
PWY-3781: aerobic respiration I (cytochrome c)	Mean Arterial Pressure	0.00826128	0.215635	0.533735
PWY-7279: aerobic respiration II (cytochrome c) (yeast)	Mean Arterial Pressure	0.00688317	0.264708	0.569332
3-HYDROXYPHENYLACETATE-DEGRADATION-PWY: 4-hydroxyphenylacetate degradation	Mean Arterial Pressure	-0.0096169	0.128826	0.491152
PWY-6215: 4-chlorobenzoate degradation	Mean Arterial Pressure	-0.0151789	0.0479415	0.491152
PWY1G-0: mycothiol biosynthesis	Mean Arterial Pressure	-0.0051759	0.44886	0.7268
PWY-6876: isopropanol biosynthesis (engineered)	Mean Arterial Pressure	-0.0104011	0.29808	0.592417
PWY-6318: L-phenylalanine degradation IV (mammalian, via side chain)	Mean Arterial Pressure	-0.0125633	0.0711252	0.491152
PROPFERM-PWY: superpathway of L-alanine fermentation (Stickland reaction)	Mean Arterial Pressure	-0.00472999	0.519379	0.787913
PWY-6749: CMP-legionaminate biosynthesis I	Mean Arterial Pressure	0.00145446	0.844057	0.929628
PWY-6143: CMP-pseudaminate biosynthesis	Mean Arterial Pressure	0.00416288	0.512374	0.787667
PWY-6572: chondroitin sulfate degradation I (bacterial)	Mean Arterial Pressure	0.00175445	0.799633	0.904896
PWY-6478: GDP-D-glycero-&alpha;-D-manno-heptose biosynthesis	Mean Arterial Pressure	-0.00527127	0.387125	0.665584
PWY490-3: nitrate reduction VI (assimilatory)	Mean Arterial Pressure	-0.00250474	0.610898	0.824629
PWY-6565: superpathway of polyamine biosynthesis III	Mean Arterial Pressure	0.000865073	0.842561	0.929628
PWY-7290: Escherichia coli serotype O86 O-antigen biosynthesis	Mean Arterial Pressure	0.00121683	0.593608	0.816386
P562-PWY: myo-inositol degradation I	Mean Arterial Pressure	-0.0138075	0.0654456	0.491152
PWY-5654: 2-amino-3-carboxymuconate semialdehyde degradation to 2-hydroxypentadienoate	Mean Arterial Pressure	-0.00594363	0.318954	0.607328
PWY-6210: 2-aminophenol degradation	Mean Arterial Pressure	-0.00509621	0.393202	0.667637
PWY66-388: ceramide degradation by &alpha;-oxidation	Mean Arterial Pressure	-0.00327575	0.579653	0.815619
CRNFORCAT-PWY: creatinine degradation I	Mean Arterial Pressure	-0.0103159	0.151724	0.500349
PWY-7332: superpathway of UDP-N-acetylglucosamine-derived O-antigen building blocks biosynthesis	Mean Arterial Pressure	0.00507432	0.608534	0.824629
PWY5F9-12: biphenyl degradation	Mean Arterial Pressure	-0.011152	0.0526151	0.491152
PWY-7294: D-xylose degradation IV	Mean Arterial Pressure	-0.00857154	0.281398	0.588193
PWY-5028: L-histidine degradation II	Mean Arterial Pressure	-0.0069352	0.34681	0.620208
LIPASYN-PWY: phospholipases	Mean Arterial Pressure	0.00147977	0.673337	0.865155
PWY-7312: dTDP-&beta;-D-fucofuranose biosynthesis	Mean Arterial Pressure	0.0207327	0.00364804	0.357508
PWY-6953: dTDP-3-acetamido-&alpha;-D-fucose biosynthesis	Mean Arterial Pressure	0.0042243	0.340444	0.613299
PWY-6785: hydrogen production VIII	Mean Arterial Pressure	-0.00697771	0.0663484	0.491152
PWY-101: photosynthesis light reactions	Mean Arterial Pressure	-0.00661146	0.0654197	0.491152
PWY-7196: superpathway of pyrimidine ribonucleosides salvage	Mean Arterial Pressure	-0.00398525	0.530925	0.796212
PWY0-881: superpathway of fatty acid biosynthesis I (E. coli)	Mean Arterial Pressure	-0.011737	0.0373264	0.491152
PWY-7200: superpathway of pyrimidine deoxyribonucleoside salvage	Mean Arterial Pressure	0.00504763	0.449429	0.7268
PWY-6467: Kdo transfer to lipid IVA III (Chlamydia)	Mean Arterial Pressure	-0.000866021	0.889532	0.948931
AEROBACTINSYN-PWY: aerobactin biosynthesis	Mean Arterial Pressure	0.00550432	0.200019	0.524078
PWY-5180: toluene degradation I (aerobic) (via o-cresol)	Mean Arterial Pressure	-0.0177488	0.031443	0.491152
PWY-5182: toluene degradation II (aerobic) (via 4-methylcatechol)	Mean Arterial Pressure	-0.0177488	0.031443	0.491152
PWY-7316: dTDP-N-acetylviosamine biosynthesis	Mean Arterial Pressure	0.00660688	0.319488	0.607328
PWY-5178: toluene degradation IV (aerobic) (via catechol)	Mean Arterial Pressure	-0.00892834	0.0413123	0.491152
PWY-5183: superpathway of aerobic toluene degradation	Mean Arterial Pressure	-0.00218849	0.0332761	0.491152
PWY-5415: catechol degradation I (meta-cleavage pathway)	Mean Arterial Pressure	-0.0110419	0.0681487	0.491152
PWY1F-823: leucopelargonidin and leucocyanidin biosynthesis	Mean Arterial Pressure	-0.00249541	0.119386	0.491152
PWY-5677: succinate fermentation to butanoate	Mean Arterial Pressure	0.00109516	0.765868	0.890763
PWY-5751: phenylethanol biosynthesis	Mean Arterial Pressure	-0.00162162	0.401345	0.671191
PWY-6748: nitrate reduction VII (denitrification)	Mean Arterial Pressure	-0.000658005	0.868446	0.936695
PWY-7031: protein N-glycosylation (bacterial)	Mean Arterial Pressure	-0.00378458	0.156432	0.502748
PWY-1501: mandelate degradation I	Mean Arterial Pressure	-0.00472487	0.289143	0.592417
P165-PWY: superpathway of purines degradation in plants	Mean Arterial Pressure	-0.00265897	0.176248	0.517135
7ALPHADEHYDROX-PWY	Mean Arterial Pressure	-0.00473781	0.125263	0.491152
PWY-7399: methylphosphonate degradation II	Mean Arterial Pressure	-0.00365118	0.0251543	0.491152
PWY-7374: 1,4-dihydroxy-6-naphthoate biosynthesis I	Mean Arterial Pressure	-0.000828157	0.232681	0.548851
P163-PWY: L-lysine fermentation to acetate and butanoate	Mean Arterial Pressure	0.00650557	0.0266773	0.491152
PWY-6138: CMP-N-acetylneuraminate biosynthesis I (eukaryotes)	Mean Arterial Pressure	-0.00157133	0.386438	0.665584
DHGLUCONATE-PYR-CAT-PWY: glucose degradation (oxidative)	Mean Arterial Pressure	0.0039462	0.057257	0.491152
PWY-7431: aromatic biogenic amine degradation (bacteria)	Mean Arterial Pressure	-0.00107089	0.0608196	0.491152
PWY-6313: serotonin degradation	Mean Arterial Pressure	-0.00107181	0.0608273	0.491152
PWY-6307: L-tryptophan degradation X (mammalian, via tryptamine)	Mean Arterial Pressure	-0.000991769	0.0609073	0.491152
PWY-6435: 4-hydroxybenzoate biosynthesis III (plants)	Mean Arterial Pressure	0.000501735	0.674528	0.865155
PWY-7528: L-methionine salvage cycle I (bacteria and plants)	Mean Arterial Pressure	0.000841116	0.758558	0.890763
PWY-7527: L-methionine salvage cycle III	Mean Arterial Pressure	-0.000794777	0.789888	0.900105
PWY-4361: S-methyl-5-thio-&alpha;-D-ribose 1-phosphate degradation I	Mean Arterial Pressure	-0.000731334	0.788828	0.900105
PWY-5534: propene degradation	Mean Arterial Pressure	-0.00105502	0.701678	0.871508
TYRFUMCAT-PWY: L-tyrosine degradation I	Mean Arterial Pressure	0.00159897	0.546478	0.806548
PWY-6107: chlorosalicylate degradation	Mean Arterial Pressure	0.00144742	0.579323	0.815619
PWY-7218: photosynthetic 3-hydroxybutanoate biosynthesis (engineered)	Mean Arterial Pressure	-0.00133593	0.610213	0.824629
PHOTOALL-PWY: oxygenic photosynthesis	Mean Arterial Pressure	-0.00107949	0.634368	0.847401
PWY-7270: L-methionine salvage cycle II (plants)	Mean Arterial Pressure	0.00236117	0.247956	0.562494
PWY-7235: superpathway of ubiquinol-6 biosynthesis (late decarboxylation)	Mean Arterial Pressure	-0.00328644	0.151702	0.500349
PWY3O-1109	Mean Arterial Pressure	-0.000248379	0.710349	0.876753
PWY-5754: 4-hydroxybenzoate biosynthesis I (eukaryotes)	Mean Arterial Pressure	-0.000243989	0.702542	0.871508
PWY-6641: superpathway of sulfolactate degradation	Mean Arterial Pressure	0.000835369	0.285771	0.592417
PWY-5870: ubiquinol-8 biosynthesis (late decarboxylation)	Mean Arterial Pressure	-0.00241081	0.207966	0.525276
PWY-7373: superpathway of demethylmenaquinol-6 biosynthesis II	Mean Arterial Pressure	-0.00518412	0.0265843	0.491152
PWY-6724: starch degradation II	Mean Arterial Pressure	-0.000398286	0.407881	0.678218
PWY-181: photorespiration	Mean Arterial Pressure	-0.000675473	0.688338	0.867058
PWY-1622: formaldehyde assimilation I (serine pathway)	Mean Arterial Pressure	0.000631826	0.660406	0.865155
PWY-5055: nicotinate degradation III	Mean Arterial Pressure	0.000971127	0.296372	0.592417
PWY-5156: superpathway of fatty acid biosynthesis II (plant)	Mean Arterial Pressure	0.00129265	0.326621	0.608533
PWY-5871: ubiquinol-9 biosynthesis (late decarboxylation)	Mean Arterial Pressure	-0.000149911	0.723519	0.881504
PWY-5873: ubiquinol-7 biosynthesis (late decarboxylation)	Mean Arterial Pressure	-0.000149911	0.723519	0.881504
PWY-5872: ubiquinol-10 biosynthesis (late decarboxylation)	Mean Arterial Pressure	-0.000144094	0.723519	0.881504
LEU-DEG2-PWY: L-leucine degradation I	Mean Arterial Pressure	0.000861276	0.559426	0.815619
PWY-7317: superpathway of dTDP-glucose-derived O-antigen building blocks biosynthesis	Mean Arterial Pressure	-0.00165017	0.178065	0.517792
PWY-6148: tetrahydromethanopterin biosynthesis	Mean Arterial Pressure	-4.26e-17	1	1
PWY-6797: 6-hydroxymethyl-dihydropterin diphosphate biosynthesis II (Methanocaldococcus)	Mean Arterial Pressure	0.0031603	0.0753012	0.491152
PWY-5420: catechol degradation II (meta-cleavage pathway)	Mean Arterial Pressure	0.00242182	0.112159	0.491152
PWY-5430: meta cleavage pathway of aromatic compounds	Mean Arterial Pressure	1.34e-05	0.98771	0.992088
PWY-5419: catechol degradation to 2-hydroxypentadienoate II	Mean Arterial Pressure	0.00219973	0.113092	0.491152
P101-PWY: ectoine biosynthesis	Mean Arterial Pressure	-0.000823166	0.375403	0.654617
PWY-6957: mandelate degradation to acetyl-CoA	Mean Arterial Pressure	-0.0014534	0.113409	0.491152
PWY-5306: superpathway of thiosulfate metabolism (Desulfovibrio sulfodismutans)	Mean Arterial Pressure	6.89e-05	0.85108	0.929628
PWY-7411: phosphatidate biosynthesis (yeast)	Mean Arterial Pressure	-0.000322486	0.66955	0.865155
PWY-5941: glycogen degradation II	Mean Arterial Pressure	-7.36e-05	0.86201	0.936552
PWY-7124: ethene biosynthesis V (engineered)	Mean Arterial Pressure	0.000682569	0.68628	0.867058
PWY-7224: purine deoxyribonucleosides salvage	Mean Arterial Pressure	-0.000557462	0.676233	0.865155
PWY-561: superpathway of glyoxylate cycle and fatty acid degradation	Mean Arterial Pressure	0.000231512	0.736844	0.887109
PWY-7511: protein ubiquitination	Mean Arterial Pressure	-3.77e-05	0.942714	0.964363
PWY-5381: NAD salvage (plants)	Mean Arterial Pressure	-3.64e-05	0.942714	0.964363
PWY-2201: folate transformations I	Mean Arterial Pressure	-0.000459656	0.518769	0.787913
PWY-5136: fatty acid &beta;-oxidation II (plant peroxisome)	Mean Arterial Pressure	0.000182609	0.75463	0.890763
PWY66-391: fatty acid &beta;-oxidation VI (mammalian peroxisome)	Mean Arterial Pressure	0.000170509	0.759717	0.890763
PWY-7337: 10-cis-heptadecenoyl-CoA degradation (yeast)	Mean Arterial Pressure	0.000179266	0.747624	0.890763
PWY-7338: 10-trans-heptadecenoyl-CoA degradation (reductase-dependent, yeast)	Mean Arterial Pressure	0.000179266	0.747624	0.890763
PWY-6837: fatty acid &beta;-oxidation V (unsaturated, odd number, di-isomerase-dependent)	Mean Arterial Pressure	0.000171174	0.75548	0.890763
PWY-7288: fatty acid &beta;-oxidation VII (yeast peroxisome)	Mean Arterial Pressure	0.000170586	0.753984	0.890763
PWY-6352: 3-phosphoinositide biosynthesis	Mean Arterial Pressure	-3.13e-05	0.942714	0.964363
PWY-5067: glycogen biosynthesis II (from UDP-D-Glucose)	Mean Arterial Pressure	-3.13e-05	0.942714	0.964363
PWY3O-19: ubiquinol-6 biosynthesis (late decarboxylation)	Mean Arterial Pressure	-3.05e-05	0.942714	0.964363
PWY-6842: glutathione-mediated detoxification II	Mean Arterial Pressure	-2.95e-05	0.942714	0.964363
PWY-6309: L-tryptophan degradation XI (mammalian, via kynurenine)	Mean Arterial Pressure	-2.31e-05	0.942714	0.964363
PWY-5647: 2-nitrobenzoate degradation I	Mean Arterial Pressure	-0.00065263	0.235222	0.548851
PWY-722: nicotinate degradation I	Mean Arterial Pressure	-0.000180069	0.649559	0.860227
PWY-5531: 3,8-divinyl-chlorophyllide a biosynthesis II (anaerobic)	Mean Arterial Pressure	-7.79e-05	0.851843	0.929628
PWY-7159: 3,8-divinyl-chlorophyllide a biosynthesis III (aerobic, light independent)	Mean Arterial Pressure	-7.79e-05	0.851843	0.929628
PWY-5532: nucleoside and nucleotide degradation (archaea)	Mean Arterial Pressure	-0.000783436	0.173813	0.513063
UNMAPPED	Body Mass Index	-0.00874689	5.87e-08	2.71e-06
UNINTEGRATED	Body Mass Index	0.00618201	1.2e-08	8.42e-07
PWY-7219: adenosine ribonucleotides de novo biosynthesis	Body Mass Index	0.00435855	0.000884113	0.00884113
TRNA-CHARGING-PWY: tRNA charging	Body Mass Index	-0.000377015	0.675434	0.898022
PWY-1042: glycolysis IV	Body Mass Index	0.00721761	1.42e-06	2.77e-05
PWY-5686: UMP biosynthesis I	Body Mass Index	0.00789667	6.55e-06	9.17e-05
PWY-6385: peptidoglycan biosynthesis III (mycobacteria)	Body Mass Index	0.00824602	1.52e-07	4.96e-06
PWY-6387: UDP-N-acetylmuramoyl-pentapeptide biosynthesis I (meso-diaminopimelate containing)	Body Mass Index	0.00870026	2.51e-07	7.23e-06
DTDPRHAMSYN-PWY: dTDP-&beta;-L-rhamnose biosynthesis	Body Mass Index	0.0115379	4.14e-06	6.68e-05
PWY-6386: UDP-N-acetylmuramoyl-pentapeptide biosynthesis II (lysine-containing)	Body Mass Index	0.00827926	4.25e-07	1.11e-05
PEPTIDOGLYCANSYN-PWY: peptidoglycan biosynthesis I (meso-diaminopimelate containing)	Body Mass Index	0.00820126	4.29e-07	1.11e-05
PWY-6609: adenine and adenosine salvage III	Body Mass Index	0.00343782	0.0173511	0.100796
PWY-7221: guanosine ribonucleotides de novo biosynthesis	Body Mass Index	0.0067953	1.92e-05	0.000230293
PWY-6700: queuosine biosynthesis I (de novo)	Body Mass Index	0.00731235	1.01e-05	0.000130564
PWY-6737: starch degradation V	Body Mass Index	-0.00533408	0.00709302	0.0496511
ILEUSYN-PWY: L-isoleucine biosynthesis I (from threonine)	Body Mass Index	0.0110449	5.94e-09	7.21e-07
PWY-7111: pyruvate fermentation to isobutanol (engineered)	Body Mass Index	0.010321	3.55e-09	7.21e-07
VALSYN-PWY: L-valine biosynthesis	Body Mass Index	0.0110449	5.94e-09	7.21e-07
NONMEVIPP-PWY: methylerythritol phosphate pathway I	Body Mass Index	0.00363293	0.00601962	0.0440241
PWY-3841: folate transformations II (plants)	Body Mass Index	0.00119927	0.262397	0.651408
PWY-6151: S-adenosyl-L-methionine salvage I	Body Mass Index	0.00897392	2.42e-06	4.4e-05
BRANCHED-CHAIN-AA-SYN-PWY: superpathway of branched chain amino acid biosynthesis	Body Mass Index	0.00989145	1.16e-06	2.56e-05
PWY-5103: L-isoleucine biosynthesis III	Body Mass Index	0.00979259	3.43e-06	5.8e-05
PWY-6163: chorismate biosynthesis from 3-dehydroquinate	Body Mass Index	0.00665451	5.25e-06	7.56e-05
ARO-PWY: chorismate biosynthesis I	Body Mass Index	0.00206857	0.0713182	0.275066
PWY-5097: L-lysine biosynthesis VI	Body Mass Index	0.00918623	1.02e-07	3.86e-06
PWY-6122: 5-aminoimidazole ribonucleotide biosynthesis II	Body Mass Index	0.00893435	1.25e-06	2.56e-05
PWY-6277: superpathway of 5-aminoimidazole ribonucleotide biosynthesis	Body Mass Index	0.00893435	1.25e-06	2.56e-05
PWY-6121: 5-aminoimidazole ribonucleotide biosynthesis I	Body Mass Index	-0.00272618	0.0479009	0.200611
HISTSYN-PWY: L-histidine biosynthesis	Body Mass Index	0.00814444	2.62e-06	4.59e-05
GLUTORN-PWY: L-ornithine biosynthesis I	Body Mass Index	-0.00360492	0.112605	0.372812
ARGSYNBSUB-PWY: L-arginine biosynthesis II (acetyl cycle)	Body Mass Index	-0.00660807	0.00516131	0.0389083
PWY-5667: CDP-diacylglycerol biosynthesis I	Body Mass Index	0.000478171	0.841634	0.969301
PWY0-1319: CDP-diacylglycerol biosynthesis II	Body Mass Index	0.000481771	0.840449	0.969301
COMPLETE-ARO-PWY: superpathway of aromatic amino acid biosynthesis	Body Mass Index	0.00347319	0.00302058	0.0259664
1CMET2-PWY: folate transformations III (E. coli)	Body Mass Index	0.00211601	0.0718541	0.275066
PWY-5695: inosine 5'-phosphate degradation	Body Mass Index	0.00975716	6.09e-08	2.71e-06
PWY0-1586: peptidoglycan maturation (meso-diaminopimelate containing)	Body Mass Index	0.0120784	9.74e-06	0.000129039
ARGSYN-PWY: L-arginine biosynthesis I (via L-ornithine)	Body Mass Index	-0.00556735	0.00617352	0.0444857
PWY-7400: L-arginine biosynthesis IV (archaebacteria)	Body Mass Index	-0.00530848	0.0076714	0.0522081
PWY-2942: L-lysine biosynthesis III	Body Mass Index	0.00959206	1.85e-07	5.67e-06
COA-PWY-1: superpathway of coenzyme A biosynthesis III (mammals)	Body Mass Index	0.00305923	0.0348643	0.164264
PWY-7229: superpathway of adenosine nucleotides de novo biosynthesis I	Body Mass Index	0.0018939	0.316897	0.718887
CALVIN-PWY: Calvin-Benson-Bassham cycle	Body Mass Index	0.00292206	0.0287534	0.145104
PWY-7199: pyrimidine deoxyribonucleosides salvage	Body Mass Index	0.00072189	0.569284	0.866033
RIBOSYN2-PWY: flavin biosynthesis I (bacteria and plants)	Body Mass Index	0.0120234	1.26e-07	4.39e-06
PWY-4242	Body Mass Index	0.00278261	0.0603889	0.242546
COA-PWY: coenzyme A biosynthesis I (prokaryotic)	Body Mass Index	0.00783889	8.45e-06	0.000115072
PWY-724: superpathway of L-lysine, L-threonine and L-methionine biosynthesis II	Body Mass Index	-0.00518204	0.00423649	0.0334819
PWY66-409: superpathway of purine nucleotide salvage	Body Mass Index	-0.0115428	0.0359998	0.166414
PWY-6936: seleno-amino acid biosynthesis (plants)	Body Mass Index	-0.00575859	0.0541119	0.220957
PWY-6126: superpathway of adenosine nucleotides de novo biosynthesis II	Body Mass Index	0.00193854	0.382626	0.790413
PWY-3001: superpathway of L-isoleucine biosynthesis I	Body Mass Index	-0.00281728	0.0737074	0.27782
HSERMETANA-PWY: L-methionine biosynthesis III	Body Mass Index	0.000148095	0.94394	0.973749
PWY-6527: stachyose degradation	Body Mass Index	-0.00382474	0.0976344	0.337058
PWY-6168: flavin biosynthesis III (fungi)	Body Mass Index	0.0010536	0.6271	0.892766
PWY-7357: thiamine phosphate formation from pyrithiamine and oxythiamine (yeast)	Body Mass Index	0.0104257	1.93e-05	0.000230293
PWY-6317: D-galactose degradation I (Leloir pathway)	Body Mass Index	-0.00472126	0.0263108	0.137152
PWY66-422	Body Mass Index	-0.0048751	0.0229108	0.123366
PWY0-1296: purine ribonucleosides degradation	Body Mass Index	-0.00562214	0.0079785	0.0535543
PWY-7228: superpathway of guanosine nucleotides de novo biosynthesis I	Body Mass Index	0.00216155	0.352375	0.753143
PANTOSYN-PWY: superpathway of coenzyme A biosynthesis I (bacteria)	Body Mass Index	0.00663568	2.21e-05	0.000252942
PANTO-PWY: phosphopantothenate biosynthesis I	Body Mass Index	0.00390208	0.0133272	0.0826627
PWY-7208: superpathway of pyrimidine nucleobases salvage	Body Mass Index	0.00241943	0.337273	0.744713
NONOXIPENT-PWY: pentose phosphate pathway (non-oxidative branch) I	Body Mass Index	-0.00138316	0.616299	0.887303
PWY-841: superpathway of purine nucleotides de novo biosynthesis I	Body Mass Index	-0.00190249	0.280475	0.681263
PWY-6125: superpathway of guanosine nucleotides de novo biosynthesis II	Body Mass Index	0.00202326	0.409234	0.795733
THRESYN-PWY: superpathway of L-threonine biosynthesis	Body Mass Index	-0.00580187	0.00408774	0.0328359
SER-GLYSYN-PWY: superpathway of L-serine and glycine biosynthesis I	Body Mass Index	-0.00165488	0.594819	0.875259
PWY-5100: pyruvate fermentation to acetate and lactate II	Body Mass Index	-0.00246472	0.390117	0.790413
PWY0-1297: superpathway of purine deoxyribonucleosides degradation	Body Mass Index	-0.0144146	0.0300984	0.146022
PWY-6703: preQ0 biosynthesis	Body Mass Index	0.00704628	0.000926268	0.00889944
PWY-5973: cis-vaccenate biosynthesis	Body Mass Index	0.0014569	0.437809	0.817459
PWY-7663: gondoate biosynthesis (anaerobic)	Body Mass Index	0.000657298	0.747581	0.953944
OANTIGEN-PWY: O-antigen building blocks biosynthesis (E. coli)	Body Mass Index	0.000761404	0.668216	0.898022
PWY-6897: thiamine diphosphate salvage II	Body Mass Index	0.0125613	8.75e-07	2.04e-05
PWY-5154: L-arginine biosynthesis III (via N-acetyl-L-citrulline)	Body Mass Index	-0.000275065	0.90121	0.969301
ASPASN-PWY: superpathway of L-aspartate and L-asparagine biosynthesis	Body Mass Index	0.0142547	1.49e-06	2.81e-05
PWY-7220: adenosine deoxyribonucleotides de novo biosynthesis II	Body Mass Index	0.0017187	0.53992	0.853718
PWY-7222: guanosine deoxyribonucleotides de novo biosynthesis II	Body Mass Index	0.0017187	0.53992	0.853718
PWY-7197: pyrimidine deoxyribonucleotide phosphorylation	Body Mass Index	-0.00213819	0.451706	0.822811
PWY-5101: L-isoleucine biosynthesis II	Body Mass Index	-0.120095	4.98e-06	7.4e-05
ANAGLYCOLYSIS-PWY: glycolysis III (from glucose)	Body Mass Index	-0.00273519	0.24129	0.622275
PYRIDNUCSYN-PWY: NAD de novo biosynthesis I (from aspartate)	Body Mass Index	0.00865298	4.65e-06	7.11e-05
TRPSYN-PWY: L-tryptophan biosynthesis	Body Mass Index	0.0074553	0.000109336	0.00111614
PWY-6123: inosine-5'-phosphate biosynthesis I	Body Mass Index	-0.00661335	0.0092224	0.0610673
PWY-7237: myo-, chiro- and scyllo-inositol degradation	Body Mass Index	0.0464973	0.00251485	0.0220049
PWY0-162: superpathway of pyrimidine ribonucleotides de novo biosynthesis	Body Mass Index	-0.0162373	8.61e-05	0.000897371
UDPNAGSYN-PWY: UDP-N-acetyl-D-glucosamine biosynthesis I	Body Mass Index	-0.00151709	0.541399	0.853718
PWY-6270: isoprene biosynthesis I	Body Mass Index	-0.0080696	0.0146207	0.0895519
PHOSLIPSYN-PWY: superpathway of phospholipid biosynthesis I (bacteria)	Body Mass Index	0.00515016	0.0359688	0.166414
PWY-6124: inosine-5'-phosphate biosynthesis II	Body Mass Index	-0.00739084	0.00677121	0.0480854
FASYN-INITIAL-PWY: superpathway of fatty acid biosynthesis initiation (E. coli)	Body Mass Index	-0.00351866	0.192603	0.527414
PWY-7560: methylerythritol phosphate pathway II	Body Mass Index	-0.0019467	0.523511	0.853718
ANAEROFRUCAT-PWY: homolactic fermentation	Body Mass Index	-0.00251854	0.237532	0.615823
GLYCOGENSYNTH-PWY: glycogen biosynthesis I (from ADP-D-Glucose)	Body Mass Index	-0.000761196	0.762121	0.959998
PWY-5659: GDP-mannose biosynthesis	Body Mass Index	-0.0021899	0.575152	0.866033
PWY-1269: CMP-3-deoxy-D-manno-octulosonate biosynthesis	Body Mass Index	0.0168622	4.23e-06	6.68e-05
GLUCONEO-PWY: gluconeogenesis I	Body Mass Index	-0.00181531	0.578198	0.866413
ARG+POLYAMINE-SYN: superpathway of arginine and polyamine biosynthesis	Body Mass Index	-0.00123174	0.770725	0.965871
GLYCOLYSIS: glycolysis I (from glucose 6-phosphate)	Body Mass Index	0.000101548	0.972685	0.988829
PWY0-1298: superpathway of pyrimidine deoxyribonucleosides degradation	Body Mass Index	-0.0104003	0.140772	0.42318
THISYN-PWY: superpathway of thiamine diphosphate biosynthesis I	Body Mass Index	0.00639931	0.244477	0.623832
PWY-6305: superpathway of putrescine biosynthesis	Body Mass Index	0.000506256	0.884361	0.969301
PWY-6147: 6-hydroxymethyl-dihydropterin diphosphate biosynthesis I	Body Mass Index	0.0159062	4.24e-05	0.000472157
PWY-7539: 6-hydroxymethyl-dihydropterin diphosphate biosynthesis III (Chlamydia)	Body Mass Index	0.0164239	2.22e-05	0.000252942
PWY4FS-7: phosphatidylglycerol biosynthesis I (plastidic)	Body Mass Index	0.00458675	0.0952353	0.337058
PWY4FS-8: phosphatidylglycerol biosynthesis II (non-plastidic)	Body Mass Index	0.00458623	0.0952678	0.337058
PWY-5484: glycolysis II (from fructose 6-phosphate)	Body Mass Index	-0.00182529	0.560211	0.866033
PWY-5345: superpathway of L-methionine biosynthesis (by sulfhydrylation)	Body Mass Index	-0.000453924	0.925436	0.972206
PWY0-1261: anhydromuropeptides recycling I	Body Mass Index	-0.00330265	0.300283	0.699538
THISYNARA-PWY: superpathway of thiamine diphosphate biosynthesis III (eukaryotes)	Body Mass Index	-0.000632728	0.871276	0.969301
PWY-7328: superpathway of UDP-glucose-derived O-antigen building blocks biosynthesis	Body Mass Index	-0.0140455	0.194444	0.529321
FASYN-ELONG-PWY: fatty acid elongation -- saturated	Body Mass Index	0.000936486	0.932225	0.972206
PWY-5971: palmitate biosynthesis (type II fatty acid synthase)	Body Mass Index	-0.0170045	0.330695	0.739911
POLYAMSYN-PWY: superpathway of polyamine biosynthesis I	Body Mass Index	0.00245791	0.482987	0.826519
PWY-7282: 4-amino-2-methyl-5-diphosphomethylpyrimidine biosynthesis II	Body Mass Index	-0.00526137	0.447087	0.82067
PWY66-399: gluconeogenesis III	Body Mass Index	-0.0177797	0.00435854	0.0338997
SULFATE-CYS-PWY: superpathway of sulfate assimilation and cysteine biosynthesis	Body Mass Index	0.000621476	0.901223	0.969301
PWY-7664: oleate biosynthesis IV (anaerobic)	Body Mass Index	0.00133503	0.9038	0.969301
PWY-4981: L-proline biosynthesis II (from arginine)	Body Mass Index	-0.0325139	5.04e-07	1.24e-05
RHAMCAT-PWY: L-rhamnose degradation I	Body Mass Index	0.0110651	0.00236417	0.0210626
PWY-7388: octanoyl-[acyl-carrier protein] biosynthesis (mitochondria, yeast)	Body Mass Index	-0.00217806	0.823622	0.969301
MET-SAM-PWY: superpathway of S-adenosyl-L-methionine biosynthesis	Body Mass Index	0.00728514	0.147146	0.438511
PWY0-1061: superpathway of L-alanine biosynthesis	Body Mass Index	-0.0305273	0.153275	0.442302
PWY-5188: tetrapyrrole biosynthesis I (from glutamate)	Body Mass Index	0.00667767	0.0239046	0.127318
PWY-5347: superpathway of L-methionine biosynthesis (transsulfuration)	Body Mass Index	0.00804514	0.111687	0.372292
PWY-7383: anaerobic energy metabolism (invertebrates, cytosol)	Body Mass Index	-0.0224252	0.00121367	0.0112207
PWY-5989: stearate biosynthesis II (bacteria and plants)	Body Mass Index	-0.00434972	0.603751	0.879008
PWY-6282: palmitoleate biosynthesis I (from (5Z)-dodec-5-enoate)	Body Mass Index	0.0012173	0.91361	0.969301
PWY0-862: (5Z)-dodecenoate biosynthesis I	Body Mass Index	-0.004589	0.587066	0.86907
HISDEG-PWY: L-histidine degradation I	Body Mass Index	-0.00747288	0.100543	0.342127
PWY-6590: superpathway of Clostridium acetobutylicum acidogenic fermentation	Body Mass Index	-0.0250634	0.00384587	0.031408
HEXITOLDEGSUPER-PWY: superpathway of hexitol degradation (bacteria)	Body Mass Index	-0.00493053	0.476575	0.826519
METSYN-PWY: superpathway of L-homoserine and L-methionine biosynthesis	Body Mass Index	0.00796748	0.126235	0.401657
PWY-7234: inosine-5'-phosphate biosynthesis III	Body Mass Index	-0.00684487	0.236376	0.615823
PWY-6901: superpathway of glucose and xylose degradation	Body Mass Index	-0.00544744	0.438381	0.817459
P441-PWY: superpathway of N-acetylneuraminate degradation	Body Mass Index	0.00263642	0.681764	0.898022
PWY0-1479: tRNA processing	Body Mass Index	-0.00421711	0.384324	0.790413
PWY-7198: pyrimidine deoxyribonucleotides de novo biosynthesis IV	Body Mass Index	-0.000155507	0.974905	0.989001
COLANSYN-PWY: colanic acid building blocks biosynthesis	Body Mass Index	-0.00628677	0.139442	0.42318
PWY0-166: superpathway of pyrimidine deoxyribonucleotides de novo biosynthesis (E. coli)	Body Mass Index	0.0161486	0.388023	0.790413
GLYCOLYSIS-E-D: superpathway of glycolysis and the Entner-Doudoroff pathway	Body Mass Index	0.00060923	0.927258	0.972206
PWY-6549: L-glutamine biosynthesis III	Body Mass Index	0.00446548	0.352024	0.753143
TCA: TCA cycle I (prokaryotic)	Body Mass Index	-0.000901583	0.835741	0.969301
COBALSYN-PWY: superpathway of adenosylcobalamin salvage from cobinamide I	Body Mass Index	0.00344613	0.29364	0.694579
GLYCOLYSIS-TCA-GLYOX-BYPASS: superpathway of glycolysis, pyruvate dehydrogenase, TCA, and glyoxylate bypass	Body Mass Index	-0.0131082	0.535331	0.853718
CENTFERM-PWY: pyruvate fermentation to butanoate	Body Mass Index	-0.0253043	0.00330207	0.0274239
PWY-7013: (S)-propane-1,2-diol degradation	Body Mass Index	-0.0298007	0.139459	0.42318
PWY-7184: pyrimidine deoxyribonucleotides de novo biosynthesis I	Body Mass Index	0.0137681	0.423032	0.80971
FERMENTATION-PWY: mixed acid fermentation	Body Mass Index	0.00775089	0.245086	0.623832
PWY-6545: pyrimidine deoxyribonucleotides de novo biosynthesis III	Body Mass Index	0.0138906	0.418291	0.804867
PWY0-781: aspartate superpathway	Body Mass Index	-0.0102787	0.403231	0.794483
PWY-6863: pyruvate fermentation to hexanol (engineered)	Body Mass Index	-0.0234463	0.0163844	0.0967274
DAPLYSINESYN-PWY: L-lysine biosynthesis I	Body Mass Index	-0.00360146	0.635071	0.896786
BIOTIN-BIOSYNTHESIS-PWY: biotin biosynthesis I	Body Mass Index	-0.000226205	0.98263	0.990718
NAGLIPASYN-PWY: lipid IVA biosynthesis (E. coli)	Body Mass Index	0.0114077	0.256732	0.641829
PWY-622: starch biosynthesis	Body Mass Index	-0.0615553	0.0266477	0.137446
PWY-6519: 8-amino-7-oxononanoate biosynthesis I	Body Mass Index	-0.000403602	0.969913	0.988575
P4-PWY: superpathway of L-lysine, L-threonine and L-methionine biosynthesis I	Body Mass Index	-0.00999374	0.415756	0.804867
PWY-7323: superpathway of GDP-mannose-derived O-antigen building blocks biosynthesis	Body Mass Index	-0.0110709	0.045613	0.196056
PWY-6507: 4-deoxy-L-threo-hex-4-enopyranuronate degradation	Body Mass Index	-0.00551096	0.196594	0.532215
PWY-6969: TCA cycle V (2-oxoglutarate synthase)	Body Mass Index	-0.00434475	0.474355	0.826519
SO4ASSIM-PWY: assimilatory sulfate reduction I	Body Mass Index	0.00114017	0.850427	0.969301
P461-PWY: hexitol fermentation to lactate, formate, ethanol and acetate	Body Mass Index	-0.00964006	0.441525	0.819497
PWY-5897: superpathway of menaquinol-11 biosynthesis	Body Mass Index	0.00632663	0.679735	0.898022
PWY-5898: superpathway of menaquinol-12 biosynthesis	Body Mass Index	0.00632663	0.679735	0.898022
PWY-5899: superpathway of menaquinol-13 biosynthesis	Body Mass Index	0.00632663	0.679735	0.898022
PWY-6892: thiazole component of thiamine diphosphate biosynthesis I	Body Mass Index	0.0059248	0.349818	0.753143
PWY-6353: purine nucleotides degradation II (aerobic)	Body Mass Index	-0.00316302	0.576136	0.866033
PWY4LZ-257: superpathway of fermentation (Chlamydomonas reinhardtii)	Body Mass Index	0.0035832	0.80348	0.969301
PWY-5838: superpathway of menaquinol-8 biosynthesis I	Body Mass Index	-0.000344507	0.986148	0.992222
PWY-5723: Rubisco shunt	Body Mass Index	-0.00719871	0.702003	0.917284
PWY-7117: C4 photosynthetic carbon assimilation cycle, PEPCK type	Body Mass Index	0.010813	0.151226	0.441076
PWY-5690: TCA cycle II (plants and fungi)	Body Mass Index	-0.00258927	0.534476	0.853718
PWY-241: C4 photosynthetic carbon assimilation cycle, NADP-ME type	Body Mass Index	0.0106217	0.170868	0.48118
PWY-5505: L-glutamate and L-glutamine biosynthesis	Body Mass Index	-0.0036954	0.49534	0.831221
PWY66-389: phytol degradation	Body Mass Index	0.0165319	0.140177	0.42318
PWY-7456: &beta;-(1,4)-mannan degradation	Body Mass Index	-0.00156089	0.630402	0.892766
P105-PWY: TCA cycle IV (2-oxoglutarate decarboxylase)	Body Mass Index	-0.014698	0.523718	0.853718
PWY-6608: guanosine nucleotides degradation III	Body Mass Index	0.00181222	0.783106	0.969301
PENTOSE-P-PWY: pentose phosphate pathway	Body Mass Index	-0.00450601	0.572816	0.866033
PWY-5913: partial TCA cycle (obligate autotrophs)	Body Mass Index	0.00645734	0.393843	0.790413
PWY-6471: peptidoglycan biosynthesis IV (Enterococcus faecium)	Body Mass Index	-0.0107009	0.393154	0.790413
PWY0-845: superpathway of pyridoxal 5'-phosphate biosynthesis and salvage	Body Mass Index	-0.00821328	0.284218	0.686044
PWY-7254: TCA cycle VII (acetate-producers)	Body Mass Index	-0.00861579	0.646196	0.897543
TCA-GLYOX-BYPASS: superpathway of glyoxylate bypass and TCA	Body Mass Index	-0.0110679	0.583315	0.867954
P161-PWY: acetylene degradation (anaerobic)	Body Mass Index	-0.00943723	0.549617	0.854959
HOMOSER-METSYN-PWY: L-methionine biosynthesis I	Body Mass Index	0.00911309	0.114383	0.37616
GLYCOCAT-PWY: glycogen degradation I	Body Mass Index	-0.00113863	0.932524	0.972206
PWY-5840: superpathway of menaquinol-7 biosynthesis	Body Mass Index	0.00235689	0.888711	0.969301
PWY-5845: superpathway of menaquinol-9 biosynthesis	Body Mass Index	-0.0217034	0.388006	0.790413
PWY-5850: superpathway of menaquinol-6 biosynthesis	Body Mass Index	-0.0211094	0.427919	0.815877
PWY-5896: superpathway of menaquinol-10 biosynthesis	Body Mass Index	-0.0220671	0.406959	0.794483
PWY-6285: superpathway of fatty acids biosynthesis (E. coli)	Body Mass Index	-0.00921257	0.60577	0.879008
PWY-7115: C4 photosynthetic carbon assimilation cycle, NAD-ME type	Body Mass Index	0.00890415	0.116376	0.380163
GLCMANNANAUT-PWY: superpathway of N-acetylglucosamine, N-acetylmannosamine and N-acetylneuraminate degradation	Body Mass Index	0.00454463	0.225216	0.593311
DENOVOPURINE2-PWY: superpathway of purine nucleotides de novo biosynthesis II	Body Mass Index	0.049238	0.0308397	0.148152
PWY-5464: superpathway of cytosolic glycolysis (plants), pyruvate dehydrogenase and TCA cycle	Body Mass Index	0.025046	0.0115459	0.0744404
ORNDEG-PWY: superpathway of ornithine degradation	Body Mass Index	-0.00297297	0.897138	0.969301
PWY-5083: NAD(P)/NADPH interconversion	Body Mass Index	-0.0381252	0.00957451	0.0625535
FUC-RHAMCAT-PWY: superpathway of fucose and rhamnose degradation	Body Mass Index	-0.0124845	0.474413	0.826519
GALACTUROCAT-PWY: D-galacturonate degradation I	Body Mass Index	-0.00263774	0.490741	0.829183
PYRIDOXSYN-PWY: pyridoxal 5'-phosphate biosynthesis I	Body Mass Index	-0.0101305	0.184874	0.517647
PWY-5861: superpathway of demethylmenaquinol-8 biosynthesis I	Body Mass Index	3.92e-05	0.998367	1
P42-PWY: incomplete reductive TCA cycle	Body Mass Index	-0.00771762	0.148557	0.438511
PRPP-PWY: superpathway of histidine, purine, and pyrimidine biosynthesis	Body Mass Index	0.047477	0.0372621	0.170639
PWY-6803: phosphatidylcholine acyl editing	Body Mass Index	-0.000414174	0.981276	0.990718
GOLPDLCAT-PWY: superpathway of glycerol degradation to 1,3-propanediol	Body Mass Index	0.00154684	0.870588	0.969301
PWY-4041: &gamma;-glutamyl cycle	Body Mass Index	0.00636472	0.215478	0.576963
PWY-5675: nitrate reduction V (assimilatory)	Body Mass Index	-0.016328	0.372826	0.787434
PWY-821: superpathway of sulfur amino acid biosynthesis (Saccharomyces cerevisiae)	Body Mass Index	-0.00290557	0.892586	0.969301
SALVADEHYPOX-PWY: adenosine nucleotides degradation II	Body Mass Index	-0.00297281	0.653924	0.897543
PWY-7242: D-fructuronate degradation	Body Mass Index	-0.00167797	0.652766	0.897543
GALACT-GLUCUROCAT-PWY: superpathway of hexuronide and hexuronate degradation	Body Mass Index	-0.00065471	0.858826	0.969301
P164-PWY: purine nucleobases degradation I (anaerobic)	Body Mass Index	-0.0050165	0.396424	0.790413
GLUCOSE1PMETAB-PWY: glucose and glucose-1-phosphate degradation	Body Mass Index	-0.00363162	0.729981	0.93882
PPGPPMET-PWY: ppGpp metabolism	Body Mass Index	0.0154714	0.0150293	0.0898092
PWY-5860: superpathway of demethylmenaquinol-6 biosynthesis I	Body Mass Index	-0.0197597	0.438759	0.817459
PWY-5862: superpathway of demethylmenaquinol-9 biosynthesis	Body Mass Index	-0.0201706	0.40271	0.794483
PWY-7211: superpathway of pyrimidine deoxyribonucleotides de novo biosynthesis	Body Mass Index	0.0108332	0.530077	0.853718
PWY0-1241: ADP-L-glycero-&beta;-D-manno-heptose biosynthesis	Body Mass Index	0.00223814	0.689853	0.903818
GLYOXYLATE-BYPASS: glyoxylate cycle	Body Mass Index	-0.0169039	0.327791	0.736778
GLUCUROCAT-PWY: superpathway of &beta;-D-glucuronosides degradation	Body Mass Index	0.000858374	0.801245	0.969301
PWY-1861: formaldehyde assimilation II (assimilatory RuMP Cycle)	Body Mass Index	-0.0485008	7.85e-05	0.000836674
PWY-5173	Body Mass Index	0.0121685	0.308048	0.708654
PWY-6470: peptidoglycan biosynthesis V (&beta;-lactam resistance)	Body Mass Index	0.00238192	0.832741	0.969301
POLYAMINSYN3-PWY: superpathway of polyamine biosynthesis II	Body Mass Index	0.012436	0.0477273	0.200611
P185-PWY: formaldehyde assimilation III (dihydroxyacetone cycle)	Body Mass Index	0.00148159	0.942272	0.973749
PWY-5121: superpathway of geranylgeranyl diphosphate biosynthesis II (via MEP)	Body Mass Index	0.00395305	0.64517	0.897543
PWY3DJ-35471: L-ascorbate biosynthesis IV (animals, D-glucuronate pathway)	Body Mass Index	0.016023	0.471715	0.826519
ARGDEG-PWY: superpathway of L-arginine, putrescine, and 4-aminobutanoate degradation	Body Mass Index	0.0100641	0.652439	0.897543
ORNARGDEG-PWY: superpathway of L-arginine and L-ornithine degradation	Body Mass Index	0.0100641	0.652439	0.897543
PWY-6284: superpathway of unsaturated fatty acids biosynthesis (E. coli)	Body Mass Index	-0.0168829	0.280847	0.681263
REDCITCYC: TCA cycle VI (Helicobacter)	Body Mass Index	-0.022032	0.133958	0.415438
PWY-5005: biotin biosynthesis II	Body Mass Index	0.0146912	0.167968	0.475748
FUCCAT-PWY: fucose degradation	Body Mass Index	-0.0195709	0.110606	0.371211
PWY-6562: norspermidine biosynthesis	Body Mass Index	-0.00540392	0.812558	0.969301
FAO-PWY: fatty acid &beta;-oxidation I (generic)	Body Mass Index	-0.0117787	0.605628	0.879008
PWY-5384: sucrose degradation IV (sucrose phosphorylase)	Body Mass Index	0.00582791	0.353516	0.753143
PWY-7315: dTDP-N-acetylthomosamine biosynthesis	Body Mass Index	-0.00701323	0.645644	0.897543
PWY-2723: trehalose degradation V	Body Mass Index	0.000162359	0.989985	0.994043
POLYISOPRENSYN-PWY: polyisoprenoid biosynthesis (E. coli)	Body Mass Index	0.00625254	0.649378	0.897543
PWY-7187: pyrimidine deoxyribonucleotides de novo biosynthesis II	Body Mass Index	0.0442073	0.0338494	0.161031
PWY-5918: superpathway of heme b biosynthesis from glutamate	Body Mass Index	-0.0144362	0.38057	0.790413
P23-PWY: reductive TCA cycle I	Body Mass Index	-0.031141	0.0208292	0.114678
PWY-5837: 2-carboxy-1,4-naphthoquinol biosynthesis	Body Mass Index	0.00692653	0.62987	0.892766
GALACTARDEG-PWY: D-galactarate degradation I	Body Mass Index	-0.00610381	0.712059	0.922234
GLUCARGALACTSUPER-PWY: superpathway of D-glucarate and D-galactarate degradation	Body Mass Index	-0.00610381	0.712059	0.922234
THREOCAT-PWY: superpathway of L-threonine metabolism	Body Mass Index	0.0164697	0.488652	0.82851
PWY-6531: mannitol cycle	Body Mass Index	0.00315136	0.858156	0.969301
PYRIDNUCSAL-PWY: NAD salvage pathway I (PNC VI cycle)	Body Mass Index	-0.004798	0.743823	0.951627
METH-ACETATE-PWY: methanogenesis from acetate	Body Mass Index	-0.0399627	0.000906416	0.00888288
P108-PWY: pyruvate fermentation to propanoate I	Body Mass Index	-0.00642413	0.220036	0.584844
HEMESYN2-PWY: heme b biosynthesis II (oxygen-independent)	Body Mass Index	0.0133215	0.0983658	0.337058
PWY-6606: guanosine nucleotides degradation II	Body Mass Index	0.00218381	0.755392	0.95616
AST-PWY: L-arginine degradation II (AST pathway)	Body Mass Index	-0.00931796	0.665764	0.898022
PWY-5676: acetyl-CoA fermentation to butanoate II	Body Mass Index	-0.00243143	0.757123	0.95616
PWY-5994: palmitate biosynthesis (type I fatty acid synthase)	Body Mass Index	-0.0448993	0.0777464	0.290807
PWY-5189: tetrapyrrole biosynthesis II (from glycine)	Body Mass Index	0.00739174	0.54065	0.853718
PWY-7269: mitochondrial NADPH production (yeast)	Body Mass Index	-0.00237981	0.91534	0.969301
GLUCARDEG-PWY: D-glucarate degradation I	Body Mass Index	-0.00345067	0.826945	0.969301
PWY-6731: starch degradation III	Body Mass Index	-0.000961013	0.93899	0.973749
PWY-6185: 4-methylcatechol degradation (ortho cleavage)	Body Mass Index	-0.0101092	0.621112	0.887303
TEICHOICACID-PWY: poly(glycerol phosphate) wall teichoic acid biosynthesis	Body Mass Index	-0.0131594	0.0174851	0.100796
PWY-5417: catechol degradation III (ortho-cleavage pathway)	Body Mass Index	-0.0149832	0.47598	0.826519
PWY-5431: aromatic compounds degradation via &beta;-ketoadipate	Body Mass Index	-0.0149832	0.47598	0.826519
PROTOCATECHUATE-ORTHO-CLEAVAGE-PWY: protocatechuate degradation II (ortho-cleavage pathway)	Body Mass Index	-0.0139713	0.514179	0.851175
FOLSYN-PWY: superpathway of tetrahydrofolate biosynthesis and salvage	Body Mass Index	0.00382766	0.71332	0.922234
PWY-7389: superpathway of anaerobic energy metabolism (invertebrates)	Body Mass Index	-0.0322798	0.0211368	0.115078
PWY0-1277: 3-phenylpropanoate and 3-(3-hydroxyphenyl)propanoate degradation	Body Mass Index	0.00658184	0.766518	0.963061
PWY-6263: superpathway of menaquinol-8 biosynthesis II	Body Mass Index	0.019679	0.38621	0.790413
CITRULBIO-PWY: L-citrulline biosynthesis	Body Mass Index	0.0023998	0.872814	0.969301
PWY-2941: L-lysine biosynthesis II	Body Mass Index	0.00669008	0.248835	0.625278
PWY-5181: toluene degradation III (aerobic) (via p-cresol)	Body Mass Index	0.00186721	0.926758	0.972206
PWY-6167: flavin biosynthesis II (archaea)	Body Mass Index	-0.149253	4.1e-08	2.51e-06
PWY0-1415: superpathway of heme b biosynthesis from uroporphyrinogen-III	Body Mass Index	0.00314345	0.846232	0.969301
NAD-BIOSYNTHESIS-II: NAD salvage pathway III (to nicotinamide riboside)	Body Mass Index	-0.00842796	0.33892	0.744713
P221-PWY: octane oxidation	Body Mass Index	0.0355453	0.0924132	0.332959
CATECHOL-ORTHO-CLEAVAGE-PWY: catechol degradation to &beta;-ketoadipate	Body Mass Index	-0.00777034	0.706574	0.920802
PWY-5791	Body Mass Index	-0.0165863	0.48338	0.826519
ECASYN-PWY: enterobacterial common antigen biosynthesis	Body Mass Index	-0.0164906	0.447181	0.82067
PWY-4984: urea cycle	Body Mass Index	0.0024248	0.869825	0.969301
PWY-5497: purine nucleobases degradation II (anaerobic)	Body Mass Index	0.00317958	0.843723	0.969301
HEME-BIOSYNTHESIS-II: heme b biosynthesis I (aerobic)	Body Mass Index	-0.00951453	0.519188	0.853718
PWY-7392: taxadiene biosynthesis (engineered)	Body Mass Index	0.030322	0.117649	0.381775
PWY-6182: superpathway of salicylate degradation	Body Mass Index	0.000862703	0.965263	0.98743
PWY-7385: 1,3-propanediol biosynthesis (engineered)	Body Mass Index	-0.0165867	0.418859	0.804867
PWY0-1338: polymyxin resistance	Body Mass Index	0.00521748	0.812872	0.969301
PWY66-398: TCA cycle III (animals)	Body Mass Index	0.0310456	0.0178004	0.101421
PWY-6612: superpathway of tetrahydrofolate biosynthesis	Body Mass Index	0.00428103	0.677692	0.898022
HCAMHPDEG-PWY: 3-phenylpropanoate and 3-(3-hydroxyphenyl)propanoate degradation to 2-hydroxypentadienoate	Body Mass Index	0.00895266	0.666102	0.898022
PWY-6690: cinnamate and 3-hydroxycinnamate degradation to 2-hydroxypentadienoate	Body Mass Index	0.00895266	0.666102	0.898022
PWY-7384: anaerobic energy metabolism (invertebrates, mitochondrial)	Body Mass Index	-0.0303817	0.0243378	0.128232
PWY-5863: superpathway of phylloquinol biosynthesis	Body Mass Index	-0.0163684	0.466373	0.826519
PWY-5920: superpathway of heme b biosynthesis from glycine	Body Mass Index	-0.015465	0.480491	0.826519
PWY-7371: 1,4-dihydroxy-6-naphthoate biosynthesis II	Body Mass Index	0.0362168	0.0983514	0.337058
LACTOSECAT-PWY: lactose and galactose degradation I	Body Mass Index	0.000343182	0.953651	0.979641
P122-PWY: heterolactic fermentation	Body Mass Index	0.0247424	0.190049	0.526123
PWY-7210: pyrimidine deoxyribonucleotides biosynthesis from CTP	Body Mass Index	0.0200763	0.376911	0.790413
PWY-5304: superpathway of sulfur oxidation (Acidianus ambivalens)	Body Mass Index	0.0159743	0.0416488	0.183855
PWY-5392: reductive TCA cycle II	Body Mass Index	-0.0332561	0.126182	0.401657
PWY-7165: L-ascorbate biosynthesis VIII (engineered pathway)	Body Mass Index	0.00356422	0.867262	0.969301
PWY-7003: glycerol degradation to butanol	Body Mass Index	-0.0152802	0.507651	0.846085
PWY-5367: petroselinate biosynthesis	Body Mass Index	-0.0200951	0.127131	0.401897
UBISYN-PWY: superpathway of ubiquinol-8 biosynthesis (early decarboxylation)	Body Mass Index	-0.00531652	0.796537	0.969301
PWY-5104: L-isoleucine biosynthesis IV	Body Mass Index	-0.00704085	0.337539	0.744713
PWY-5022: 4-aminobutanoate degradation V	Body Mass Index	-0.0178638	0.220808	0.584844
ARGININE-SYN4-PWY: L-ornithine biosynthesis II	Body Mass Index	-0.000540071	0.970417	0.988575
PWY-5855: ubiquinol-7 biosynthesis (early decarboxylation)	Body Mass Index	-0.00525509	0.793279	0.969301
PWY-5856: ubiquinol-9 biosynthesis (early decarboxylation)	Body Mass Index	-0.00525509	0.793279	0.969301
PWY-5857: ubiquinol-10 biosynthesis (early decarboxylation)	Body Mass Index	-0.00525509	0.793279	0.969301
PWY-6708: ubiquinol-8 biosynthesis (early decarboxylation)	Body Mass Index	-0.00543253	0.786424	0.969301
PWY-5088: L-glutamate degradation VIII (to propanoate)	Body Mass Index	-0.0448424	0.0386116	0.175182
PWY-7204: pyridoxal 5'-phosphate salvage II (plants)	Body Mass Index	-0.0163461	0.467896	0.826519
PWY-6859: all-trans-farnesol biosynthesis	Body Mass Index	0.0257547	0.150413	0.441076
METHGLYUT-PWY: superpathway of methylglyoxal degradation	Body Mass Index	-0.0111854	0.563372	0.866033
PWY-7286: 7-(3-amino-3-carboxypropyl)-wyosine biosynthesis	Body Mass Index	-0.134367	8.83e-09	7.21e-07
PWY-4321: L-glutamate degradation IV	Body Mass Index	0.00465297	0.832542	0.969301
GLUDEG-I-PWY: GABA shunt	Body Mass Index	-0.0154886	0.267563	0.658824
METHANOGENESIS-PWY: methanogenesis from H2 and CO2	Body Mass Index	-0.13527	3.67e-09	7.21e-07
PWY-7118: chitin deacetylation	Body Mass Index	0.0138545	0.486089	0.827026
ARGORNPROST-PWY	Body Mass Index	-0.0458515	0.00453802	0.0347442
PWY-5747: 2-methylcitrate cycle II	Body Mass Index	-0.0102191	0.582812	0.867954
PWY-6349: CDP-archaeol biosynthesis	Body Mass Index	-0.132655	7.42e-09	7.21e-07
KETOGLUCONMET-PWY: ketogluconate metabolism	Body Mass Index	-0.015313	0.449437	0.821731
PWY-6350: archaetidylinositol biosynthesis	Body Mass Index	-0.122302	6.08e-08	2.71e-06
LPSSYN-PWY: superpathway of lipopolysaccharide biosynthesis	Body Mass Index	-0.0122241	0.602797	0.879008
PWY-6823: molybdopterin biosynthesis	Body Mass Index	-0.0155422	0.534693	0.853718
P124-PWY: Bifidobacterium shunt	Body Mass Index	-0.0306096	0.0631469	0.251561
PWY0-42: 2-methylcitrate cycle I	Body Mass Index	-0.00149225	0.940864	0.973749
PWY-7245: superpathway of NAD/NADP - NADH/NADPH interconversion (yeast)	Body Mass Index	0.0294511	0.0970044	0.337058
URSIN-PWY: ureide biosynthesis	Body Mass Index	0.0027259	0.878954	0.969301
PWY-5514: UDP-N-acetyl-D-galactosamine biosynthesis II	Body Mass Index	-0.0482522	6.72e-05	0.000731897
PWY-6588: pyruvate fermentation to acetone	Body Mass Index	-0.018469	0.189592	0.526123
PWY-7268: cytosolic NADPH production (yeast)	Body Mass Index	0.0313106	0.0733526	0.27782
PWY-7094: fatty acid salvage	Body Mass Index	-0.0141453	0.529734	0.853718
PWY-1541: superpathway of taurine degradation	Body Mass Index	0.0124506	0.40697	0.794483
VALDEG-PWY: L-valine degradation I	Body Mass Index	-0.0236569	0.0149808	0.0898092
UDPNACETYLGALSYN-PWY: UDP-N-acetyl-D-glucosamine biosynthesis II	Body Mass Index	-0.0737501	9.64e-08	3.86e-06
PWY-5030: L-histidine degradation III	Body Mass Index	0.054793	0.00316791	0.0267634
PWY-6906: chitin derivatives degradation	Body Mass Index	-0.0372154	0.00121097	0.0112207
PWY-5265: peptidoglycan biosynthesis II (staphylococci)	Body Mass Index	-0.0183515	0.492767	0.829745
PWY-5910: superpathway of geranylgeranyldiphosphate biosynthesis I (via mevalonate)	Body Mass Index	0.0101055	0.645299	0.897543
P241-PWY: coenzyme B biosynthesis	Body Mass Index	-0.00738196	0.584541	0.867954
PWY-6595: superpathway of guanosine nucleotides degradation (plants)	Body Mass Index	-0.0153535	0.436177	0.817459
PWY-7409: phospholipid remodeling (phosphatidylethanolamine, yeast)	Body Mass Index	0.00681863	0.753578	0.95616
GLYCOL-GLYOXDEG-PWY: superpathway of glycol metabolism and degradation	Body Mass Index	-0.0433517	0.0284516	0.145104
PWY-922: mevalonate pathway I (eukaryotes and bacteria)	Body Mass Index	0.00164614	0.939563	0.973749
PWY-6281: L-selenocysteine biosynthesis II (archaea and eukaryotes)	Body Mass Index	-0.0561192	1.18e-05	0.000147719
PWY-2221: Entner-Doudoroff pathway III (semi-phosphorylative)	Body Mass Index	0.000973037	0.922808	0.972206
KDO-NAGLIPASYN-PWY: superpathway of (Kdo)2-lipid A biosynthesis	Body Mass Index	-0.00443912	0.833492	0.969301
PWY-7616: methanol oxidation to carbon dioxide	Body Mass Index	0.00868615	0.649996	0.897543
PWY-7209: superpathway of pyrimidine ribonucleosides degradation	Body Mass Index	-0.0105496	0.592212	0.874048
ALLANTOINDEG-PWY: superpathway of allantoin degradation in yeast	Body Mass Index	-0.00620559	0.753092	0.95616
PWY-4722: creatinine degradation II	Body Mass Index	-0.00536231	0.512171	0.850724
PWY-5656: mannosylglycerate biosynthesis I	Body Mass Index	-0.00563944	0.782488	0.969301
PWY-7446: sulfoquinovose degradation I	Body Mass Index	-0.0178887	0.39682	0.790413
PWY0-1533: methylphosphonate degradation I	Body Mass Index	0.00872025	0.664418	0.898022
PWY0-41: allantoin degradation IV (anaerobic)	Body Mass Index	-0.00368082	0.860986	0.969301
RUMP-PWY: formaldehyde oxidation I	Body Mass Index	-0.0513526	0.00721198	0.0497728
PWY-5705: allantoin degradation to glyoxylate III	Body Mass Index	-0.00211703	0.915891	0.969301
PWY-7039: phosphatidate metabolism, as a signaling molecule	Body Mass Index	-0.00207587	0.903568	0.969301
PWY-4702: phytate degradation I	Body Mass Index	-0.0029195	0.8852	0.969301
PWY-6630: superpathway of L-tyrosine biosynthesis	Body Mass Index	-0.0185378	0.479722	0.826519
P125-PWY: superpathway of (R,R)-butanediol biosynthesis	Body Mass Index	0.0625002	0.00216925	0.0196839
PWY-6174: mevalonate pathway II (haloarchaea)	Body Mass Index	-0.0383356	0.0448327	0.194407
DENITRIFICATION-PWY: nitrate reduction I (denitrification)	Body Mass Index	0.0116721	0.569582	0.866033
PWY-5692: allantoin degradation to glyoxylate II	Body Mass Index	-0.0096514	0.619502	0.887303
URDEGR-PWY: superpathway of allantoin degradation in plants	Body Mass Index	-0.0096514	0.619502	0.887303
PWY-7391: isoprene biosynthesis II (engineered)	Body Mass Index	-0.0292308	0.103583	0.350038
PWY-6396: superpathway of 2,3-butanediol biosynthesis	Body Mass Index	-0.0110851	0.529659	0.853718
P621-PWY: nylon-6 oligomer degradation	Body Mass Index	0.0357476	0.0821795	0.300507
PWY-6145: superpathway of CMP-sialic acids biosynthesis	Body Mass Index	0.00099673	0.959007	0.983082
PWY3O-355: stearate biosynthesis III (fungi)	Body Mass Index	0.0122427	0.606336	0.879008
PWY66-367: ketogenesis	Body Mass Index	0.00675695	0.662795	0.898022
PWY-3781: aerobic respiration I (cytochrome c)	Body Mass Index	-0.0189115	0.246641	0.623832
PWY-7279: aerobic respiration II (cytochrome c) (yeast)	Body Mass Index	-0.0214433	0.155745	0.446286
3-HYDROXYPHENYLACETATE-DEGRADATION-PWY: 4-hydroxyphenylacetate degradation	Body Mass Index	0.0319442	0.0401749	0.178961
PWY-6215: 4-chlorobenzoate degradation	Body Mass Index	0.0268768	0.153452	0.442302
PWY1G-0: mycothiol biosynthesis	Body Mass Index	-0.0294711	0.0800038	0.295504
PWY-6876: isopropanol biosynthesis (engineered)	Body Mass Index	-0.0504117	0.039754	0.178711
PWY-6318: L-phenylalanine degradation IV (mammalian, via side chain)	Body Mass Index	0.00101218	0.952715	0.979641
PROPFERM-PWY: superpathway of L-alanine fermentation (Stickland reaction)	Body Mass Index	-0.0183612	0.310293	0.710484
PWY-6749: CMP-legionaminate biosynthesis I	Body Mass Index	-0.00792883	0.665366	0.898022
PWY-6143: CMP-pseudaminate biosynthesis	Body Mass Index	-0.0146588	0.345801	0.753143
PWY-6572: chondroitin sulfate degradation I (bacterial)	Body Mass Index	0.0120568	0.478702	0.826519
PWY-6478: GDP-D-glycero-&alpha;-D-manno-heptose biosynthesis	Body Mass Index	-0.0049339	0.742366	0.951627
PWY490-3: nitrate reduction VI (assimilatory)	Body Mass Index	0.0218641	0.0717987	0.275066
PWY-6565: superpathway of polyamine biosynthesis III	Body Mass Index	-0.0300794	0.00556484	0.0413148
PWY-7290: Escherichia coli serotype O86 O-antigen biosynthesis	Body Mass Index	0.00934077	0.0962057	0.337058
P562-PWY: myo-inositol degradation I	Body Mass Index	0.0191632	0.299149	0.699538
PWY-5654: 2-amino-3-carboxymuconate semialdehyde degradation to 2-hydroxypentadienoate	Body Mass Index	0.0151992	0.30123	0.699538
PWY-6210: 2-aminophenol degradation	Body Mass Index	0.0146203	0.320275	0.723202
PWY66-388: ceramide degradation by &alpha;-oxidation	Body Mass Index	0.0162733	0.263222	0.651408
CRNFORCAT-PWY: creatinine degradation I	Body Mass Index	0.00489328	0.781732	0.969301
PWY-7332: superpathway of UDP-N-acetylglucosamine-derived O-antigen building blocks biosynthesis	Body Mass Index	-0.0351615	0.148224	0.438511
PWY5F9-12: biphenyl degradation	Body Mass Index	-0.00125311	0.929186	0.972206
PWY-7294: D-xylose degradation IV	Body Mass Index	-0.0039915	0.837989	0.969301
PWY-5028: L-histidine degradation II	Body Mass Index	0.0155755	0.389677	0.790413
LIPASYN-PWY: phospholipases	Body Mass Index	0.00199603	0.818357	0.969301
PWY-7312: dTDP-&beta;-D-fucofuranose biosynthesis	Body Mass Index	0.0343047	0.0503031	0.20713
PWY-6953: dTDP-3-acetamido-&alpha;-D-fucose biosynthesis	Body Mass Index	-0.00208027	0.847732	0.969301
PWY-6785: hydrogen production VIII	Body Mass Index	-0.00946076	0.313452	0.714378
PWY-101: photosynthesis light reactions	Body Mass Index	-0.00825971	0.35094	0.753143
PWY-7196: superpathway of pyrimidine ribonucleosides salvage	Body Mass Index	-0.0291337	0.0636909	0.251682
PWY0-881: superpathway of fatty acid biosynthesis I (E. coli)	Body Mass Index	-0.0204669	0.13753	0.42318
PWY-7200: superpathway of pyrimidine deoxyribonucleoside salvage	Body Mass Index	-0.0109045	0.505988	0.846085
PWY-6467: Kdo transfer to lipid IVA III (Chlamydia)	Body Mass Index	0.0118635	0.437623	0.817459
AEROBACTINSYN-PWY: aerobactin biosynthesis	Body Mass Index	0.0123132	0.246986	0.623832
PWY-5180: toluene degradation I (aerobic) (via o-cresol)	Body Mass Index	-0.0145864	0.471396	0.826519
PWY-5182: toluene degradation II (aerobic) (via 4-methylcatechol)	Body Mass Index	-0.0145864	0.471396	0.826519
PWY-7316: dTDP-N-acetylviosamine biosynthesis	Body Mass Index	-0.00176429	0.913782	0.969301
PWY-5178: toluene degradation IV (aerobic) (via catechol)	Body Mass Index	-0.00751103	0.484104	0.826519
PWY-5183: superpathway of aerobic toluene degradation	Body Mass Index	-0.00480036	0.0589766	0.238831
PWY-5415: catechol degradation I (meta-cleavage pathway)	Body Mass Index	-0.000429589	0.976891	0.989001
PWY1F-823: leucopelargonidin and leucocyanidin biosynthesis	Body Mass Index	-0.00414606	0.294842	0.694579
PWY-5677: succinate fermentation to butanoate	Body Mass Index	0.017931	0.0500591	0.20713
PWY-5751: phenylethanol biosynthesis	Body Mass Index	0.00352066	0.45971	0.826519
PWY-6748: nitrate reduction VII (denitrification)	Body Mass Index	-0.00275788	0.777816	0.969301
PWY-7031: protein N-glycosylation (bacterial)	Body Mass Index	-0.0134215	0.0420408	0.183929
PWY-1501: mandelate degradation I	Body Mass Index	0.0197445	0.0700463	0.274582
P165-PWY: superpathway of purines degradation in plants	Body Mass Index	0.00310091	0.52247	0.853718
7ALPHADEHYDROX-PWY	Body Mass Index	0.0180206	0.0189914	0.105748
PWY-7399: methylphosphonate degradation II	Body Mass Index	-0.00161837	0.686658	0.902044
PWY-7374: 1,4-dihydroxy-6-naphthoate biosynthesis I	Body Mass Index	-0.00154378	0.361736	0.767318
P163-PWY: L-lysine fermentation to acetate and butanoate	Body Mass Index	-0.00552074	0.446793	0.82067
PWY-6138: CMP-N-acetylneuraminate biosynthesis I (eukaryotes)	Body Mass Index	-0.00258267	0.561237	0.866033
DHGLUCONATE-PYR-CAT-PWY: glucose degradation (oxidative)	Body Mass Index	0.00784847	0.126073	0.401657
PWY-7431: aromatic biogenic amine degradation (bacteria)	Body Mass Index	-0.00307216	0.0295836	0.145104
PWY-6313: serotonin degradation	Body Mass Index	-0.0030743	0.0296131	0.145104
PWY-6307: L-tryptophan degradation X (mammalian, via tryptamine)	Body Mass Index	-0.00284585	0.0295998	0.145104
PWY-6435: 4-hydroxybenzoate biosynthesis III (plants)	Body Mass Index	0.00227541	0.436157	0.817459
PWY-7528: L-methionine salvage cycle I (bacteria and plants)	Body Mass Index	0.00382277	0.567847	0.866033
PWY-7527: L-methionine salvage cycle III	Body Mass Index	0.000799465	0.912724	0.969301
PWY-4361: S-methyl-5-thio-&alpha;-D-ribose 1-phosphate degradation I	Body Mass Index	0.000715825	0.914627	0.969301
PWY-5534: propene degradation	Body Mass Index	0.00947507	0.160452	0.457102
TYRFUMCAT-PWY: L-tyrosine degradation I	Body Mass Index	0.00545464	0.404794	0.794483
