## Supplementary Tables for "Environmental, Socioeconomic, and Health Factors Associated with Gut Microbiome Species and Strains in Isolated Honduras Villages" (part 16 of 56)

### Sheet: Supplementary Table 2 (continued)
Pathways	Phenotype	Effect size	P-value	P-adjusted
PWY-6107: chlorosalicylate degradation	Body Mass Index	0.002283	0.721505	0.930361
PWY-7218: photosynthetic 3-hydroxybutanoate biosynthesis (engineered)	Body Mass Index	-0.00153524	0.81263	0.969301
PHOTOALL-PWY: oxygenic photosynthesis	Body Mass Index	-0.00134068	0.811091	0.969301
PWY-7270: L-methionine salvage cycle II (plants)	Body Mass Index	0.00763291	0.129875	0.405942
PWY-7235: superpathway of ubiquinol-6 biosynthesis (late decarboxylation)	Body Mass Index	-0.00673288	0.232694	0.609732
PWY3O-1109	Body Mass Index	-0.000275005	0.866381	0.969301
PWY-5754: 4-hydroxybenzoate biosynthesis I (eukaryotes)	Body Mass Index	-0.000253369	0.871096	0.969301
PWY-6641: superpathway of sulfolactate degradation	Body Mass Index	-0.00179203	0.351924	0.753143
PWY-5870: ubiquinol-8 biosynthesis (late decarboxylation)	Body Mass Index	-0.00936106	0.0466973	0.198971
PWY-7373: superpathway of demethylmenaquinol-6 biosynthesis II	Body Mass Index	-0.00610132	0.289294	0.691484
PWY-6724: starch degradation II	Body Mass Index	-0.00018743	0.874623	0.969301
PWY-181: photorespiration	Body Mass Index	-0.00415985	0.334989	0.744713
PWY-1622: formaldehyde assimilation I (serine pathway)	Body Mass Index	-0.00461567	0.213019	0.573512
PWY-5055: nicotinate degradation III	Body Mass Index	-0.00138256	0.547077	0.853718
PWY-5156: superpathway of fatty acid biosynthesis II (plant)	Body Mass Index	-0.0024068	0.459445	0.826519
PWY-5871: ubiquinol-9 biosynthesis (late decarboxylation)	Body Mass Index	-0.000632231	0.545532	0.853718
PWY-5873: ubiquinol-7 biosynthesis (late decarboxylation)	Body Mass Index	-0.000632231	0.545532	0.853718
PWY-5872: ubiquinol-10 biosynthesis (late decarboxylation)	Body Mass Index	-0.000607699	0.545532	0.853718
LEU-DEG2-PWY: L-leucine degradation I	Body Mass Index	0.00395407	0.277777	0.680554
PWY-7317: superpathway of dTDP-glucose-derived O-antigen building blocks biosynthesis	Body Mass Index	0.00390789	0.192667	0.527414
PWY-6148: tetrahydromethanopterin biosynthesis	Body Mass Index	-1.09e-16	1	1
PWY-6797: 6-hydroxymethyl-dihydropterin diphosphate biosynthesis II (Methanocaldococcus)	Body Mass Index	-0.0074068	0.0910526	0.330487
PWY-5420: catechol degradation II (meta-cleavage pathway)	Body Mass Index	-0.0093829	0.0123937	0.0788691
PWY-5430: meta cleavage pathway of aromatic compounds	Body Mass Index	-0.00505078	0.0180328	0.101564
PWY-5419: catechol degradation to 2-hydroxypentadienoate II	Body Mass Index	-0.00847075	0.0131713	0.0826627
P101-PWY: ectoine biosynthesis	Body Mass Index	0.00347221	0.130067	0.405942
PWY-6957: mandelate degradation to acetyl-CoA	Body Mass Index	-0.00396778	0.0802082	0.295504
PWY-5306: superpathway of thiosulfate metabolism (Desulfovibrio sulfodismutans)	Body Mass Index	0.000506347	0.576177	0.866033
PWY-7411: phosphatidate biosynthesis (yeast)	Body Mass Index	0.00198459	0.287382	0.690281
PWY-5941: glycogen degradation II	Body Mass Index	-0.000271909	0.794665	0.969301
PWY-7124: ethene biosynthesis V (engineered)	Body Mass Index	-0.00239245	0.566333	0.866033
PWY-7224: purine deoxyribonucleosides salvage	Body Mass Index	0.000745625	0.819752	0.969301
PWY-561: superpathway of glyoxylate cycle and fatty acid degradation	Body Mass Index	0.000327994	0.847035	0.969301
PWY-7511: protein ubiquitination	Body Mass Index	-0.000155319	0.904398	0.969301
PWY-5381: NAD salvage (plants)	Body Mass Index	-0.000150266	0.904398	0.969301
PWY-2201: folate transformations I	Body Mass Index	0.0018094	0.30355	0.701601
PWY-5136: fatty acid &beta;-oxidation II (plant peroxisome)	Body Mass Index	0.000251112	0.86175	0.969301
PWY66-391: fatty acid &beta;-oxidation VI (mammalian peroxisome)	Body Mass Index	0.000232281	0.865933	0.969301
PWY-7337: 10-cis-heptadecenoyl-CoA degradation (yeast)	Body Mass Index	0.000249559	0.855972	0.969301
PWY-7338: 10-trans-heptadecenoyl-CoA degradation (reductase-dependent, yeast)	Body Mass Index	0.000249559	0.855972	0.969301
PWY-6837: fatty acid &beta;-oxidation V (unsaturated, odd number, di-isomerase-dependent)	Body Mass Index	0.000235025	0.86245	0.969301
PWY-7288: fatty acid &beta;-oxidation VII (yeast peroxisome)	Body Mass Index	0.000234852	0.861218	0.969301
PWY-6352: 3-phosphoinositide biosynthesis	Body Mass Index	-0.000129212	0.904398	0.969301
PWY-5067: glycogen biosynthesis II (from UDP-D-Glucose)	Body Mass Index	-0.000129212	0.904398	0.969301
PWY3O-19: ubiquinol-6 biosynthesis (late decarboxylation)	Body Mass Index	-0.000125981	0.904398	0.969301
PWY-6842: glutathione-mediated detoxification II	Body Mass Index	-0.000121548	0.904398	0.969301
PWY-6309: L-tryptophan degradation XI (mammalian, via kynurenine)	Body Mass Index	-9.52e-05	0.904398	0.969301
PWY-5647: 2-nitrobenzoate degradation I	Body Mass Index	-0.00068151	0.615614	0.887303
PWY-722: nicotinate degradation I	Body Mass Index	-0.000840132	0.390444	0.790413
PWY-5531: 3,8-divinyl-chlorophyllide a biosynthesis II (anaerobic)	Body Mass Index	0.000423619	0.680863	0.898022
PWY-7159: 3,8-divinyl-chlorophyllide a biosynthesis III (aerobic, light independent)	Body Mass Index	0.000423619	0.680863	0.898022
PWY-5532: nucleoside and nucleotide degradation (archaea)	Body Mass Index	0.00148141	0.29447	0.694579
UNMAPPED	Heart rate	-0.00117337	0.04017	0.400889
UNINTEGRATED	Heart rate	0.000578919	0.132308	0.593274
PWY-7219: adenosine ribonucleotides de novo biosynthesis	Heart rate	-0.000655656	0.159094	0.644266
TRNA-CHARGING-PWY: tRNA charging	Heart rate	-0.000552827	0.08518	0.528878
PWY-1042: glycolysis IV	Heart rate	-0.000468938	0.377809	0.772568
PWY-5686: UMP biosynthesis I	Heart rate	-0.00090379	0.146316	0.618061
PWY-6385: peptidoglycan biosynthesis III (mycobacteria)	Heart rate	-0.000453065	0.416316	0.799062
PWY-6387: UDP-N-acetylmuramoyl-pentapeptide biosynthesis I (meso-diaminopimelate containing)	Heart rate	-0.000572316	0.339228	0.753993
DTDPRHAMSYN-PWY: dTDP-&beta;-L-rhamnose biosynthesis	Heart rate	-0.00104794	0.239737	0.721452
PWY-6386: UDP-N-acetylmuramoyl-pentapeptide biosynthesis II (lysine-containing)	Heart rate	-0.000578606	0.319302	0.753993
PEPTIDOGLYCANSYN-PWY: peptidoglycan biosynthesis I (meso-diaminopimelate containing)	Heart rate	-0.000522295	0.364515	0.760053
PWY-6609: adenine and adenosine salvage III	Heart rate	-0.000651396	0.205997	0.688782
PWY-7221: guanosine ribonucleotides de novo biosynthesis	Heart rate	-0.000530922	0.347831	0.753993
PWY-6700: queuosine biosynthesis I (de novo)	Heart rate	-0.000868901	0.140187	0.61332
PWY-6737: starch degradation V	Heart rate	0.000474066	0.502689	0.832154
ILEUSYN-PWY: L-isoleucine biosynthesis I (from threonine)	Heart rate	-0.000925066	0.169145	0.652607
PWY-7111: pyruvate fermentation to isobutanol (engineered)	Heart rate	-0.000929785	0.133184	0.593274
VALSYN-PWY: L-valine biosynthesis	Heart rate	-0.000925066	0.169145	0.652607
NONMEVIPP-PWY: methylerythritol phosphate pathway I	Heart rate	0.000123764	0.792802	0.910633
PWY-3841: folate transformations II (plants)	Heart rate	-0.000149194	0.695504	0.896126
PWY-6151: S-adenosyl-L-methionine salvage I	Heart rate	-0.000711723	0.292789	0.752117
BRANCHED-CHAIN-AA-SYN-PWY: superpathway of branched chain amino acid biosynthesis	Heart rate	-0.00102282	0.157101	0.644266
PWY-5103: L-isoleucine biosynthesis III	Heart rate	-0.00117104	0.118281	0.56759
PWY-6163: chorismate biosynthesis from 3-dehydroquinate	Heart rate	0.000149854	0.772723	0.905026
ARO-PWY: chorismate biosynthesis I	Heart rate	0.000604323	0.140103	0.61332
PWY-5097: L-lysine biosynthesis VI	Heart rate	-0.000819234	0.180815	0.66616
PWY-6122: 5-aminoimidazole ribonucleotide biosynthesis II	Heart rate	-0.000676125	0.30183	0.752117
PWY-6277: superpathway of 5-aminoimidazole ribonucleotide biosynthesis	Heart rate	-0.000676125	0.30183	0.752117
PWY-6121: 5-aminoimidazole ribonucleotide biosynthesis I	Heart rate	0.000406567	0.408861	0.793511
HISTSYN-PWY: L-histidine biosynthesis	Heart rate	-0.00076593	0.213115	0.696177
GLUTORN-PWY: L-ornithine biosynthesis I	Heart rate	0.000288978	0.721863	0.896422
ARGSYNBSUB-PWY: L-arginine biosynthesis II (acetyl cycle)	Heart rate	0.00041596	0.621944	0.894241
PWY-5667: CDP-diacylglycerol biosynthesis I	Heart rate	0.00303083	0.000386505	0.095262
PWY0-1319: CDP-diacylglycerol biosynthesis II	Heart rate	0.00302932	0.000388825	0.095262
COMPLETE-ARO-PWY: superpathway of aromatic amino acid biosynthesis	Heart rate	0.000535249	0.199985	0.688782
1CMET2-PWY: folate transformations III (E. coli)	Heart rate	0.000317783	0.448413	0.799062
PWY-5695: inosine 5'-phosphate degradation	Heart rate	-0.00102589	0.108442	0.557352
PWY0-1586: peptidoglycan maturation (meso-diaminopimelate containing)	Heart rate	-0.000776611	0.420795	0.799062
ARGSYN-PWY: L-arginine biosynthesis I (via L-ornithine)	Heart rate	0.000328856	0.650576	0.896126
PWY-7400: L-arginine biosynthesis IV (archaebacteria)	Heart rate	0.000304173	0.668822	0.896126
PWY-2942: L-lysine biosynthesis III	Heart rate	-0.000480615	0.4619	0.799062
COA-PWY-1: superpathway of coenzyme A biosynthesis III (mammals)	Heart rate	0.000693773	0.179487	0.66616
PWY-7229: superpathway of adenosine nucleotides de novo biosynthesis I	Heart rate	-0.000283915	0.673686	0.896126
CALVIN-PWY: Calvin-Benson-Bassham cycle	Heart rate	0.000209531	0.66064	0.896126
PWY-7199: pyrimidine deoxyribonucleosides salvage	Heart rate	-0.000319387	0.480407	0.812443
RIBOSYN2-PWY: flavin biosynthesis I (bacteria and plants)	Heart rate	-0.00123568	0.125892	0.576517
PWY-4242	Heart rate	0.000771594	0.144369	0.615138
COA-PWY: coenzyme A biosynthesis I (prokaryotic)	Heart rate	0.000382237	0.540991	0.852968
PWY-724: superpathway of L-lysine, L-threonine and L-methionine biosynthesis II	Heart rate	0.00115289	0.0745834	0.513373
PWY66-409: superpathway of purine nucleotide salvage	Heart rate	-0.000570872	0.770918	0.905026
PWY-6936: seleno-amino acid biosynthesis (plants)	Heart rate	0.000693556	0.515768	0.848075
PWY-6126: superpathway of adenosine nucleotides de novo biosynthesis II	Heart rate	-0.000463391	0.558066	0.870867
PWY-3001: superpathway of L-isoleucine biosynthesis I	Heart rate	0.000988901	0.0788059	0.514865
HSERMETANA-PWY: L-methionine biosynthesis III	Heart rate	-0.000461916	0.53729	0.852968
PWY-6527: stachyose degradation	Heart rate	0.000603958	0.464058	0.799062
PWY-6168: flavin biosynthesis III (fungi)	Heart rate	0.000757851	0.328343	0.753993
PWY-7357: thiamine phosphate formation from pyrithiamine and oxythiamine (yeast)	Heart rate	-0.000914116	0.29138	0.752117
PWY-6317: D-galactose degradation I (Leloir pathway)	Heart rate	0.000596396	0.431869	0.799062
PWY66-422	Heart rate	0.000467504	0.541177	0.852968
PWY0-1296: purine ribonucleosides degradation	Heart rate	0.000683685	0.366149	0.760224
PWY-7228: superpathway of guanosine nucleotides de novo biosynthesis I	Heart rate	-0.000533735	0.519086	0.850675
PANTOSYN-PWY: superpathway of coenzyme A biosynthesis I (bacteria)	Heart rate	0.00035499	0.523268	0.852968
PANTO-PWY: phosphopantothenate biosynthesis I	Heart rate	0.000625743	0.266025	0.740637
PWY-7208: superpathway of pyrimidine nucleobases salvage	Heart rate	-0.00149278	0.0963717	0.542783
NONOXIPENT-PWY: pentose phosphate pathway (non-oxidative branch) I	Heart rate	0.0016305	0.0983933	0.545256
PWY-841: superpathway of purine nucleotides de novo biosynthesis I	Heart rate	0.00046064	0.46476	0.799062
PWY-6125: superpathway of guanosine nucleotides de novo biosynthesis II	Heart rate	-0.000506669	0.561904	0.871677
THRESYN-PWY: superpathway of L-threonine biosynthesis	Heart rate	0.00157696	0.0286572	0.391729
SER-GLYSYN-PWY: superpathway of L-serine and glycine biosynthesis I	Heart rate	0.00181565	0.10271	0.553051
PWY-5100: pyruvate fermentation to acetate and lactate II	Heart rate	0.00111972	0.274802	0.75135
PWY0-1297: superpathway of purine deoxyribonucleosides degradation	Heart rate	0.00205129	0.386442	0.775747
PWY-6703: preQ0 biosynthesis	Heart rate	0.000298078	0.693835	0.896126
PWY-5973: cis-vaccenate biosynthesis	Heart rate	0.0013465	0.044737	0.400889
PWY-7663: gondoate biosynthesis (anaerobic)	Heart rate	0.00181178	0.0130005	0.376275
OANTIGEN-PWY: O-antigen building blocks biosynthesis (E. coli)	Heart rate	0.000330554	0.603046	0.89068
PWY-6897: thiamine diphosphate salvage II	Heart rate	-0.00104983	0.246886	0.724764
PWY-5154: L-arginine biosynthesis III (via N-acetyl-L-citrulline)	Heart rate	-4.97e-05	0.949904	0.981969
ASPASN-PWY: superpathway of L-aspartate and L-asparagine biosynthesis	Heart rate	-0.000893503	0.396089	0.779913
PWY-7220: adenosine deoxyribonucleotides de novo biosynthesis II	Heart rate	-7.05e-05	0.943762	0.979753
PWY-7222: guanosine deoxyribonucleotides de novo biosynthesis II	Heart rate	-7.05e-05	0.943762	0.979753
PWY-7197: pyrimidine deoxyribonucleotide phosphorylation	Heart rate	-0.00108536	0.284494	0.752117
PWY-5101: L-isoleucine biosynthesis II	Heart rate	-0.014709	0.115842	0.56759
ANAGLYCOLYSIS-PWY: glycolysis III (from glucose)	Heart rate	0.00144696	0.0827272	0.528878
PYRIDNUCSYN-PWY: NAD de novo biosynthesis I (from aspartate)	Heart rate	-0.000497534	0.458854	0.799062
TRPSYN-PWY: L-tryptophan biosynthesis	Heart rate	0.00121455	0.0764821	0.513373
PWY-6123: inosine-5'-phosphate biosynthesis I	Heart rate	0.00180623	0.0463822	0.400889
PWY-7237: myo-, chiro- and scyllo-inositol degradation	Heart rate	-0.000924845	0.866058	0.941204
PWY0-162: superpathway of pyrimidine ribonucleotides de novo biosynthesis	Heart rate	0.00260957	0.0762949	0.513373
UDPNAGSYN-PWY: UDP-N-acetyl-D-glucosamine biosynthesis I	Heart rate	0.000977085	0.271513	0.75135
PWY-6270: isoprene biosynthesis I	Heart rate	0.00388099	0.000983169	0.160584
PHOSLIPSYN-PWY: superpathway of phospholipid biosynthesis I (bacteria)	Heart rate	0.00144148	0.100056	0.545256
PWY-6124: inosine-5'-phosphate biosynthesis II	Heart rate	0.00188211	0.0533969	0.428432
FASYN-INITIAL-PWY: superpathway of fatty acid biosynthesis initiation (E. coli)	Heart rate	0.00197894	0.0402512	0.400889
PWY-7560: methylerythritol phosphate pathway II	Heart rate	0.00341247	0.00172065	0.21078
ANAEROFRUCAT-PWY: homolactic fermentation	Heart rate	0.00140406	0.0654498	0.471623
GLYCOGENSYNTH-PWY: glycogen biosynthesis I (from ADP-D-Glucose)	Heart rate	0.00160197	0.0748202	0.513373
PWY-5659: GDP-mannose biosynthesis	Heart rate	0.000705298	0.613042	0.89402
PWY-1269: CMP-3-deoxy-D-manno-octulosonate biosynthesis	Heart rate	-0.000469615	0.71873	0.896126
GLUCONEO-PWY: gluconeogenesis I	Heart rate	0.00124082	0.287102	0.752117
ARG+POLYAMINE-SYN: superpathway of arginine and polyamine biosynthesis	Heart rate	0.00255368	0.0910753	0.53619
GLYCOLYSIS: glycolysis I (from glucose 6-phosphate)	Heart rate	0.00165129	0.11931	0.56759
PWY0-1298: superpathway of pyrimidine deoxyribonucleosides degradation	Heart rate	0.00329867	0.190361	0.680855
THISYN-PWY: superpathway of thiamine diphosphate biosynthesis I	Heart rate	-0.0013176	0.502655	0.832154
PWY-6305: superpathway of putrescine biosynthesis	Heart rate	0.00116689	0.348214	0.753993
PWY-6147: 6-hydroxymethyl-dihydropterin diphosphate biosynthesis I	Heart rate	-0.00139019	0.314354	0.753993
PWY-7539: 6-hydroxymethyl-dihydropterin diphosphate biosynthesis III (Chlamydia)	Heart rate	-0.00140665	0.306889	0.753993
PWY4FS-7: phosphatidylglycerol biosynthesis I (plastidic)	Heart rate	0.00165395	0.0919182	0.53619
PWY4FS-8: phosphatidylglycerol biosynthesis II (non-plastidic)	Heart rate	0.00165443	0.091819	0.53619
PWY-5484: glycolysis II (from fructose 6-phosphate)	Heart rate	0.00196793	0.0787842	0.514865
PWY-5345: superpathway of L-methionine biosynthesis (by sulfhydrylation)	Heart rate	0.000640297	0.711004	0.896126
PWY0-1261: anhydromuropeptides recycling I	Heart rate	0.00333467	0.00338427	0.261965
THISYNARA-PWY: superpathway of thiamine diphosphate biosynthesis III (eukaryotes)	Heart rate	0.00279535	0.0452017	0.400889
PWY-7328: superpathway of UDP-glucose-derived O-antigen building blocks biosynthesis	Heart rate	-0.00487139	0.205373	0.688782
FASYN-ELONG-PWY: fatty acid elongation -- saturated	Heart rate	0.00111296	0.777074	0.906065
PWY-5971: palmitate biosynthesis (type II fatty acid synthase)	Heart rate	0.00329288	0.596881	0.89068
POLYAMSYN-PWY: superpathway of polyamine biosynthesis I	Heart rate	0.00118238	0.345408	0.753993
PWY-7282: 4-amino-2-methyl-5-diphosphomethylpyrimidine biosynthesis II	Heart rate	0.00502697	0.0418714	0.400889
PWY66-399: gluconeogenesis III	Heart rate	3.59e-05	0.987063	0.996279
SULFATE-CYS-PWY: superpathway of sulfate assimilation and cysteine biosynthesis	Heart rate	0.00157062	0.379331	0.772568
PWY-7664: oleate biosynthesis IV (anaerobic)	Heart rate	0.00130806	0.739993	0.899743
PWY-4981: L-proline biosynthesis II (from arginine)	Heart rate	-0.00126737	0.581574	0.882264
RHAMCAT-PWY: L-rhamnose degradation I	Heart rate	0.000953458	0.462543	0.799062
PWY-7388: octanoyl-[acyl-carrier protein] biosynthesis (mitochondria, yeast)	Heart rate	0.00316251	0.363131	0.760053
MET-SAM-PWY: superpathway of S-adenosyl-L-methionine biosynthesis	Heart rate	0.000653903	0.715562	0.896126
PWY0-1061: superpathway of L-alanine biosynthesis	Heart rate	-0.00976217	0.201049	0.688782
PWY-5188: tetrapyrrole biosynthesis I (from glutamate)	Heart rate	0.00259122	0.0140678	0.376275
PWY-5347: superpathway of L-methionine biosynthesis (transsulfuration)	Heart rate	0.000710003	0.694177	0.896126
PWY-7383: anaerobic energy metabolism (invertebrates, cytosol)	Heart rate	0.000693337	0.778476	0.906065
PWY-5989: stearate biosynthesis II (bacteria and plants)	Heart rate	0.00226491	0.448803	0.799062
PWY-6282: palmitoleate biosynthesis I (from (5Z)-dodec-5-enoate)	Heart rate	0.00171201	0.669017	0.896126
PWY0-862: (5Z)-dodecenoate biosynthesis I	Heart rate	0.00309712	0.303917	0.752117
HISDEG-PWY: L-histidine degradation I	Heart rate	0.000586409	0.717826	0.896126
PWY-6590: superpathway of Clostridium acetobutylicum acidogenic fermentation	Heart rate	0.000716145	0.816655	0.9157
HEXITOLDEGSUPER-PWY: superpathway of hexitol degradation (bacteria)	Heart rate	0.00173753	0.482684	0.812767
METSYN-PWY: superpathway of L-homoserine and L-methionine biosynthesis	Heart rate	0.000747498	0.687838	0.896126
PWY-7234: inosine-5'-phosphate biosynthesis III	Heart rate	0.00261753	0.204961	0.688782
PWY-6901: superpathway of glucose and xylose degradation	Heart rate	0.00421712	0.0931014	0.536702
P441-PWY: superpathway of N-acetylneuraminate degradation	Heart rate	0.00221288	0.334843	0.753993
PWY0-1479: tRNA processing	Heart rate	0.00204719	0.236827	0.721452
PWY-7198: pyrimidine deoxyribonucleotides de novo biosynthesis IV	Heart rate	0.000220622	0.900741	0.965784
COLANSYN-PWY: colanic acid building blocks biosynthesis	Heart rate	0.00112302	0.459562	0.799062
PWY0-166: superpathway of pyrimidine deoxyribonucleotides de novo biosynthesis (E. coli)	Heart rate	0.0112496	0.0915735	0.53619
GLYCOLYSIS-E-D: superpathway of glycolysis and the Entner-Doudoroff pathway	Heart rate	0.00316142	0.184691	0.670358
PWY-6549: L-glutamine biosynthesis III	Heart rate	0.00064007	0.70889	0.896126
TCA: TCA cycle I (prokaryotic)	Heart rate	0.00212819	0.17058	0.653003
COBALSYN-PWY: superpathway of adenosylcobalamin salvage from cobinamide I	Heart rate	0.00327557	0.00519501	0.261965
GLYCOLYSIS-TCA-GLYOX-BYPASS: superpathway of glycolysis, pyruvate dehydrogenase, TCA, and glyoxylate bypass	Heart rate	0.00162145	0.830063	0.920946
CENTFERM-PWY: pyruvate fermentation to butanoate	Heart rate	0.000756651	0.80521	0.910633
PWY-7013: (S)-propane-1,2-diol degradation	Heart rate	0.0157549	0.0286952	0.391729
PWY-7184: pyrimidine deoxyribonucleotides de novo biosynthesis I	Heart rate	0.00722442	0.238328	0.721452
FERMENTATION-PWY: mixed acid fermentation	Heart rate	0.00127105	0.593336	0.89068
PWY-6545: pyrimidine deoxyribonucleotides de novo biosynthesis III	Heart rate	0.00693356	0.257132	0.732527
PWY0-781: aspartate superpathway	Heart rate	-0.0019335	0.659901	0.896126
PWY-6863: pyruvate fermentation to hexanol (engineered)	Heart rate	-0.00480132	0.165173	0.650897
DAPLYSINESYN-PWY: L-lysine biosynthesis I	Heart rate	0.0020847	0.441798	0.799062
BIOTIN-BIOSYNTHESIS-PWY: biotin biosynthesis I	Heart rate	0.00182771	0.622319	0.894241
NAGLIPASYN-PWY: lipid IVA biosynthesis (E. coli)	Heart rate	0.00594207	0.0950714	0.541686
PWY-622: starch biosynthesis	Heart rate	-0.0243317	0.0140006	0.376275
PWY-6519: 8-amino-7-oxononanoate biosynthesis I	Heart rate	0.00220387	0.563922	0.871677
P4-PWY: superpathway of L-lysine, L-threonine and L-methionine biosynthesis I	Heart rate	-0.001801	0.681477	0.896126
PWY-7323: superpathway of GDP-mannose-derived O-antigen building blocks biosynthesis	Heart rate	0.000375412	0.849309	0.935194
PWY-6507: 4-deoxy-L-threo-hex-4-enopyranuronate degradation	Heart rate	0.00169759	0.26561	0.740637
PWY-6969: TCA cycle V (2-oxoglutarate synthase)	Heart rate	0.00122457	0.572254	0.873535
SO4ASSIM-PWY: assimilatory sulfate reduction I	Heart rate	0.00165736	0.441491	0.799062
P461-PWY: hexitol fermentation to lactate, formate, ethanol and acetate	Heart rate	0.00169832	0.704322	0.896126
PWY-5897: superpathway of menaquinol-11 biosynthesis	Heart rate	0.00566915	0.298724	0.752117
PWY-5898: superpathway of menaquinol-12 biosynthesis	Heart rate	0.00566915	0.298724	0.752117
PWY-5899: superpathway of menaquinol-13 biosynthesis	Heart rate	0.00566915	0.298724	0.752117
PWY-6892: thiazole component of thiamine diphosphate biosynthesis I	Heart rate	0.000116325	0.959067	0.987274
PWY-6353: purine nucleotides degradation II (aerobic)	Heart rate	0.00406928	0.0440529	0.400889
PWY4LZ-257: superpathway of fermentation (Chlamydomonas reinhardtii)	Heart rate	0.00162059	0.752439	0.90309
PWY-5838: superpathway of menaquinol-8 biosynthesis I	Heart rate	0.00728999	0.303579	0.752117
PWY-5723: Rubisco shunt	Heart rate	0.00226698	0.736042	0.897165
PWY-7117: C4 photosynthetic carbon assimilation cycle, PEPCK type	Heart rate	0.00125723	0.640014	0.896126
PWY-5690: TCA cycle II (plants and fungi)	Heart rate	0.00255622	0.0860318	0.528878
PWY-241: C4 photosynthetic carbon assimilation cycle, NADP-ME type	Heart rate	0.000858597	0.756418	0.904012
PWY-5505: L-glutamate and L-glutamine biosynthesis	Heart rate	-0.000569623	0.766931	0.905026
PWY66-389: phytol degradation	Heart rate	0.000366153	0.927134	0.973145
PWY-7456: &beta;-(1,4)-mannan degradation	Heart rate	0.000849004	0.463325	0.799062
P105-PWY: TCA cycle IV (2-oxoglutarate decarboxylase)	Heart rate	-0.000290716	0.971851	0.996249
PWY-6608: guanosine nucleotides degradation III	Heart rate	0.00459567	0.0506678	0.413787
PENTOSE-P-PWY: pentose phosphate pathway	Heart rate	0.00572126	0.0450541	0.400889
PWY-5913: partial TCA cycle (obligate autotrophs)	Heart rate	0.000810231	0.764439	0.905026
PWY-6471: peptidoglycan biosynthesis IV (Enterococcus faecium)	Heart rate	0.00953504	0.0327774	0.391729
PWY0-845: superpathway of pyridoxal 5'-phosphate biosynthesis and salvage	Heart rate	0.00641179	0.0191586	0.391154
PWY-7254: TCA cycle VII (acetate-producers)	Heart rate	0.00561384	0.402571	0.785895
TCA-GLYOX-BYPASS: superpathway of glyoxylate bypass and TCA	Heart rate	0.00190931	0.791129	0.910633
P161-PWY: acetylene degradation (anaerobic)	Heart rate	0.0046262	0.41133	0.793511
HOMOSER-METSYN-PWY: L-methionine biosynthesis I	Heart rate	0.000856261	0.677791	0.896126
GLYCOCAT-PWY: glycogen degradation I	Heart rate	-0.00152879	0.748267	0.903081
PWY-5840: superpathway of menaquinol-7 biosynthesis	Heart rate	0.00656276	0.274852	0.75135
PWY-5845: superpathway of menaquinol-9 biosynthesis	Heart rate	0.0092556	0.302802	0.752117
PWY-5850: superpathway of menaquinol-6 biosynthesis	Heart rate	0.00302209	0.750657	0.90309
PWY-5896: superpathway of menaquinol-10 biosynthesis	Heart rate	0.0032381	0.733303	0.896422
PWY-6285: superpathway of fatty acids biosynthesis (E. coli)	Heart rate	0.00633881	0.319381	0.753993
PWY-7115: C4 photosynthetic carbon assimilation cycle, NAD-ME type	Heart rate	0.00285601	0.15839	0.644266
GLCMANNANAUT-PWY: superpathway of N-acetylglucosamine, N-acetylmannosamine and N-acetylneuraminate degradation	Heart rate	0.00319163	0.016988	0.383478
DENOVOPURINE2-PWY: superpathway of purine nucleotides de novo biosynthesis II	Heart rate	0.00318122	0.695833	0.896126
PWY-5464: superpathway of cytosolic glycolysis (plants), pyruvate dehydrogenase and TCA cycle	Heart rate	0.000642862	0.855849	0.939983
ORNDEG-PWY: superpathway of ornithine degradation	Heart rate	0.00388789	0.636364	0.896126
PWY-5083: NAD(P)/NADPH interconversion	Heart rate	0.00213299	0.683926	0.896126
FUC-RHAMCAT-PWY: superpathway of fucose and rhamnose degradation	Heart rate	0.00463094	0.457947	0.799062
GALACTUROCAT-PWY: D-galacturonate degradation I	Heart rate	0.00211616	0.121754	0.568184
PYRIDOXSYN-PWY: pyridoxal 5'-phosphate biosynthesis I	Heart rate	0.00542785	0.046634	0.400889
PWY-5861: superpathway of demethylmenaquinol-8 biosynthesis I	Heart rate	0.00741037	0.278233	0.75135
P42-PWY: incomplete reductive TCA cycle	Heart rate	0.000967671	0.611978	0.89402
PRPP-PWY: superpathway of histidine, purine, and pyrimidine biosynthesis	Heart rate	0.00266454	0.743016	0.901182
PWY-6803: phosphatidylcholine acyl editing	Heart rate	0.00316007	0.616379	0.894241
GOLPDLCAT-PWY: superpathway of glycerol degradation to 1,3-propanediol	Heart rate	0.00767407	0.0236599	0.391729
PWY-4041: &gamma;-glutamyl cycle	Heart rate	0.00221928	0.226114	0.715173
PWY-5675: nitrate reduction V (assimilatory)	Heart rate	-0.000907895	0.889654	0.958089
PWY-821: superpathway of sulfur amino acid biosynthesis (Saccharomyces cerevisiae)	Heart rate	0.00757178	0.324774	0.753993
SALVADEHYPOX-PWY: adenosine nucleotides degradation II	Heart rate	0.0048043	0.0425121	0.400889
PWY-7242: D-fructuronate degradation	Heart rate	0.000678003	0.610481	0.89402
GALACT-GLUCUROCAT-PWY: superpathway of hexuronide and hexuronate degradation	Heart rate	0.00179567	0.172044	0.653502
P164-PWY: purine nucleobases degradation I (anaerobic)	Heart rate	0.00441021	0.0369265	0.400889
GLUCOSE1PMETAB-PWY: glucose and glucose-1-phosphate degradation	Heart rate	0.000287824	0.938713	0.978659
PPGPPMET-PWY: ppGpp metabolism	Heart rate	0.00367509	0.105179	0.557352
PWY-5860: superpathway of demethylmenaquinol-6 biosynthesis I	Heart rate	0.00330747	0.716696	0.896126
PWY-5862: superpathway of demethylmenaquinol-9 biosynthesis	Heart rate	0.00921489	0.284594	0.752117
PWY-7211: superpathway of pyrimidine deoxyribonucleotides de novo biosynthesis	Heart rate	0.00779635	0.205467	0.688782
PWY0-1241: ADP-L-glycero-&beta;-D-manno-heptose biosynthesis	Heart rate	0.00211998	0.290329	0.752117
GLYOXYLATE-BYPASS: glyoxylate cycle	Heart rate	0.00155803	0.800509	0.910633
GLUCUROCAT-PWY: superpathway of &beta;-D-glucuronosides degradation	Heart rate	0.000920462	0.449388	0.799062
PWY-1861: formaldehyde assimilation II (assimilatory RuMP Cycle)	Heart rate	0.00433614	0.321683	0.753993
PWY-5173	Heart rate	0.00222582	0.601331	0.89068
PWY-6470: peptidoglycan biosynthesis V (&beta;-lactam resistance)	Heart rate	0.00828281	0.039643	0.400889
POLYAMINSYN3-PWY: superpathway of polyamine biosynthesis II	Heart rate	0.00126853	0.572105	0.873535
P185-PWY: formaldehyde assimilation III (dihydroxyacetone cycle)	Heart rate	0.0185207	0.0112824	0.376275
PWY-5121: superpathway of geranylgeranyl diphosphate biosynthesis II (via MEP)	Heart rate	0.00655385	0.0325596	0.391729
PWY3DJ-35471: L-ascorbate biosynthesis IV (animals, D-glucuronate pathway)	Heart rate	0.0122472	0.12382	0.572375
ARGDEG-PWY: superpathway of L-arginine, putrescine, and 4-aminobutanoate degradation	Heart rate	0.00218842	0.784164	0.90837
ORNARGDEG-PWY: superpathway of L-arginine and L-ornithine degradation	Heart rate	0.00218842	0.784164	0.90837
PWY-6284: superpathway of unsaturated fatty acids biosynthesis (E. coli)	Heart rate	0.00415284	0.457188	0.799062
REDCITCYC: TCA cycle VI (Helicobacter)	Heart rate	0.00116076	0.825052	0.920901
PWY-5005: biotin biosynthesis II	Heart rate	-0.00129732	0.733018	0.896422
FUCCAT-PWY: fucose degradation	Heart rate	0.00814507	0.0629449	0.460343
PWY-6562: norspermidine biosynthesis	Heart rate	0.0193597	0.0172174	0.383478
FAO-PWY: fatty acid &beta;-oxidation I (generic)	Heart rate	-0.00196675	0.809397	0.911734
PWY-5384: sucrose degradation IV (sucrose phosphorylase)	Heart rate	4.46e-05	0.984122	0.996279
PWY-7315: dTDP-N-acetylthomosamine biosynthesis	Heart rate	-0.00464884	0.393858	0.779913
PWY-2723: trehalose degradation V	Heart rate	-0.00103923	0.820575	0.917995
POLYISOPRENSYN-PWY: polyisoprenoid biosynthesis (E. coli)	Heart rate	0.00780162	0.112258	0.561053
PWY-7187: pyrimidine deoxyribonucleotides de novo biosynthesis II	Heart rate	0.00274406	0.711884	0.896126
PWY-5918: superpathway of heme b biosynthesis from glutamate	Heart rate	-0.000779322	0.894386	0.961073
P23-PWY: reductive TCA cycle I	Heart rate	-0.000262737	0.956375	0.986576
PWY-5837: 2-carboxy-1,4-naphthoquinol biosynthesis	Heart rate	0.00598437	0.242349	0.721452
GALACTARDEG-PWY: D-galactarate degradation I	Heart rate	0.00466835	0.429724	0.799062
GLUCARGALACTSUPER-PWY: superpathway of D-glucarate and D-galactarate degradation	Heart rate	0.00466835	0.429724	0.799062
THREOCAT-PWY: superpathway of L-threonine metabolism	Heart rate	0.00524407	0.537199	0.852968
PWY-6531: mannitol cycle	Heart rate	0.0103534	0.100149	0.545256
PYRIDNUCSAL-PWY: NAD salvage pathway I (PNC VI cycle)	Heart rate	0.00182652	0.727812	0.896422
METH-ACETATE-PWY: methanogenesis from acetate	Heart rate	0.00315307	0.462239	0.799062
P108-PWY: pyruvate fermentation to propanoate I	Heart rate	0.00183003	0.328445	0.753993
HEMESYN2-PWY: heme b biosynthesis II (oxygen-independent)	Heart rate	0.00348005	0.225245	0.715173
PWY-6606: guanosine nucleotides degradation II	Heart rate	0.0054547	0.0293899	0.391729
AST-PWY: L-arginine degradation II (AST pathway)	Heart rate	0.00891933	0.247076	0.724764
PWY-5676: acetyl-CoA fermentation to butanoate II	Heart rate	0.00659748	0.0187827	0.391154
PWY-5994: palmitate biosynthesis (type I fatty acid synthase)	Heart rate	-0.0103293	0.254041	0.731871
PWY-5189: tetrapyrrole biosynthesis II (from glycine)	Heart rate	-0.00630995	0.143565	0.615138
PWY-7269: mitochondrial NADPH production (yeast)	Heart rate	0.00613366	0.443376	0.799062
GLUCARDEG-PWY: D-glucarate degradation I	Heart rate	0.00553108	0.326967	0.753993
PWY-6731: starch degradation III	Heart rate	-0.000696689	0.875532	0.947043
PWY-6185: 4-methylcatechol degradation (ortho cleavage)	Heart rate	0.0110752	0.129819	0.588992
TEICHOICACID-PWY: poly(glycerol phosphate) wall teichoic acid biosynthesis	Heart rate	0.00578856	0.00337433	0.261965
PWY-5417: catechol degradation III (ortho-cleavage pathway)	Heart rate	0.0120623	0.1084	0.557352
PWY-5431: aromatic compounds degradation via &beta;-ketoadipate	Heart rate	0.0120623	0.1084	0.557352
PROTOCATECHUATE-ORTHO-CLEAVAGE-PWY: protocatechuate degradation II (ortho-cleavage pathway)	Heart rate	0.0118474	0.121537	0.568184
FOLSYN-PWY: superpathway of tetrahydrofolate biosynthesis and salvage	Heart rate	0.00354368	0.340161	0.753993
PWY-7389: superpathway of anaerobic energy metabolism (invertebrates)	Heart rate	0.00571577	0.250863	0.727356
PWY0-1277: 3-phenylpropanoate and 3-(3-hydroxyphenyl)propanoate degradation	Heart rate	0.00437161	0.58127	0.882264
PWY-6263: superpathway of menaquinol-8 biosynthesis II	Heart rate	0.00810859	0.317549	0.753993
CITRULBIO-PWY: L-citrulline biosynthesis	Heart rate	0.0100111	0.061525	0.460343
PWY-2941: L-lysine biosynthesis II	Heart rate	0.00541757	0.00888373	0.334848
PWY-5181: toluene degradation III (aerobic) (via p-cresol)	Heart rate	0.012568	0.0833718	0.528878
PWY-6167: flavin biosynthesis II (archaea)	Heart rate	0.00557293	0.563854	0.871677
PWY0-1415: superpathway of heme b biosynthesis from uroporphyrinogen-III	Heart rate	0.000689174	0.904891	0.968115
NAD-BIOSYNTHESIS-II: NAD salvage pathway III (to nicotinamide riboside)	Heart rate	0.00605531	0.0542097	0.428432
P221-PWY: octane oxidation	Heart rate	-0.0104233	0.166045	0.650897
CATECHOL-ORTHO-CLEAVAGE-PWY: catechol degradation to &beta;-ketoadipate	Heart rate	0.0105339	0.153369	0.637914
PWY-5791	Heart rate	0.00380952	0.652208	0.896126
ECASYN-PWY: enterobacterial common antigen biosynthesis	Heart rate	-0.00289557	0.708851	0.896126
PWY-4984: urea cycle	Heart rate	0.00987809	0.0616124	0.460343
PWY-5497: purine nucleobases degradation II (anaerobic)	Heart rate	0.00822261	0.15362	0.637914
HEME-BIOSYNTHESIS-II: heme b biosynthesis I (aerobic)	Heart rate	0.00161797	0.758649	0.904473
PWY-7392: taxadiene biosynthesis (engineered)	Heart rate	0.0168909	0.0145903	0.376275
PWY-6182: superpathway of salicylate degradation	Heart rate	0.00929424	0.189382	0.680855
PWY-7385: 1,3-propanediol biosynthesis (engineered)	Heart rate	0.00555407	0.448448	0.799062
PWY0-1338: polymyxin resistance	Heart rate	0.00300393	0.703034	0.896126
PWY66-398: TCA cycle III (animals)	Heart rate	0.00141478	0.762204	0.905026
PWY-6612: superpathway of tetrahydrofolate biosynthesis	Heart rate	0.0035633	0.33208	0.753993
HCAMHPDEG-PWY: 3-phenylpropanoate and 3-(3-hydroxyphenyl)propanoate degradation to 2-hydroxypentadienoate	Heart rate	0.00154997	0.83449	0.920946
PWY-6690: cinnamate and 3-hydroxycinnamate degradation to 2-hydroxypentadienoate	Heart rate	0.00154997	0.83449	0.920946
PWY-7384: anaerobic energy metabolism (invertebrates, mitochondrial)	Heart rate	0.00622649	0.194615	0.688782
PWY-5863: superpathway of phylloquinol biosynthesis	Heart rate	0.00474749	0.554258	0.867689
PWY-5920: superpathway of heme b biosynthesis from glycine	Heart rate	0.00948942	0.224844	0.715173
PWY-7371: 1,4-dihydroxy-6-naphthoate biosynthesis II	Heart rate	0.00407172	0.602859	0.89068
LACTOSECAT-PWY: lactose and galactose degradation I	Heart rate	0.00198046	0.348335	0.753993
P122-PWY: heterolactic fermentation	Heart rate	0.00455348	0.497434	0.831885
PWY-7210: pyrimidine deoxyribonucleotides biosynthesis from CTP	Heart rate	0.000521211	0.948522	0.981969
PWY-5304: superpathway of sulfur oxidation (Acidianus ambivalens)	Heart rate	0.00171799	0.539535	0.852968
PWY-5392: reductive TCA cycle II	Heart rate	-0.00284733	0.714043	0.896126
PWY-7165: L-ascorbate biosynthesis VIII (engineered pathway)	Heart rate	0.0165175	0.0301871	0.391729
PWY-7003: glycerol degradation to butanol	Heart rate	0.0180918	0.0281184	0.391729
PWY-5367: petroselinate biosynthesis	Heart rate	0.00586243	0.212576	0.696177
UBISYN-PWY: superpathway of ubiquinol-8 biosynthesis (early decarboxylation)	Heart rate	-0.0032176	0.662441	0.896126
PWY-5104: L-isoleucine biosynthesis IV	Heart rate	0.00492185	0.0600257	0.460343
PWY-5022: 4-aminobutanoate degradation V	Heart rate	0.0111698	0.0320116	0.391729
ARGININE-SYN4-PWY: L-ornithine biosynthesis II	Heart rate	0.0148553	0.00428609	0.261965
PWY-5855: ubiquinol-7 biosynthesis (early decarboxylation)	Heart rate	-0.004436	0.536018	0.852968
PWY-5856: ubiquinol-9 biosynthesis (early decarboxylation)	Heart rate	-0.004436	0.536018	0.852968
PWY-5857: ubiquinol-10 biosynthesis (early decarboxylation)	Heart rate	-0.004436	0.536018	0.852968
PWY-6708: ubiquinol-8 biosynthesis (early decarboxylation)	Heart rate	-0.00437704	0.541373	0.852968
PWY-5088: L-glutamate degradation VIII (to propanoate)	Heart rate	0.0157079	0.0422753	0.400889
PWY-7204: pyridoxal 5'-phosphate salvage II (plants)	Heart rate	0.000849807	0.915949	0.968352
PWY-6859: all-trans-farnesol biosynthesis	Heart rate	0.0143487	0.0247994	0.391729
METHGLYUT-PWY: superpathway of methylglyoxal degradation	Heart rate	0.00854778	0.216614	0.702919
PWY-7286: 7-(3-amino-3-carboxypropyl)-wyosine biosynthesis	Heart rate	-0.00299006	0.718243	0.896126
PWY-4321: L-glutamate degradation IV	Heart rate	0.00726648	0.355241	0.756818
GLUDEG-I-PWY: GABA shunt	Heart rate	0.00988177	0.0477427	0.403343
METHANOGENESIS-PWY: methanogenesis from H2 and CO2	Heart rate	0.00579839	0.475837	0.809583
PWY-7118: chitin deacetylation	Heart rate	-0.00154355	0.827662	0.920946
ARGORNPROST-PWY	Heart rate	-0.0055654	0.332919	0.753993
PWY-5747: 2-methylcitrate cycle II	Heart rate	0.00568387	0.392601	0.779913
PWY-6349: CDP-archaeol biosynthesis	Heart rate	0.00422659	0.603481	0.89068
KETOGLUCONMET-PWY: ketogluconate metabolism	Heart rate	-0.000782933	0.913802	0.968352
PWY-6350: archaetidylinositol biosynthesis	Heart rate	0.00766476	0.338975	0.753993
LPSSYN-PWY: superpathway of lipopolysaccharide biosynthesis	Heart rate	0.000764735	0.927467	0.973145
PWY-6823: molybdopterin biosynthesis	Heart rate	0.00936486	0.295033	0.752117
P124-PWY: Bifidobacterium shunt	Heart rate	0.0127165	0.0305038	0.391729
PWY0-42: 2-methylcitrate cycle I	Heart rate	0.00250876	0.727261	0.896422
PWY-7245: superpathway of NAD/NADP - NADH/NADPH interconversion (yeast)	Heart rate	0.00577484	0.362253	0.760053
URSIN-PWY: ureide biosynthesis	Heart rate	0.0047734	0.455463	0.799062
PWY-5514: UDP-N-acetyl-D-galactosamine biosynthesis II	Heart rate	-0.000446055	0.91697	0.968352
PWY-6588: pyruvate fermentation to acetone	Heart rate	0.00283448	0.572206	0.873535
PWY-7268: cytosolic NADPH production (yeast)	Heart rate	0.00550729	0.377809	0.772568
PWY-7094: fatty acid salvage	Heart rate	-0.0006213	0.938426	0.978659
PWY-1541: superpathway of taurine degradation	Heart rate	0.0058185	0.277749	0.75135
VALDEG-PWY: L-valine degradation I	Heart rate	-0.00108701	0.753804	0.90309
UDPNACETYLGALSYN-PWY: UDP-N-acetyl-D-glucosamine biosynthesis II	Heart rate	0.000121335	0.980253	0.996279
PWY-5030: L-histidine degradation III	Heart rate	0.0151075	0.0224697	0.391729
PWY-6906: chitin derivatives degradation	Heart rate	-0.00117513	0.773889	0.905026
PWY-5265: peptidoglycan biosynthesis II (staphylococci)	Heart rate	-0.00252067	0.791808	0.910633
PWY-5910: superpathway of geranylgeranyldiphosphate biosynthesis I (via mevalonate)	Heart rate	-0.00375609	0.631766	0.896126
P241-PWY: coenzyme B biosynthesis	Heart rate	0.00340253	0.480834	0.812443
PWY-6595: superpathway of guanosine nucleotides degradation (plants)	Heart rate	0.00651661	0.355092	0.756818
PWY-7409: phospholipid remodeling (phosphatidylethanolamine, yeast)	Heart rate	0.00559828	0.471106	0.80714
GLYCOL-GLYOXDEG-PWY: superpathway of glycol metabolism and degradation	Heart rate	0.00102101	0.885068	0.955249
PWY-922: mevalonate pathway I (eukaryotes and bacteria)	Heart rate	-0.00511861	0.509019	0.839796
PWY-6281: L-selenocysteine biosynthesis II (archaea and eukaryotes)	Heart rate	-0.00224984	0.620503	0.894241
PWY-2221: Entner-Doudoroff pathway III (semi-phosphorylative)	Heart rate	-0.00122292	0.733059	0.896422
KDO-NAGLIPASYN-PWY: superpathway of (Kdo)2-lipid A biosynthesis	Heart rate	0.00539275	0.47507	0.809583
PWY-7616: methanol oxidation to carbon dioxide	Heart rate	0.00579975	0.396323	0.779913
PWY-7209: superpathway of pyrimidine ribonucleosides degradation	Heart rate	0.00288269	0.682233	0.896126
ALLANTOINDEG-PWY: superpathway of allantoin degradation in yeast	Heart rate	0.00592244	0.401386	0.785895
PWY-4722: creatinine degradation II	Heart rate	-0.00231679	0.426725	0.799062
PWY-5656: mannosylglycerate biosynthesis I	Heart rate	0.00662704	0.363875	0.760053
PWY-7446: sulfoquinovose degradation I	Heart rate	0.00953575	0.20642	0.688782
PWY0-1533: methylphosphonate degradation I	Heart rate	-4.51e-05	0.994996	0.999074
PWY0-41: allantoin degradation IV (anaerobic)	Heart rate	0.00385433	0.60793	0.89402
RUMP-PWY: formaldehyde oxidation I	Heart rate	-0.00251906	0.712045	0.896126
PWY-5705: allantoin degradation to glyoxylate III	Heart rate	0.00307636	0.667726	0.896126
PWY-7039: phosphatidate metabolism, as a signaling molecule	Heart rate	0.00684913	0.262743	0.740637
PWY-4702: phytate degradation I	Heart rate	0.00634527	0.379977	0.772568
PWY-6630: superpathway of L-tyrosine biosynthesis	Heart rate	0.000800669	0.93195	0.97576
P125-PWY: superpathway of (R,R)-butanediol biosynthesis	Heart rate	0.00449564	0.536197	0.852968
PWY-6174: mevalonate pathway II (haloarchaea)	Heart rate	-0.0017127	0.801585	0.910633
DENITRIFICATION-PWY: nitrate reduction I (denitrification)	Heart rate	0.00154757	0.832917	0.920946
PWY-5692: allantoin degradation to glyoxylate II	Heart rate	0.00328807	0.636152	0.896126
URDEGR-PWY: superpathway of allantoin degradation in plants	Heart rate	0.00328807	0.636152	0.896126
PWY-7391: isoprene biosynthesis II (engineered)	Heart rate	-0.00562215	0.379774	0.772568
PWY-6396: superpathway of 2,3-butanediol biosynthesis	Heart rate	0.00491134	0.43587	0.799062
P621-PWY: nylon-6 oligomer degradation	Heart rate	-0.00636686	0.385064	0.775747
PWY-6145: superpathway of CMP-sialic acids biosynthesis	Heart rate	0.000645607	0.925503	0.973145
PWY3O-355: stearate biosynthesis III (fungi)	Heart rate	0.0204753	0.0158738	0.383478
PWY66-367: ketogenesis	Heart rate	0.00750605	0.173874	0.655371
PWY-3781: aerobic respiration I (cytochrome c)	Heart rate	-0.00663733	0.255408	0.731871
PWY-7279: aerobic respiration II (cytochrome c) (yeast)	Heart rate	-0.00402253	0.456392	0.799062
3-HYDROXYPHENYLACETATE-DEGRADATION-PWY: 4-hydroxyphenylacetate degradation	Heart rate	0.000623627	0.910488	0.968352
PWY-6215: 4-chlorobenzoate degradation	Heart rate	0.00648501	0.335004	0.753993
PWY1G-0: mycothiol biosynthesis	Heart rate	-0.00606184	0.310754	0.753993
PWY-6876: isopropanol biosynthesis (engineered)	Heart rate	0.00139537	0.873281	0.946698
PWY-6318: L-phenylalanine degradation IV (mammalian, via side chain)	Heart rate	0.0111169	0.0684517	0.486106
PROPFERM-PWY: superpathway of L-alanine fermentation (Stickland reaction)	Heart rate	0.00624455	0.332491	0.753993
PWY-6749: CMP-legionaminate biosynthesis I	Heart rate	0.00210945	0.746305	0.902937
PWY-6143: CMP-pseudaminate biosynthesis	Heart rate	0.0123384	0.0260226	0.391729
PWY-6572: chondroitin sulfate degradation I (bacterial)	Heart rate	0.0131039	0.0310015	0.391729
PWY-6478: GDP-D-glycero-&alpha;-D-manno-heptose biosynthesis	Heart rate	8.15e-05	0.987863	0.996279
PWY490-3: nitrate reduction VI (assimilatory)	Heart rate	-0.00256379	0.553977	0.867689
PWY-6565: superpathway of polyamine biosynthesis III	Heart rate	0.00170004	0.657938	0.896126
PWY-7290: Escherichia coli serotype O86 O-antigen biosynthesis	Heart rate	0.000700473	0.725172	0.896422
P562-PWY: myo-inositol degradation I	Heart rate	0.00168997	0.797484	0.910633
PWY-5654: 2-amino-3-carboxymuconate semialdehyde degradation to 2-hydroxypentadienoate	Heart rate	0.00454618	0.387062	0.775747
PWY-6210: 2-aminophenol degradation	Heart rate	0.00483374	0.358021	0.759439
PWY66-388: ceramide degradation by &alpha;-oxidation	Heart rate	0.00499295	0.335788	0.753993
CRNFORCAT-PWY: creatinine degradation I	Heart rate	0.00762689	0.227347	0.715173
PWY-7332: superpathway of UDP-N-acetylglucosamine-derived O-antigen building blocks biosynthesis	Heart rate	0.0229954	0.0080691	0.329488
PWY5F9-12: biphenyl degradation	Heart rate	0.00526214	0.296436	0.752117
PWY-7294: D-xylose degradation IV	Heart rate	0.00702162	0.31399	0.753993
PWY-5028: L-histidine degradation II	Heart rate	0.00780843	0.227688	0.715173
LIPASYN-PWY: phospholipases	Heart rate	0.00430569	0.163892	0.650897
PWY-7312: dTDP-&beta;-D-fucofuranose biosynthesis	Heart rate	0.0174038	0.00534622	0.261965
PWY-6953: dTDP-3-acetamido-&alpha;-D-fucose biosynthesis	Heart rate	0.00802159	0.0378437	0.400889
PWY-6785: hydrogen production VIII	Heart rate	0.00392439	0.240779	0.721452
PWY-101: photosynthesis light reactions	Heart rate	0.00376979	0.232377	0.721452
PWY-7196: superpathway of pyrimidine ribonucleosides salvage	Heart rate	0.00441678	0.430036	0.799062
PWY0-881: superpathway of fatty acid biosynthesis I (E. coli)	Heart rate	-0.00722644	0.141876	0.615138
PWY-7200: superpathway of pyrimidine deoxyribonucleoside salvage	Heart rate	-0.00925031	0.113356	0.561053
PWY-6467: Kdo transfer to lipid IVA III (Chlamydia)	Heart rate	-0.00133781	0.80656	0.910633
AEROBACTINSYN-PWY: aerobactin biosynthesis	Heart rate	0.0095299	0.0117244	0.376275
PWY-5180: toluene degradation I (aerobic) (via o-cresol)	Heart rate	-0.00125095	0.862632	0.941204
PWY-5182: toluene degradation II (aerobic) (via 4-methylcatechol)	Heart rate	-0.00125095	0.862632	0.941204
PWY-7316: dTDP-N-acetylviosamine biosynthesis	Heart rate	0.010855	0.0623066	0.460343
PWY-5178: toluene degradation IV (aerobic) (via catechol)	Heart rate	0.00141485	0.712023	0.896126
PWY-5183: superpathway of aerobic toluene degradation	Heart rate	-0.000567842	0.527942	0.852968
PWY-5415: catechol degradation I (meta-cleavage pathway)	Heart rate	1.03e-05	0.998444	1
PWY1F-823: leucopelargonidin and leucocyanidin biosynthesis	Heart rate	-0.00156704	0.263442	0.740637
PWY-5677: succinate fermentation to butanoate	Heart rate	0.00678373	0.0374063	0.400889
PWY-5751: phenylethanol biosynthesis	Heart rate	-0.00194985	0.248491	0.724764
PWY-6748: nitrate reduction VII (denitrification)	Heart rate	-0.0055752	0.109937	0.557352
PWY-7031: protein N-glycosylation (bacterial)	Heart rate	-0.00626134	0.00726473	0.323611
PWY-1501: mandelate degradation I	Heart rate	0.00132389	0.733602	0.896422
P165-PWY: superpathway of purines degradation in plants	Heart rate	-0.000427436	0.803581	0.910633
7ALPHADEHYDROX-PWY	Heart rate	-3.37e-05	0.990179	0.996279
PWY-7399: methylphosphonate degradation II	Heart rate	-0.0018936	0.183667	0.670358
PWY-7374: 1,4-dihydroxy-6-naphthoate biosynthesis I	Heart rate	1.17e-05	0.984576	0.996279
P163-PWY: L-lysine fermentation to acetate and butanoate	Heart rate	0.00145916	0.570214	0.873535
PWY-6138: CMP-N-acetylneuraminate biosynthesis I (eukaryotes)	Heart rate	-0.00252612	0.110333	0.557352
DHGLUCONATE-PYR-CAT-PWY: glucose degradation (oxidative)	Heart rate	0.00284075	0.117637	0.56759
PWY-7431: aromatic biogenic amine degradation (bacteria)	Heart rate	0.000585002	0.242938	0.721452
PWY-6313: serotonin degradation	Heart rate	0.000586945	0.241791	0.721452
PWY-6307: L-tryptophan degradation X (mammalian, via tryptamine)	Heart rate	0.000543038	0.242004	0.721452
PWY-6435: 4-hydroxybenzoate biosynthesis III (plants)	Heart rate	0.00085671	0.411009	0.793511
PWY-7528: L-methionine salvage cycle I (bacteria and plants)	Heart rate	0.00222664	0.350837	0.753993
PWY-7527: L-methionine salvage cycle III	Heart rate	0.0018172	0.484883	0.813674
PWY-4361: S-methyl-5-thio-&alpha;-D-ribose 1-phosphate degradation I	Heart rate	0.00160805	0.499573	0.832154
PWY-5534: propene degradation	Heart rate	0.00541284	0.0241562	0.391729
TYRFUMCAT-PWY: L-tyrosine degradation I	Heart rate	0.000587967	0.799848	0.910633
PWY-6107: chlorosalicylate degradation	Heart rate	0.00308101	0.176321	0.659519
PWY-7218: photosynthetic 3-hydroxybutanoate biosynthesis (engineered)	Heart rate	0.00120833	0.600642	0.89068
PHOTOALL-PWY: oxygenic photosynthesis	Heart rate	0.00104315	0.601782	0.89068
PWY-7270: L-methionine salvage cycle II (plants)	Heart rate	0.000962101	0.59001	0.89068
PWY-7235: superpathway of ubiquinol-6 biosynthesis (late decarboxylation)	Heart rate	-0.00251226	0.20967	0.694176
PWY3O-1109	Heart rate	8.53e-06	0.988327	0.996279
PWY-5754: 4-hydroxybenzoate biosynthesis I (eukaryotes)	Heart rate	1.32e-05	0.981104	0.996279
PWY-6641: superpathway of sulfolactate degradation	Heart rate	0.00116854	0.0863474	0.528878
PWY-5870: ubiquinol-8 biosynthesis (late decarboxylation)	Heart rate	-0.00216277	0.195728	0.688782
PWY-7373: superpathway of demethylmenaquinol-6 biosynthesis II	Heart rate	-0.00408768	0.0454317	0.400889
PWY-6724: starch degradation II	Heart rate	-4.46e-05	0.915572	0.968352
PWY-181: photorespiration	Heart rate	-0.000257288	0.866292	0.941204
PWY-1622: formaldehyde assimilation I (serine pathway)	Heart rate	4.15e-05	0.97475	0.996279
PWY-5055: nicotinate degradation III	Heart rate	0.00102671	0.206635	0.688782
PWY-5156: superpathway of fatty acid biosynthesis II (plant)	Heart rate	0.00107678	0.350001	0.753993
PWY-5871: ubiquinol-9 biosynthesis (late decarboxylation)	Heart rate	0.000292757	0.429342	0.799062
PWY-5873: ubiquinol-7 biosynthesis (late decarboxylation)	Heart rate	0.000292757	0.429342	0.799062
PWY-5872: ubiquinol-10 biosynthesis (late decarboxylation)	Heart rate	0.000281397	0.429342	0.799062
LEU-DEG2-PWY: L-leucine degradation I	Heart rate	0.00121665	0.345597	0.753993
PWY-7317: superpathway of dTDP-glucose-derived O-antigen building blocks biosynthesis	Heart rate	0.00115676	0.279073	0.75135
PWY-6148: tetrahydromethanopterin biosynthesis	Heart rate	-3.72e-17	1	1
PWY-6797: 6-hydroxymethyl-dihydropterin diphosphate biosynthesis II (Methanocaldococcus)	Heart rate	0.00303172	0.0505032	0.413787
PWY-5420: catechol degradation II (meta-cleavage pathway)	Heart rate	0.00295028	0.0264361	0.391729
PWY-5430: meta cleavage pathway of aromatic compounds	Heart rate	0.00214608	0.00463983	0.261965
PWY-5419: catechol degradation to 2-hydroxypentadienoate II	Heart rate	0.00270244	0.0255635	0.391729
P101-PWY: ectoine biosynthesis	Heart rate	-0.000701098	0.387873	0.775747
PWY-6957: mandelate degradation to acetyl-CoA	Heart rate	-0.000232861	0.77178	0.905026
PWY-5306: superpathway of thiosulfate metabolism (Desulfovibrio sulfodismutans)	Heart rate	-0.000244666	0.445693	0.799062
PWY-7411: phosphatidate biosynthesis (yeast)	Heart rate	-7.58e-05	0.908706	0.968352
PWY-5941: glycogen degradation II	Heart rate	-0.000512791	0.165912	0.650897
PWY-7124: ethene biosynthesis V (engineered)	Heart rate	0.000432814	0.769608	0.905026
PWY-7224: purine deoxyribonucleosides salvage	Heart rate	-0.000209211	0.857495	0.939983
PWY-561: superpathway of glyoxylate cycle and fatty acid degradation	Heart rate	0.000225582	0.708006	0.896126
PWY-7511: protein ubiquitination	Heart rate	0.000186726	0.683547	0.896126
PWY-5381: NAD salvage (plants)	Heart rate	0.00018065	0.683547	0.896126
PWY-2201: folate transformations I	Heart rate	0.000159243	0.798202	0.910633
PWY-5136: fatty acid &beta;-oxidation II (plant peroxisome)	Heart rate	0.000194581	0.703244	0.896126
PWY66-391: fatty acid &beta;-oxidation VI (mammalian peroxisome)	Heart rate	0.00018649	0.701981	0.896126
PWY-7337: 10-cis-heptadecenoyl-CoA degradation (yeast)	Heart rate	0.000184351	0.705054	0.896126
PWY-7338: 10-trans-heptadecenoyl-CoA degradation (reductase-dependent, yeast)	Heart rate	0.000184351	0.705054	0.896126
PWY-6837: fatty acid &beta;-oxidation V (unsaturated, odd number, di-isomerase-dependent)	Heart rate	0.00018319	0.70303	0.896126
PWY-7288: fatty acid &beta;-oxidation VII (yeast peroxisome)	Heart rate	0.000181171	0.703407	0.896126
PWY-6352: 3-phosphoinositide biosynthesis	Heart rate	0.00015534	0.683547	0.896126
PWY-5067: glycogen biosynthesis II (from UDP-D-Glucose)	Heart rate	0.00015534	0.683547	0.896126
PWY3O-19: ubiquinol-6 biosynthesis (late decarboxylation)	Heart rate	0.000151455	0.683547	0.896126
PWY-6842: glutathione-mediated detoxification II	Heart rate	0.000146126	0.683547	0.896126
PWY-6309: L-tryptophan degradation XI (mammalian, via kynurenine)	Heart rate	0.000114487	0.683547	0.896126
PWY-5647: 2-nitrobenzoate degradation I	Heart rate	-0.000239651	0.618165	0.894241
PWY-722: nicotinate degradation I	Heart rate	-8.25e-05	0.81179	0.912333
PWY-5531: 3,8-divinyl-chlorophyllide a biosynthesis II (anaerobic)	Heart rate	0.000345998	0.343115	0.753993
PWY-7159: 3,8-divinyl-chlorophyllide a biosynthesis III (aerobic, light independent)	Heart rate	0.000345998	0.343115	0.753993
PWY-5532: nucleoside and nucleotide degradation (archaea)	Heart rate	-2.4e-05	0.961988	0.988206
UNMAPPED	Oxygen saturation	0.0119636	0.0336325	0.115244
UNINTEGRATED	Oxygen saturation	-0.00602699	0.111664	0.228935
PWY-7219: adenosine ribonucleotides de novo biosynthesis	Oxygen saturation	0.0125748	0.00603442	0.0579778
TRNA-CHARGING-PWY: tRNA charging	Oxygen saturation	0.00930723	0.00319935	0.0412548
PWY-1042: glycolysis IV	Oxygen saturation	0.00782811	0.134847	0.256105
PWY-5686: UMP biosynthesis I	Oxygen saturation	0.0130809	0.0326748	0.113047
PWY-6385: peptidoglycan biosynthesis III (mycobacteria)	Oxygen saturation	0.0123843	0.0239362	0.0969318
PWY-6387: UDP-N-acetylmuramoyl-pentapeptide biosynthesis I (meso-diaminopimelate containing)	Oxygen saturation	0.0132427	0.0246182	0.0978798
DTDPRHAMSYN-PWY: dTDP-&beta;-L-rhamnose biosynthesis	Oxygen saturation	0.0192508	0.0282368	0.105619
PWY-6386: UDP-N-acetylmuramoyl-pentapeptide biosynthesis II (lysine-containing)	Oxygen saturation	0.0138498	0.0153846	0.0803481
PEPTIDOGLYCANSYN-PWY: peptidoglycan biosynthesis I (meso-diaminopimelate containing)	Oxygen saturation	0.0131082	0.0207194	0.0914641
PWY-6609: adenine and adenosine salvage III	Oxygen saturation	0.0139833	0.00576891	0.0568195
PWY-7221: guanosine ribonucleotides de novo biosynthesis	Oxygen saturation	0.0111406	0.0453371	0.126944
PWY-6700: queuosine biosynthesis I (de novo)	Oxygen saturation	0.0145089	0.0123168	0.0750179
PWY-6737: starch degradation V	Oxygen saturation	-0.00664652	0.340098	0.487276
ILEUSYN-PWY: L-isoleucine biosynthesis I (from threonine)	Oxygen saturation	0.0095843	0.148086	0.273819
PWY-7111: pyruvate fermentation to isobutanol (engineered)	Oxygen saturation	0.00704711	0.247951	0.397045
VALSYN-PWY: L-valine biosynthesis	Oxygen saturation	0.0095843	0.148086	0.273819
NONMEVIPP-PWY: methylerythritol phosphate pathway I	Oxygen saturation	0.0119324	0.0100111	0.0694516
PWY-3841: folate transformations II (plants)	Oxygen saturation	0.0103383	0.00579791	0.0568195
PWY-6151: S-adenosyl-L-methionine salvage I	Oxygen saturation	0.0179589	0.00695804	0.0617472
BRANCHED-CHAIN-AA-SYN-PWY: superpathway of branched chain amino acid biosynthesis	Oxygen saturation	0.0145402	0.0410528	0.12341
PWY-5103: L-isoleucine biosynthesis III	Oxygen saturation	0.0159216	0.030996	0.111441
PWY-6163: chorismate biosynthesis from 3-dehydroquinate	Oxygen saturation	0.0103611	0.0424325	0.124503
ARO-PWY: chorismate biosynthesis I	Oxygen saturation	0.00203805	0.613645	0.72982
PWY-5097: L-lysine biosynthesis VI	Oxygen saturation	0.0144974	0.0160942	0.0803481
PWY-6122: 5-aminoimidazole ribonucleotide biosynthesis II	Oxygen saturation	0.0112782	0.0802174	0.185408
PWY-6277: superpathway of 5-aminoimidazole ribonucleotide biosynthesis	Oxygen saturation	0.0112782	0.0802174	0.185408
PWY-6121: 5-aminoimidazole ribonucleotide biosynthesis I	Oxygen saturation	-0.00400276	0.40916	0.560023
HISTSYN-PWY: L-histidine biosynthesis	Oxygen saturation	0.0141216	0.0196405	0.0899427
GLUTORN-PWY: L-ornithine biosynthesis I	Oxygen saturation	-0.00394151	0.622093	0.734519
ARGSYNBSUB-PWY: L-arginine biosynthesis II (acetyl cycle)	Oxygen saturation	-0.00950634	0.252584	0.400805
PWY-5667: CDP-diacylglycerol biosynthesis I	Oxygen saturation	-0.027095	0.0012882	0.021912
PWY0-1319: CDP-diacylglycerol biosynthesis II	Oxygen saturation	-0.0270775	0.00129683	0.021912
COMPLETE-ARO-PWY: superpathway of aromatic amino acid biosynthesis	Oxygen saturation	0.00334773	0.415894	0.566078
1CMET2-PWY: folate transformations III (E. coli)	Oxygen saturation	0.00644024	0.118631	0.233579
PWY-5695: inosine 5'-phosphate degradation	Oxygen saturation	0.00971849	0.122642	0.236497
PWY0-1586: peptidoglycan maturation (meso-diaminopimelate containing)	Oxygen saturation	-0.00225254	0.812745	0.873344
ARGSYN-PWY: L-arginine biosynthesis I (via L-ornithine)	Oxygen saturation	-0.00837653	0.241461	0.393076
PWY-7400: L-arginine biosynthesis IV (archaebacteria)	Oxygen saturation	-0.00807774	0.248794	0.397098
PWY-2942: L-lysine biosynthesis III	Oxygen saturation	0.0139127	0.0304428	0.110679
COA-PWY-1: superpathway of coenzyme A biosynthesis III (mammals)	Oxygen saturation	0.00810658	0.111191	0.228922
PWY-7229: superpathway of adenosine nucleotides de novo biosynthesis I	Oxygen saturation	-0.00321463	0.628277	0.740038
CALVIN-PWY: Calvin-Benson-Bassham cycle	Oxygen saturation	-0.00955388	0.0419747	0.124503
PWY-7199: pyrimidine deoxyribonucleosides salvage	Oxygen saturation	0.0143859	0.00121509	0.021912
RIBOSYN2-PWY: flavin biosynthesis I (bacteria and plants)	Oxygen saturation	0.0174523	0.0281079	0.105619
PWY-4242	Oxygen saturation	0.00433128	0.405582	0.556681
COA-PWY: coenzyme A biosynthesis I (prokaryotic)	Oxygen saturation	0.00786337	0.201519	0.344184
PWY-724: superpathway of L-lysine, L-threonine and L-methionine biosynthesis II	Oxygen saturation	-0.00837049	0.189037	0.327929
PWY66-409: superpathway of purine nucleotide salvage	Oxygen saturation	-0.0184366	0.339529	0.487276
PWY-6936: seleno-amino acid biosynthesis (plants)	Oxygen saturation	-0.00771852	0.46274	0.598266
PWY-6126: superpathway of adenosine nucleotides de novo biosynthesis II	Oxygen saturation	-0.00315533	0.685509	0.790351
PWY-3001: superpathway of L-isoleucine biosynthesis I	Oxygen saturation	-0.00789781	0.154312	0.284258
HSERMETANA-PWY: L-methionine biosynthesis III	Oxygen saturation	0.0099197	0.178628	0.318283
PWY-6527: stachyose degradation	Oxygen saturation	-0.00752166	0.354588	0.500715
PWY-6168: flavin biosynthesis III (fungi)	Oxygen saturation	-0.00641651	0.400904	0.553361
PWY-7357: thiamine phosphate formation from pyrithiamine and oxythiamine (yeast)	Oxygen saturation	0.00904514	0.289062	0.437162
PWY-6317: D-galactose degradation I (Leloir pathway)	Oxygen saturation	-0.0101726	0.173402	0.312378
PWY66-422	Oxygen saturation	-0.0103342	0.170176	0.307698
PWY0-1296: purine ribonucleosides degradation	Oxygen saturation	-0.00905337	0.224413	0.372753
PWY-7228: superpathway of guanosine nucleotides de novo biosynthesis I	Oxygen saturation	-0.00193499	0.81241	0.873344
PANTOSYN-PWY: superpathway of coenzyme A biosynthesis I (bacteria)	Oxygen saturation	0.00738289	0.177536	0.317491
PANTO-PWY: phosphopantothenate biosynthesis I	Oxygen saturation	0.00419934	0.448647	0.587069
PWY-7208: superpathway of pyrimidine nucleobases salvage	Oxygen saturation	0.00524913	0.553025	0.687772
NONOXIPENT-PWY: pentose phosphate pathway (non-oxidative branch) I	Oxygen saturation	-0.0306586	0.00158064	0.0251717
PWY-841: superpathway of purine nucleotides de novo biosynthesis I	Oxygen saturation	-0.00973035	0.116843	0.233132
PWY-6125: superpathway of guanosine nucleotides de novo biosynthesis II	Oxygen saturation	-0.00281179	0.743799	0.839774
THRESYN-PWY: superpathway of L-threonine biosynthesis	Oxygen saturation	-0.0138076	0.051874	0.141213
SER-GLYSYN-PWY: superpathway of L-serine and glycine biosynthesis I	Oxygen saturation	-0.0169784	0.121478	0.235274
PWY-5100: pyruvate fermentation to acetate and lactate II	Oxygen saturation	-0.00244167	0.809056	0.87321
PWY0-1297: superpathway of purine deoxyribonucleosides degradation	Oxygen saturation	-0.0266678	0.252753	0.400805
PWY-6703: preQ0 biosynthesis	Oxygen saturation	0.0133042	0.0742061	0.175272
PWY-5973: cis-vaccenate biosynthesis	Oxygen saturation	-0.00644498	0.329848	0.478182
PWY-7663: gondoate biosynthesis (anaerobic)	Oxygen saturation	-0.0106413	0.139058	0.262072
OANTIGEN-PWY: O-antigen building blocks biosynthesis (E. coli)	Oxygen saturation	-0.00209756	0.737723	0.8367
PWY-6897: thiamine diphosphate salvage II	Oxygen saturation	0.0111063	0.213523	0.358309
PWY-5154: L-arginine biosynthesis III (via N-acetyl-L-citrulline)	Oxygen saturation	0.000213843	0.978081	0.990206
ASPASN-PWY: superpathway of L-aspartate and L-asparagine biosynthesis	Oxygen saturation	0.00927251	0.371271	0.521268
PWY-7220: adenosine deoxyribonucleotides de novo biosynthesis II	Oxygen saturation	-0.00912197	0.353936	0.500715
PWY-7222: guanosine deoxyribonucleotides de novo biosynthesis II	Oxygen saturation	-0.00912197	0.353936	0.500715
PWY-7197: pyrimidine deoxyribonucleotide phosphorylation	Oxygen saturation	0.00067527	0.946107	0.969346
PWY-5101: L-isoleucine biosynthesis II	Oxygen saturation	0.122258	0.184653	0.327078
ANAGLYCOLYSIS-PWY: glycolysis III (from glucose)	Oxygen saturation	-0.0138438	0.0920021	0.20036
PYRIDNUCSYN-PWY: NAD de novo biosynthesis I (from aspartate)	Oxygen saturation	0.0103968	0.115903	0.233132
TRPSYN-PWY: L-tryptophan biosynthesis	Oxygen saturation	-0.00176431	0.794025	0.864114
PWY-6123: inosine-5'-phosphate biosynthesis I	Oxygen saturation	-0.0239948	0.0071987	0.0618836
PWY-7237: myo-, chiro- and scyllo-inositol degradation	Oxygen saturation	0.139923	0.00945845	0.0694516
PWY0-162: superpathway of pyrimidine ribonucleotides de novo biosynthesis	Oxygen saturation	-0.0309575	0.0327361	0.113047
UDPNAGSYN-PWY: UDP-N-acetyl-D-glucosamine biosynthesis I	Oxygen saturation	-0.0138853	0.112667	0.229707
PWY-6270: isoprene biosynthesis I	Oxygen saturation	-0.037817	0.00111983	0.0211046
PHOSLIPSYN-PWY: superpathway of phospholipid biosynthesis I (bacteria)	Oxygen saturation	-0.0210206	0.0148371	0.0803201
PWY-6124: inosine-5'-phosphate biosynthesis II	Oxygen saturation	-0.0239419	0.0125867	0.0750179
FASYN-INITIAL-PWY: superpathway of fatty acid biosynthesis initiation (E. coli)	Oxygen saturation	-0.0227854	0.0164814	0.0803481
PWY-7560: methylerythritol phosphate pathway II	Oxygen saturation	-0.0313058	0.00352409	0.0442771
ANAEROFRUCAT-PWY: homolactic fermentation	Oxygen saturation	-0.0152561	0.042188	0.124503
GLYCOGENSYNTH-PWY: glycogen biosynthesis I (from ADP-D-Glucose)	Oxygen saturation	-0.0306038	0.000538108	0.0167038
PWY-5659: GDP-mannose biosynthesis	Oxygen saturation	-0.0251285	0.0671194	0.162012
PWY-1269: CMP-3-deoxy-D-manno-octulosonate biosynthesis	Oxygen saturation	0.0193538	0.131668	0.25202
GLUCONEO-PWY: gluconeogenesis I	Oxygen saturation	-0.0230919	0.0441126	0.124943
ARG+POLYAMINE-SYN: superpathway of arginine and polyamine biosynthesis	Oxygen saturation	-0.0491979	0.000933753	0.0196608
GLYCOLYSIS: glycolysis I (from glucose 6-phosphate)	Oxygen saturation	-0.0189904	0.0689781	0.165533
PWY0-1298: superpathway of pyrimidine deoxyribonucleosides degradation	Oxygen saturation	-0.0603846	0.0148207	0.0803201
THISYN-PWY: superpathway of thiamine diphosphate biosynthesis I	Oxygen saturation	-0.0135616	0.483759	0.622158
PWY-6305: superpathway of putrescine biosynthesis	Oxygen saturation	-0.0463772	0.000146694	0.0115202
PWY-6147: 6-hydroxymethyl-dihydropterin diphosphate biosynthesis I	Oxygen saturation	0.0169255	0.213508	0.358309
PWY-7539: 6-hydroxymethyl-dihydropterin diphosphate biosynthesis III (Chlamydia)	Oxygen saturation	0.0169048	0.212399	0.358309
PWY4FS-7: phosphatidylglycerol biosynthesis I (plastidic)	Oxygen saturation	-0.0231485	0.0165616	0.0803481
PWY4FS-8: phosphatidylglycerol biosynthesis II (non-plastidic)	Oxygen saturation	-0.0231528	0.0165397	0.0803481
PWY-5484: glycolysis II (from fructose 6-phosphate)	Oxygen saturation	-0.020005	0.0697039	0.165801
PWY-5345: superpathway of L-methionine biosynthesis (by sulfhydrylation)	Oxygen saturation	-0.0452101	0.00774002	0.0653898
PWY0-1261: anhydromuropeptides recycling I	Oxygen saturation	-0.0313075	0.00523693	0.0564259
THISYNARA-PWY: superpathway of thiamine diphosphate biosynthesis III (eukaryotes)	Oxygen saturation	-0.0142818	0.299356	0.447209
PWY-7328: superpathway of UDP-glucose-derived O-antigen building blocks biosynthesis	Oxygen saturation	-0.0172415	0.649437	0.759484
FASYN-ELONG-PWY: fatty acid elongation -- saturated	Oxygen saturation	-0.0833298	0.031158	0.111441
PWY-5971: palmitate biosynthesis (type II fatty acid synthase)	Oxygen saturation	-0.129069	0.0349862	0.11627
POLYAMSYN-PWY: superpathway of polyamine biosynthesis I	Oxygen saturation	-0.0423842	0.000579519	0.0167038
PWY-7282: 4-amino-2-methyl-5-diphosphomethylpyrimidine biosynthesis II	Oxygen saturation	-0.0585199	0.0161403	0.0803481
PWY66-399: gluconeogenesis III	Oxygen saturation	0.0353559	0.10492	0.220648
SULFATE-CYS-PWY: superpathway of sulfate assimilation and cysteine biosynthesis	Oxygen saturation	-0.052269	0.00290432	0.0384627
PWY-7664: oleate biosynthesis IV (anaerobic)	Oxygen saturation	-0.0784681	0.0430013	0.124839
PWY-4981: L-proline biosynthesis II (from arginine)	Oxygen saturation	0.0117145	0.605102	0.727533
RHAMCAT-PWY: L-rhamnose degradation I	Oxygen saturation	-0.00997559	0.435173	0.582608
PWY-7388: octanoyl-[acyl-carrier protein] biosynthesis (mitochondria, yeast)	Oxygen saturation	-0.0879654	0.0100634	0.0694516
MET-SAM-PWY: superpathway of S-adenosyl-L-methionine biosynthesis	Oxygen saturation	-0.0409729	0.0202777	0.0908933
PWY0-1061: superpathway of L-alanine biosynthesis	Oxygen saturation	-0.0225946	0.763941	0.845457
PWY-5188: tetrapyrrole biosynthesis I (from glutamate)	Oxygen saturation	-0.0364369	0.000449608	0.0163233
PWY-5347: superpathway of L-methionine biosynthesis (transsulfuration)	Oxygen saturation	-0.0402536	0.0234431	0.0965304
PWY-7383: anaerobic energy metabolism (invertebrates, cytosol)	Oxygen saturation	0.0240632	0.321316	0.471391
PWY-5989: stearate biosynthesis II (bacteria and plants)	Oxygen saturation	-0.0716152	0.0148605	0.0803201
PWY-6282: palmitoleate biosynthesis I (from (5Z)-dodec-5-enoate)	Oxygen saturation	-0.0831694	0.0347505	0.11627
PWY0-862: (5Z)-dodecenoate biosynthesis I	Oxygen saturation	-0.0797914	0.00705682	0.0617472
HISDEG-PWY: L-histidine degradation I	Oxygen saturation	-0.0181048	0.257093	0.403768
PWY-6590: superpathway of Clostridium acetobutylicum acidogenic fermentation	Oxygen saturation	-0.0115979	0.702984	0.806703
HEXITOLDEGSUPER-PWY: superpathway of hexitol degradation (bacteria)	Oxygen saturation	-0.0538414	0.0270648	0.103077
METSYN-PWY: superpathway of L-homoserine and L-methionine biosynthesis	Oxygen saturation	-0.0430018	0.0187799	0.0876393
PWY-7234: inosine-5'-phosphate biosynthesis III	Oxygen saturation	-0.0641045	0.00159249	0.0251717
PWY-6901: superpathway of glucose and xylose degradation	Oxygen saturation	-0.0765109	0.00195145	0.0289761
P441-PWY: superpathway of N-acetylneuraminate degradation	Oxygen saturation	-0.0556961	0.0135803	0.0775372
PWY0-1479: tRNA processing	Oxygen saturation	-0.0420919	0.0134244	0.0775372
PWY-7198: pyrimidine deoxyribonucleotides de novo biosynthesis IV	Oxygen saturation	0.0204175	0.241272	0.393076
COLANSYN-PWY: colanic acid building blocks biosynthesis	Oxygen saturation	-0.0413529	0.0056138	0.0568195
PWY0-166: superpathway of pyrimidine deoxyribonucleotides de novo biosynthesis (E. coli)	Oxygen saturation	-0.169815	0.00961232	0.0694516
GLYCOLYSIS-E-D: superpathway of glycolysis and the Entner-Doudoroff pathway	Oxygen saturation	-0.0640091	0.00632829	0.059632
PWY-6549: L-glutamine biosynthesis III	Oxygen saturation	-0.0294587	0.0808751	0.186051
TCA: TCA cycle I (prokaryotic)	Oxygen saturation	-0.0560857	0.000236526	0.0128775
COBALSYN-PWY: superpathway of adenosylcobalamin salvage from cobinamide I	Oxygen saturation	-0.0496075	1.67e-05	0.00816181
GLYCOLYSIS-TCA-GLYOX-BYPASS: superpathway of glycolysis, pyruvate dehydrogenase, TCA, and glyoxylate bypass	Oxygen saturation	-0.159315	0.0320879	0.113047
CENTFERM-PWY: pyruvate fermentation to butanoate	Oxygen saturation	-0.0110315	0.71503	0.814945
PWY-7013: (S)-propane-1,2-diol degradation	Oxygen saturation	-0.0929887	0.190328	0.327929
PWY-7184: pyrimidine deoxyribonucleotides de novo biosynthesis I	Oxygen saturation	-0.125234	0.0377293	0.119808
FERMENTATION-PWY: mixed acid fermentation	Oxygen saturation	-0.0485471	0.0381619	0.119808
PWY-6545: pyrimidine deoxyribonucleotides de novo biosynthesis III	Oxygen saturation	-0.122753	0.0414224	0.123762
PWY0-781: aspartate superpathway	Oxygen saturation	-0.099525	0.0213152	0.0921403
PWY-6863: pyruvate fermentation to hexanol (engineered)	Oxygen saturation	0.0183704	0.590436	0.717899
DAPLYSINESYN-PWY: L-lysine biosynthesis I	Oxygen saturation	-0.0495688	0.0631493	0.15568
BIOTIN-BIOSYNTHESIS-PWY: biotin biosynthesis I	Oxygen saturation	-0.081215	0.0260928	0.100673
NAGLIPASYN-PWY: lipid IVA biosynthesis (E. coli)	Oxygen saturation	-0.0546781	0.119611	0.233579
PWY-622: starch biosynthesis	Oxygen saturation	0.212869	0.029124	0.107299
PWY-6519: 8-amino-7-oxononanoate biosynthesis I	Oxygen saturation	-0.0836437	0.0259913	0.100673
P4-PWY: superpathway of L-lysine, L-threonine and L-methionine biosynthesis I	Oxygen saturation	-0.100202	0.0202755	0.0908933
PWY-7323: superpathway of GDP-mannose-derived O-antigen building blocks biosynthesis	Oxygen saturation	-0.0473091	0.0149166	0.0803201
PWY-6507: 4-deoxy-L-threo-hex-4-enopyranuronate degradation	Oxygen saturation	-0.0517459	0.000554576	0.0167038
PWY-6969: TCA cycle V (2-oxoglutarate synthase)	Oxygen saturation	-0.0546007	0.0104538	0.0701691
SO4ASSIM-PWY: assimilatory sulfate reduction I	Oxygen saturation	-0.0644486	0.00229994	0.0321992
P461-PWY: hexitol fermentation to lactate, formate, ethanol and acetate	Oxygen saturation	-0.0901645	0.0406143	0.12341
PWY-5897: superpathway of menaquinol-11 biosynthesis	Oxygen saturation	-0.112682	0.035593	0.11627
PWY-5898: superpathway of menaquinol-12 biosynthesis	Oxygen saturation	-0.112682	0.035593	0.11627
PWY-5899: superpathway of menaquinol-13 biosynthesis	Oxygen saturation	-0.112682	0.035593	0.11627
PWY-6892: thiazole component of thiamine diphosphate biosynthesis I	Oxygen saturation	-0.0381918	0.0870196	0.192939
PWY-6353: purine nucleotides degradation II (aerobic)	Oxygen saturation	-0.0748448	0.000164575	0.0115202
PWY4LZ-257: superpathway of fermentation (Chlamydomonas reinhardtii)	Oxygen saturation	-0.0261956	0.604579	0.727533
PWY-5838: superpathway of menaquinol-8 biosynthesis I	Oxygen saturation	-0.10174	0.144772	0.269727
PWY-5723: Rubisco shunt	Oxygen saturation	-0.151607	0.0219469	0.0935127
PWY-7117: C4 photosynthetic carbon assimilation cycle, PEPCK type	Oxygen saturation	-0.0564587	0.0327607	0.113047
PWY-5690: TCA cycle II (plants and fungi)	Oxygen saturation	-0.0384974	0.0086158	0.0680926
PWY-241: C4 photosynthetic carbon assimilation cycle, NADP-ME type	Oxygen saturation	-0.0532086	0.0507247	0.138855
PWY-5505: L-glutamate and L-glutamine biosynthesis	Oxygen saturation	-0.0447635	0.0180292	0.0849453
PWY66-389: phytol degradation	Oxygen saturation	0.00921334	0.815283	0.874155
PWY-7456: &beta;-(1,4)-mannan degradation	Oxygen saturation	-0.0236849	0.0375753	0.119808
P105-PWY: TCA cycle IV (2-oxoglutarate decarboxylase)	Oxygen saturation	-0.177471	0.0285815	0.106098
PWY-6608: guanosine nucleotides degradation III	Oxygen saturation	-0.082544	0.000356617	0.0147943
PENTOSE-P-PWY: pentose phosphate pathway	Oxygen saturation	-0.092692	0.000962977	0.0196608
PWY-5913: partial TCA cycle (obligate autotrophs)	Oxygen saturation	-0.0536248	0.0438212	0.124839
PWY-6471: peptidoglycan biosynthesis IV (Enterococcus faecium)	Oxygen saturation	-0.0279878	0.524904	0.662317
PWY0-845: superpathway of pyridoxal 5'-phosphate biosynthesis and salvage	Oxygen saturation	-0.0709608	0.00847016	0.068039
PWY-7254: TCA cycle VII (acetate-producers)	Oxygen saturation	-0.138151	0.0363519	0.117963
TCA-GLYOX-BYPASS: superpathway of glyoxylate bypass and TCA	Oxygen saturation	-0.158041	0.0258614	0.100673
P161-PWY: acetylene degradation (anaerobic)	Oxygen saturation	-0.0487368	0.379447	0.529713
HOMOSER-METSYN-PWY: L-methionine biosynthesis I	Oxygen saturation	-0.0486513	0.0163911	0.0803481
GLYCOCAT-PWY: glycogen degradation I	Oxygen saturation	-0.0812675	0.0836423	0.189744
PWY-5840: superpathway of menaquinol-7 biosynthesis	Oxygen saturation	-0.11248	0.0571898	0.148113
PWY-5845: superpathway of menaquinol-9 biosynthesis	Oxygen saturation	-0.151652	0.0863773	0.192386
PWY-5850: superpathway of menaquinol-6 biosynthesis	Oxygen saturation	-0.151466	0.105636	0.2208
PWY-5896: superpathway of menaquinol-10 biosynthesis	Oxygen saturation	-0.145985	0.118604	0.233579
PWY-6285: superpathway of fatty acids biosynthesis (E. coli)	Oxygen saturation	-0.148819	0.0174342	0.0829392
PWY-7115: C4 photosynthetic carbon assimilation cycle, NAD-ME type	Oxygen saturation	-0.0597182	0.00270956	0.0368801
GLCMANNANAUT-PWY: superpathway of N-acetylglucosamine, N-acetylmannosamine and N-acetylneuraminate degradation	Oxygen saturation	-0.053293	4.99e-05	0.00845667
DENOVOPURINE2-PWY: superpathway of purine nucleotides de novo biosynthesis II	Oxygen saturation	-0.0544306	0.496996	0.632541
PWY-5464: superpathway of cytosolic glycolysis (plants), pyruvate dehydrogenase and TCA cycle	Oxygen saturation	-0.0100287	0.773568	0.851794
ORNDEG-PWY: superpathway of ornithine degradation	Oxygen saturation	-0.129861	0.108765	0.224872
PWY-5083: NAD(P)/NADPH interconversion	Oxygen saturation	-0.0602157	0.243014	0.393319
FUC-RHAMCAT-PWY: superpathway of fucose and rhamnose degradation	Oxygen saturation	-0.132862	0.0304933	0.110679
GALACTUROCAT-PWY: D-galacturonate degradation I	Oxygen saturation	-0.0497594	0.00021286	0.0128775
PYRIDOXSYN-PWY: pyridoxal 5'-phosphate biosynthesis I	Oxygen saturation	-0.066996	0.0126203	0.0750179
PWY-5861: superpathway of demethylmenaquinol-8 biosynthesis I	Oxygen saturation	-0.104716	0.11965	0.233579
P42-PWY: incomplete reductive TCA cycle	Oxygen saturation	-0.0307086	0.10199	0.216613
PRPP-PWY: superpathway of histidine, purine, and pyrimidine biosynthesis	Oxygen saturation	-0.0604922	0.449691	0.587069
PWY-6803: phosphatidylcholine acyl editing	Oxygen saturation	-0.159823	0.00999452	0.0694516
GOLPDLCAT-PWY: superpathway of glycerol degradation to 1,3-propanediol	Oxygen saturation	-0.0321687	0.336171	0.484482
PWY-4041: &gamma;-glutamyl cycle	Oxygen saturation	-0.0489915	0.00658603	0.0608897
PWY-5675: nitrate reduction V (assimilatory)	Oxygen saturation	-0.124587	0.0530005	0.142694
PWY-821: superpathway of sulfur amino acid biosynthesis (Saccharomyces cerevisiae)	Oxygen saturation	-0.159619	0.0349424	0.11627
SALVADEHYPOX-PWY: adenosine nucleotides degradation II	Oxygen saturation	-0.0830461	0.000362309	0.0147943
PWY-7242: D-fructuronate degradation	Oxygen saturation	-0.0457291	0.000466379	0.0163233
GALACT-GLUCUROCAT-PWY: superpathway of hexuronide and hexuronate degradation	Oxygen saturation	-0.0508164	8.28e-05	0.0101482
P164-PWY: purine nucleobases degradation I (anaerobic)	Oxygen saturation	-0.0683807	0.001008	0.0197568
GLUCOSE1PMETAB-PWY: glucose and glucose-1-phosphate degradation	Oxygen saturation	-0.092578	0.0118879	0.0746807
PPGPPMET-PWY: ppGpp metabolism	Oxygen saturation	-0.0622125	0.00529713	0.0564259
PWY-5860: superpathway of demethylmenaquinol-6 biosynthesis I	Oxygen saturation	-0.151163	0.0919784	0.20036
PWY-5862: superpathway of demethylmenaquinol-9 biosynthesis	Oxygen saturation	-0.151268	0.074401	0.175272
PWY-7211: superpathway of pyrimidine deoxyribonucleotides de novo biosynthesis	Oxygen saturation	-0.119218	0.0491704	0.13666
PWY0-1241: ADP-L-glycero-&beta;-D-manno-heptose biosynthesis	Oxygen saturation	-0.0446256	0.0237294	0.0968951
GLYOXYLATE-BYPASS: glyoxylate cycle	Oxygen saturation	-0.152989	0.0116131	0.0739015
GLUCUROCAT-PWY: superpathway of &beta;-D-glucuronosides degradation	Oxygen saturation	-0.0431707	0.000301333	0.0147653
PWY-1861: formaldehyde assimilation II (assimilatory RuMP Cycle)	Oxygen saturation	-0.0789285	0.0669481	0.162012
PWY-5173	Oxygen saturation	-0.0845308	0.0437066	0.124839
PWY-6470: peptidoglycan biosynthesis V (&beta;-lactam resistance)	Oxygen saturation	-0.0317753	0.423291	0.572963
POLYAMINSYN3-PWY: superpathway of polyamine biosynthesis II	Oxygen saturation	0.00145455	0.947585	0.969346
P185-PWY: formaldehyde assimilation III (dihydroxyacetone cycle)	Oxygen saturation	-0.239134	0.000886791	0.0196608
PWY-5121: superpathway of geranylgeranyl diphosphate biosynthesis II (via MEP)	Oxygen saturation	-0.0685469	0.0232218	0.0965304
PWY3DJ-35471: L-ascorbate biosynthesis IV (animals, D-glucuronate pathway)	Oxygen saturation	0.00251093	0.974467	0.988589
ARGDEG-PWY: superpathway of L-arginine, putrescine, and 4-aminobutanoate degradation	Oxygen saturation	-0.136785	0.0820518	0.187002
ORNARGDEG-PWY: superpathway of L-arginine and L-ornithine degradation	Oxygen saturation	-0.136785	0.0820518	0.187002
PWY-6284: superpathway of unsaturated fatty acids biosynthesis (E. coli)	Oxygen saturation	-0.136849	0.0127071	0.0750179
REDCITCYC: TCA cycle VI (Helicobacter)	Oxygen saturation	-0.10942	0.034202	0.11627
PWY-5005: biotin biosynthesis II	Oxygen saturation	0.0376812	0.314305	0.463884
FUCCAT-PWY: fucose degradation	Oxygen saturation	-0.143004	0.00090076	0.0196608
PWY-6562: norspermidine biosynthesis	Oxygen saturation	-0.0646557	0.41974	0.569731
FAO-PWY: fatty acid &beta;-oxidation I (generic)	Oxygen saturation	-0.154613	0.054035	0.1446
PWY-5384: sucrose degradation IV (sucrose phosphorylase)	Oxygen saturation	-0.0500442	0.0232969	0.0965304
PWY-7315: dTDP-N-acetylthomosamine biosynthesis	Oxygen saturation	-0.149072	0.00543932	0.0567078
PWY-2723: trehalose degradation V	Oxygen saturation	-0.0849665	0.0600227	0.151604
POLYISOPRENSYN-PWY: polyisoprenoid biosynthesis (E. coli)	Oxygen saturation	-0.122483	0.0112926	0.0728076
PWY-7187: pyrimidine deoxyribonucleotides de novo biosynthesis II	Oxygen saturation	-0.0471427	0.519351	0.659279
PWY-5918: superpathway of heme b biosynthesis from glutamate	Oxygen saturation	-0.150886	0.00889642	0.0691944
P23-PWY: reductive TCA cycle I	Oxygen saturation	-0.0515907	0.275226	0.421685
PWY-5837: 2-carboxy-1,4-naphthoquinol biosynthesis	Oxygen saturation	-0.115892	0.021249	0.0921403
GALACTARDEG-PWY: D-galactarate degradation I	Oxygen saturation	-0.140274	0.0158922	0.0803481
GLUCARGALACTSUPER-PWY: superpathway of D-glucarate and D-galactarate degradation	Oxygen saturation	-0.140274	0.0158922	0.0803481
THREOCAT-PWY: superpathway of L-threonine metabolism	Oxygen saturation	-0.114886	0.169781	0.307698
PWY-6531: mannitol cycle	Oxygen saturation	-0.109595	0.0772101	0.180157
PYRIDNUCSAL-PWY: NAD salvage pathway I (PNC VI cycle)	Oxygen saturation	-0.0434659	0.400406	0.553361
METH-ACETATE-PWY: methanogenesis from acetate	Oxygen saturation	-0.0175706	0.677447	0.782898
P108-PWY: pyruvate fermentation to propanoate I	Oxygen saturation	-0.0348418	0.0588227	0.149343
HEMESYN2-PWY: heme b biosynthesis II (oxygen-independent)	Oxygen saturation	-0.0554833	0.0493651	0.13666
PWY-6606: guanosine nucleotides degradation II	Oxygen saturation	-0.0995983	5.18e-05	0.00845667
AST-PWY: L-arginine degradation II (AST pathway)	Oxygen saturation	-0.174424	0.0214367	0.0921403
PWY-5676: acetyl-CoA fermentation to butanoate II	Oxygen saturation	-0.043109	0.119377	0.233579
PWY-5994: palmitate biosynthesis (type I fatty acid synthase)	Oxygen saturation	-0.056598	0.525799	0.662317
PWY-5189: tetrapyrrole biosynthesis II (from glycine)	Oxygen saturation	-0.065941	0.120651	0.234599
PWY-7269: mitochondrial NADPH production (yeast)	Oxygen saturation	-0.133497	0.0901904	0.199069
GLUCARDEG-PWY: D-glucarate degradation I	Oxygen saturation	-0.128773	0.0204046	0.0908933
PWY-6731: starch degradation III	Oxygen saturation	-0.0906154	0.0387761	0.120255
PWY-6185: 4-methylcatechol degradation (ortho cleavage)	Oxygen saturation	-0.0272049	0.705812	0.808056
TEICHOICACID-PWY: poly(glycerol phosphate) wall teichoic acid biosynthesis	Oxygen saturation	-0.0370404	0.0572143	0.148113
PWY-5417: catechol degradation III (ortho-cleavage pathway)	Oxygen saturation	-0.0330598	0.655341	0.762748
PWY-5431: aromatic compounds degradation via &beta;-ketoadipate	Oxygen saturation	-0.0330598	0.655341	0.762748
PROTOCATECHUATE-ORTHO-CLEAVAGE-PWY: protocatechuate degradation II (ortho-cleavage pathway)	Oxygen saturation	0.00364204	0.961484	0.978672
FOLSYN-PWY: superpathway of tetrahydrofolate biosynthesis and salvage	Oxygen saturation	-0.0603763	0.0985789	0.212791
PWY-7389: superpathway of anaerobic energy metabolism (invertebrates)	Oxygen saturation	-0.0291222	0.552515	0.687772
PWY0-1277: 3-phenylpropanoate and 3-(3-hydroxyphenyl)propanoate degradation	Oxygen saturation	-0.0943089	0.227046	0.375853
PWY-6263: superpathway of menaquinol-8 biosynthesis II	Oxygen saturation	0.0480742	0.547483	0.684354
CITRULBIO-PWY: L-citrulline biosynthesis	Oxygen saturation	0.0069832	0.89475	0.93639
PWY-2941: L-lysine biosynthesis II	Oxygen saturation	-0.00550172	0.787716	0.861564
PWY-5181: toluene degradation III (aerobic) (via p-cresol)	Oxygen saturation	-0.0892429	0.212185	0.358309
PWY-6167: flavin biosynthesis II (archaea)	Oxygen saturation	-0.176592	0.0631901	0.15568
PWY0-1415: superpathway of heme b biosynthesis from uroporphyrinogen-III	Oxygen saturation	-0.105121	0.0637624	0.15568
NAD-BIOSYNTHESIS-II: NAD salvage pathway III (to nicotinamide riboside)	Oxygen saturation	-0.116749	0.000158326	0.0115202
P221-PWY: octane oxidation	Oxygen saturation	-0.0978639	0.186618	0.327929
CATECHOL-ORTHO-CLEAVAGE-PWY: catechol degradation to &beta;-ketoadipate	Oxygen saturation	-0.0413076	0.569995	0.70352
PWY-5791	Oxygen saturation	-0.151127	0.0692538	0.165533
ECASYN-PWY: enterobacterial common antigen biosynthesis	Oxygen saturation	-0.124802	0.102118	0.216613
PWY-4984: urea cycle	Oxygen saturation	0.0047381	0.92754	0.953691
PWY-5497: purine nucleobases degradation II (anaerobic)	Oxygen saturation	-0.114638	0.043337	0.124839
HEME-BIOSYNTHESIS-II: heme b biosynthesis I (aerobic)	Oxygen saturation	-0.120873	0.0195676	0.0899427
PWY-7392: taxadiene biosynthesis (engineered)	Oxygen saturation	-0.180053	0.0082061	0.0675336
PWY-6182: superpathway of salicylate degradation	Oxygen saturation	-0.0647952	0.353145	0.500715
PWY-7385: 1,3-propanediol biosynthesis (engineered)	Oxygen saturation	-0.116426	0.106498	0.221119
PWY0-1338: polymyxin resistance	Oxygen saturation	-0.197092	0.0109998	0.0728076
PWY66-398: TCA cycle III (animals)	Oxygen saturation	-0.0138639	0.763386	0.845457
PWY-6612: superpathway of tetrahydrofolate biosynthesis	Oxygen saturation	-0.0622686	0.0849315	0.190029
HCAMHPDEG-PWY: 3-phenylpropanoate and 3-(3-hydroxyphenyl)propanoate degradation to 2-hydroxypentadienoate	Oxygen saturation	-0.0958625	0.189429	0.327929
PWY-6690: cinnamate and 3-hydroxycinnamate degradation to 2-hydroxypentadienoate	Oxygen saturation	-0.0958625	0.189429	0.327929
PWY-7384: anaerobic energy metabolism (invertebrates, mitochondrial)	Oxygen saturation	-0.0537089	0.255855	0.403115
PWY-5863: superpathway of phylloquinol biosynthesis	Oxygen saturation	-0.10094	0.201593	0.344184
PWY-5920: superpathway of heme b biosynthesis from glycine	Oxygen saturation	-0.155502	0.0432692	0.124839
PWY-7371: 1,4-dihydroxy-6-naphthoate biosynthesis II	Oxygen saturation	0.0566436	0.462424	0.598266
LACTOSECAT-PWY: lactose and galactose degradation I	Oxygen saturation	-0.0217408	0.296093	0.445048
P122-PWY: heterolactic fermentation	Oxygen saturation	-0.071466	0.27946	0.423949
PWY-7210: pyrimidine deoxyribonucleotides biosynthesis from CTP	Oxygen saturation	-0.128479	0.105894	0.2208
PWY-5304: superpathway of sulfur oxidation (Acidianus ambivalens)	Oxygen saturation	-0.00772247	0.77952	0.856423
PWY-5392: reductive TCA cycle II	Oxygen saturation	-0.0477396	0.532833	0.669457
PWY-7165: L-ascorbate biosynthesis VIII (engineered pathway)	Oxygen saturation	-0.0902109	0.229889	0.379278
PWY-7003: glycerol degradation to butanol	Oxygen saturation	-0.232944	0.00408201	0.048785
PWY-5367: petroselinate biosynthesis	Oxygen saturation	-0.131862	0.00435912	0.0508564
UBISYN-PWY: superpathway of ubiquinol-8 biosynthesis (early decarboxylation)	Oxygen saturation	-0.154968	0.0326379	0.113047
PWY-5104: L-isoleucine biosynthesis IV	Oxygen saturation	-0.085364	0.000905087	0.0196608
PWY-5022: 4-aminobutanoate degradation V	Oxygen saturation	-0.138878	0.00676555	0.0613911
ARGININE-SYN4-PWY: L-ornithine biosynthesis II	Oxygen saturation	-0.147189	0.00407003	0.048785
PWY-5855: ubiquinol-7 biosynthesis (early decarboxylation)	Oxygen saturation	-0.130767	0.0638605	0.15568
PWY-5856: ubiquinol-9 biosynthesis (early decarboxylation)	Oxygen saturation	-0.130767	0.0638605	0.15568
PWY-5857: ubiquinol-10 biosynthesis (early decarboxylation)	Oxygen saturation	-0.130767	0.0638605	0.15568
PWY-6708: ubiquinol-8 biosynthesis (early decarboxylation)	Oxygen saturation	-0.132281	0.0607907	0.152756
PWY-5088: L-glutamate degradation VIII (to propanoate)	Oxygen saturation	-0.0913556	0.230798	0.379501
PWY-7204: pyridoxal 5'-phosphate salvage II (plants)	Oxygen saturation	-0.175097	0.0271366	0.103077
PWY-6859: all-trans-farnesol biosynthesis	Oxygen saturation	-0.195124	0.00192475	0.0289761
METHGLYUT-PWY: superpathway of methylglyoxal degradation	Oxygen saturation	-0.0827966	0.224407	0.372753
PWY-7286: 7-(3-amino-3-carboxypropyl)-wyosine biosynthesis	Oxygen saturation	-0.0847187	0.299256	0.447209
PWY-4321: L-glutamate degradation IV	Oxygen saturation	-0.147827	0.056028	0.148113
GLUDEG-I-PWY: GABA shunt	Oxygen saturation	-0.166009	0.00072127	0.0186012
METHANOGENESIS-PWY: methanogenesis from H2 and CO2	Oxygen saturation	-0.116848	0.144528	0.269727
PWY-7118: chitin deacetylation	Oxygen saturation	0.0209375	0.76427	0.845457
ARGORNPROST-PWY	Oxygen saturation	0.028154	0.618996	0.732673
PWY-5747: 2-methylcitrate cycle II	Oxygen saturation	-0.103757	0.112978	0.229707
PWY-6349: CDP-archaeol biosynthesis	Oxygen saturation	-0.125563	0.117042	0.233132
KETOGLUCONMET-PWY: ketogluconate metabolism	Oxygen saturation	-0.160023	0.0245188	0.0978798
PWY-6350: archaetidylinositol biosynthesis	Oxygen saturation	-0.133348	0.0911258	0.200231
LPSSYN-PWY: superpathway of lipopolysaccharide biosynthesis	Oxygen saturation	-0.206606	0.0124264	0.0750179
PWY-6823: molybdopterin biosynthesis	Oxygen saturation	-0.170942	0.0521675	0.141227
P124-PWY: Bifidobacterium shunt	Oxygen saturation	-0.0312838	0.589384	0.717899
PWY0-42: 2-methylcitrate cycle I	Oxygen saturation	-0.146968	0.0379107	0.119808
PWY-7245: superpathway of NAD/NADP - NADH/NADPH interconversion (yeast)	Oxygen saturation	0.0160375	0.797324	0.864356
URSIN-PWY: ureide biosynthesis	Oxygen saturation	-0.0987111	0.116977	0.233132
PWY-5514: UDP-N-acetyl-D-galactosamine biosynthesis II	Oxygen saturation	0.109137	0.00951209	0.0694516
PWY-6588: pyruvate fermentation to acetone	Oxygen saturation	-0.082299	0.0955794	0.20723
PWY-7268: cytosolic NADPH production (yeast)	Oxygen saturation	0.015528	0.800732	0.866134
PWY-7094: fatty acid salvage	Oxygen saturation	-0.203656	0.0100321	0.0694516
PWY-1541: superpathway of taurine degradation	Oxygen saturation	-0.0699882	0.184899	0.327078
VALDEG-PWY: L-valine degradation I	Oxygen saturation	-0.0186268	0.585227	0.715116
UDPNACETYLGALSYN-PWY: UDP-N-acetyl-D-glucosamine biosynthesis II	Oxygen saturation	0.0756175	0.116945	0.233132
PWY-5030: L-histidine degradation III	Oxygen saturation	-0.105806	0.104901	0.220648
PWY-6906: chitin derivatives degradation	Oxygen saturation	0.0221371	0.58252	0.713587
PWY-5265: peptidoglycan biosynthesis II (staphylococci)	Oxygen saturation	0.0921591	0.326995	0.478021
PWY-5910: superpathway of geranylgeranyldiphosphate biosynthesis I (via mevalonate)	Oxygen saturation	-0.00180937	0.981299	0.991415
P241-PWY: coenzyme B biosynthesis	Oxygen saturation	-0.0623681	0.189498	0.327929
PWY-6595: superpathway of guanosine nucleotides degradation (plants)	Oxygen saturation	-0.08301	0.231707	0.37972
PWY-7409: phospholipid remodeling (phosphatidylethanolamine, yeast)	Oxygen saturation	-0.131968	0.0844801	0.190029
GLYCOL-GLYOXDEG-PWY: superpathway of glycol metabolism and degradation	Oxygen saturation	-0.171429	0.0136086	0.0775372
PWY-922: mevalonate pathway I (eukaryotes and bacteria)	Oxygen saturation	0.0334756	0.661028	0.767544
PWY-6281: L-selenocysteine biosynthesis II (archaea and eukaryotes)	Oxygen saturation	-1.44e-06	0.999974	1
PWY-2221: Entner-Doudoroff pathway III (semi-phosphorylative)	Oxygen saturation	0.0160547	0.649353	0.759484
KDO-NAGLIPASYN-PWY: superpathway of (Kdo)2-lipid A biosynthesis	Oxygen saturation	-0.178286	0.0164087	0.0803481
PWY-7616: methanol oxidation to carbon dioxide	Oxygen saturation	-0.1349	0.044998	0.126719
PWY-7209: superpathway of pyrimidine ribonucleosides degradation	Oxygen saturation	-0.0129498	0.851899	0.90353
ALLANTOINDEG-PWY: superpathway of allantoin degradation in yeast	Oxygen saturation	-0.104263	0.133675	0.254866
PWY-4722: creatinine degradation II	Oxygen saturation	0.0510393	0.0752396	0.176399
PWY-5656: mannosylglycerate biosynthesis I	Oxygen saturation	-0.176727	0.0138417	0.0779589
PWY-7446: sulfoquinovose degradation I	Oxygen saturation	-0.253776	0.000624727	0.0170064
PWY0-1533: methylphosphonate degradation I	Oxygen saturation	-0.179291	0.0111992	0.0728076
PWY0-41: allantoin degradation IV (anaerobic)	Oxygen saturation	-0.151821	0.0400416	0.123399
RUMP-PWY: formaldehyde oxidation I	Oxygen saturation	-0.0656534	0.328761	0.478021
PWY-5705: allantoin degradation to glyoxylate III	Oxygen saturation	-0.186153	0.00826942	0.0675336
PWY-7039: phosphatidate metabolism, as a signaling molecule	Oxygen saturation	-0.0989074	0.10043	0.214895
PWY-4702: phytate degradation I	Oxygen saturation	-0.21758	0.0021985	0.0316843
PWY-6630: superpathway of L-tyrosine biosynthesis	Oxygen saturation	-0.210628	0.0224308	0.0947508
P125-PWY: superpathway of (R,R)-butanediol biosynthesis	Oxygen saturation	0.0230438	0.747538	0.842054
PWY-6174: mevalonate pathway II (haloarchaea)	Oxygen saturation	-0.110375	0.0998629	0.214618
DENITRIFICATION-PWY: nitrate reduction I (denitrification)	Oxygen saturation	-0.0399686	0.580155	0.712471
PWY-5692: allantoin degradation to glyoxylate II	Oxygen saturation	-0.139775	0.0410448	0.12341
URDEGR-PWY: superpathway of allantoin degradation in plants	Oxygen saturation	-0.139775	0.0410448	0.12341
PWY-7391: isoprene biosynthesis II (engineered)	Oxygen saturation	-0.0349645	0.579154	0.712471
PWY-6396: superpathway of 2,3-butanediol biosynthesis	Oxygen saturation	0.0468563	0.45048	0.587069
P621-PWY: nylon-6 oligomer degradation	Oxygen saturation	0.00941303	0.896259	0.93639
PWY-6145: superpathway of CMP-sialic acids biosynthesis	Oxygen saturation	-0.0757167	0.265459	0.415575
PWY3O-355: stearate biosynthesis III (fungi)	Oxygen saturation	-0.214558	0.0102997	0.0700954
PWY66-367: ketogenesis	Oxygen saturation	-0.0737603	0.174646	0.313468
PWY-3781: aerobic respiration I (cytochrome c)	Oxygen saturation	-0.0353329	0.539009	0.675485
PWY-7279: aerobic respiration II (cytochrome c) (yeast)	Oxygen saturation	-0.0505168	0.342455	0.489221
3-HYDROXYPHENYLACETATE-DEGRADATION-PWY: 4-hydroxyphenylacetate degradation	Oxygen saturation	0.0545176	0.318148	0.468146
PWY-6215: 4-chlorobenzoate degradation	Oxygen saturation	-0.0767371	0.246795	0.39649
PWY1G-0: mycothiol biosynthesis	Oxygen saturation	0.0187413	0.750522	0.843476
PWY-6876: isopropanol biosynthesis (engineered)	Oxygen saturation	0.0167125	0.846209	0.900647
PWY-6318: L-phenylalanine degradation IV (mammalian, via side chain)	Oxygen saturation	-0.0588391	0.327953	0.478021
PROPFERM-PWY: superpathway of L-alanine fermentation (Stickland reaction)	Oxygen saturation	-0.00296852	0.962693	0.978672
PWY-6749: CMP-legionaminate biosynthesis I	Oxygen saturation	-0.132935	0.0383876	0.119808
PWY-6143: CMP-pseudaminate biosynthesis	Oxygen saturation	-0.0635285	0.244989	0.394883
PWY-6572: chondroitin sulfate degradation I (bacterial)	Oxygen saturation	-0.169398	0.00460882	0.0525191
PWY-6478: GDP-D-glycero-&alpha;-D-manno-heptose biosynthesis	Oxygen saturation	-0.061535	0.243216	0.393319
PWY490-3: nitrate reduction VI (assimilatory)	Oxygen saturation	0.00477279	0.910926	0.94326
PWY-6565: superpathway of polyamine biosynthesis III	Oxygen saturation	-0.0652919	0.0847975	0.190029
PWY-7290: Escherichia coli serotype O86 O-antigen biosynthesis	Oxygen saturation	-0.0164524	0.402055	0.553391
P562-PWY: myo-inositol degradation I	Oxygen saturation	-0.0327565	0.613492	0.72982
PWY-5654: 2-amino-3-carboxymuconate semialdehyde degradation to 2-hydroxypentadienoate	Oxygen saturation	-0.099583	0.0542989	0.1446
PWY-6210: 2-aminophenol degradation	Oxygen saturation	-0.0984798	0.05718	0.148113
PWY66-388: ceramide degradation by &alpha;-oxidation	Oxygen saturation	-0.0968329	0.0578527	0.148113
CRNFORCAT-PWY: creatinine degradation I	Oxygen saturation	-0.0246348	0.692409	0.796433
PWY-7332: superpathway of UDP-N-acetylglucosamine-derived O-antigen building blocks biosynthesis	Oxygen saturation	-0.167936	0.0497154	0.136857
PWY5F9-12: biphenyl degradation	Oxygen saturation	-0.0135243	0.785359	0.860908
PWY-7294: D-xylose degradation IV	Oxygen saturation	-0.0842108	0.220141	0.368154
PWY-5028: L-histidine degradation II	Oxygen saturation	-0.00982386	0.877615	0.924798
LIPASYN-PWY: phospholipases	Oxygen saturation	-0.0241687	0.427686	0.575731
PWY-7312: dTDP-&beta;-D-fucofuranose biosynthesis	Oxygen saturation	-0.0473408	0.442546	0.586075
PWY-6953: dTDP-3-acetamido-&alpha;-D-fucose biosynthesis	Oxygen saturation	-0.0138979	0.715155	0.814945
PWY-6785: hydrogen production VIII	Oxygen saturation	-0.00383906	0.907273	0.94326
PWY-101: photosynthesis light reactions	Oxygen saturation	-0.00188492	0.951669	0.971496
PWY-7196: superpathway of pyrimidine ribonucleosides salvage	Oxygen saturation	-0.0109028	0.843226	0.900176
PWY0-881: superpathway of fatty acid biosynthesis I (E. coli)	Oxygen saturation	-0.108716	0.0247696	0.0978798
PWY-7200: superpathway of pyrimidine deoxyribonucleoside salvage	Oxygen saturation	0.0286217	0.619034	0.732673
PWY-6467: Kdo transfer to lipid IVA III (Chlamydia)	Oxygen saturation	0.00882385	0.869771	0.918508
AEROBACTINSYN-PWY: aerobactin biosynthesis	Oxygen saturation	-0.0324497	0.384378	0.533556
PWY-5180: toluene degradation I (aerobic) (via o-cresol)	Oxygen saturation	-0.0366529	0.606662	0.727533
PWY-5182: toluene degradation II (aerobic) (via 4-methylcatechol)	Oxygen saturation	-0.0366529	0.606662	0.727533
PWY-7316: dTDP-N-acetylviosamine biosynthesis	Oxygen saturation	-0.0653437	0.254906	0.402917
PWY-5178: toluene degradation IV (aerobic) (via catechol)	Oxygen saturation	0.0125581	0.73937	0.8367
PWY-5183: superpathway of aerobic toluene degradation	Oxygen saturation	0.00782242	0.378234	0.529527
PWY-5415: catechol degradation I (meta-cleavage pathway)	Oxygen saturation	0.0162868	0.754697	0.845457
PWY1F-823: leucopelargonidin and leucocyanidin biosynthesis	Oxygen saturation	-0.00943207	0.495251	0.631961
PWY-5677: succinate fermentation to butanoate	Oxygen saturation	0.00581744	0.856313	0.906249
PWY-5751: phenylethanol biosynthesis	Oxygen saturation	0.00799866	0.631012	0.741477
PWY-6748: nitrate reduction VII (denitrification)	Oxygen saturation	0.0502417	0.143581	0.269558
PWY-7031: protein N-glycosylation (bacterial)	Oxygen saturation	-0.0301533	0.190734	0.327929
PWY-1501: mandelate degradation I	Oxygen saturation	0.010119	0.791683	0.863975
P165-PWY: superpathway of purines degradation in plants	Oxygen saturation	0.0001987	0.990649	0.998802
7ALPHADEHYDROX-PWY	Oxygen saturation	0.0196726	0.465741	0.600561
PWY-7399: methylphosphonate degradation II	Oxygen saturation	-0.00979147	0.485658	0.622964
PWY-7374: 1,4-dihydroxy-6-naphthoate biosynthesis I	Oxygen saturation	-0.0154482	0.00951619	0.0694516
P163-PWY: L-lysine fermentation to acetate and butanoate	Oxygen saturation	0.0221519	0.382384	0.532296
PWY-6138: CMP-N-acetylneuraminate biosynthesis I (eukaryotes)	Oxygen saturation	0.0067523	0.665018	0.770352
DHGLUCONATE-PYR-CAT-PWY: glucose degradation (oxidative)	Oxygen saturation	0.0172877	0.334717	0.48381
PWY-7431: aromatic biogenic amine degradation (bacteria)	Oxygen saturation	0.00934868	0.0580361	0.148113
PWY-6313: serotonin degradation	Oxygen saturation	0.00936055	0.057939	0.148113
PWY-6307: L-tryptophan degradation X (mammalian, via tryptamine)	Oxygen saturation	0.00866338	0.0579635	0.148113
PWY-6435: 4-hydroxybenzoate biosynthesis III (plants)	Oxygen saturation	0.000922211	0.928389	0.953691
PWY-7528: L-methionine salvage cycle I (bacteria and plants)	Oxygen saturation	-0.0138514	0.555652	0.688125
PWY-7527: L-methionine salvage cycle III	Oxygen saturation	-1.76e-05	0.999451	1
PWY-4361: S-methyl-5-thio-&alpha;-D-ribose 1-phosphate degradation I	Oxygen saturation	5.14e-05	0.998251	1
PWY-5534: propene degradation	Oxygen saturation	-0.0259525	0.272652	0.421685
TYRFUMCAT-PWY: L-tyrosine degradation I	Oxygen saturation	0.0240406	0.293355	0.442289
PWY-6107: chlorosalicylate degradation	Oxygen saturation	0.0184859	0.410367	0.560111
PWY-7218: photosynthetic 3-hydroxybutanoate biosynthesis (engineered)	Oxygen saturation	0.0115257	0.612172	0.72982
PHOTOALL-PWY: oxygenic photosynthesis	Oxygen saturation	0.0101192	0.607267	0.727533
PWY-7270: L-methionine salvage cycle II (plants)	Oxygen saturation	-0.00193641	0.91246	0.94326
PWY-7235: superpathway of ubiquinol-6 biosynthesis (late decarboxylation)	Oxygen saturation	-0.00512012	0.795338	0.864114
PWY3O-1109	Oxygen saturation	-0.000766212	0.893875	0.93639
PWY-5754: 4-hydroxybenzoate biosynthesis I (eukaryotes)	Oxygen saturation	-0.000758744	0.890018	0.935856
PWY-6641: superpathway of sulfolactate degradation	Oxygen saturation	-0.00880522	0.190469	0.327929
PWY-5870: ubiquinol-8 biosynthesis (late decarboxylation)	Oxygen saturation	0.0151813	0.356539	0.502024
PWY-7373: superpathway of demethylmenaquinol-6 biosynthesis II	Oxygen saturation	0.00188405	0.925493	0.953691
PWY-6724: starch degradation II	Oxygen saturation	-0.00519666	0.210589	0.358293
PWY-181: photorespiration	Oxygen saturation	-0.0358469	0.0172999	0.0829392
PWY-1622: formaldehyde assimilation I (serine pathway)	Oxygen saturation	-0.036398	0.00487262	0.0542632
PWY-5055: nicotinate degradation III	Oxygen saturation	0.00421548	0.599384	0.726976
PWY-5156: superpathway of fatty acid biosynthesis II (plant)	Oxygen saturation	-0.0066931	0.556117	0.688125
PWY-5871: ubiquinol-9 biosynthesis (late decarboxylation)	Oxygen saturation	-0.00367863	0.314205	0.463884
PWY-5873: ubiquinol-7 biosynthesis (late decarboxylation)	Oxygen saturation	-0.00367863	0.314205	0.463884
PWY-5872: ubiquinol-10 biosynthesis (late decarboxylation)	Oxygen saturation	-0.00353589	0.314205	0.463884
LEU-DEG2-PWY: L-leucine degradation I	Oxygen saturation	0.00960644	0.450486	0.587069
PWY-7317: superpathway of dTDP-glucose-derived O-antigen building blocks biosynthesis	Oxygen saturation	-0.00303249	0.773269	0.851794
PWY-6148: tetrahydromethanopterin biosynthesis	Oxygen saturation	-5.05e-15	1	1
PWY-6797: 6-hydroxymethyl-dihydropterin diphosphate biosynthesis II (Methanocaldococcus)	Oxygen saturation	0.0236127	0.123075	0.236497
PWY-5420: catechol degradation II (meta-cleavage pathway)	Oxygen saturation	0.0184071	0.160503	0.294556
PWY-5430: meta cleavage pathway of aromatic compounds	Oxygen saturation	-0.00229564	0.75904	0.845457
PWY-5419: catechol degradation to 2-hydroxypentadienoate II	Oxygen saturation	0.0166439	0.163491	0.297808
P101-PWY: ectoine biosynthesis	Oxygen saturation	0.00509058	0.525236	0.662317
PWY-6957: mandelate degradation to acetyl-CoA	Oxygen saturation	0.00166734	0.833313	0.891535
PWY-5306: superpathway of thiosulfate metabolism (Desulfovibrio sulfodismutans)	Oxygen saturation	0.000609542	0.847344	0.900647
PWY-7411: phosphatidate biosynthesis (yeast)	Oxygen saturation	0.00909401	0.162845	0.29774
PWY-5941: glycogen degradation II	Oxygen saturation	0.00128325	0.725304	0.824591
PWY-7124: ethene biosynthesis V (engineered)	Oxygen saturation	-0.00995992	0.494565	0.631961
PWY-7224: purine deoxyribonucleosides salvage	Oxygen saturation	0.00128717	0.910683	0.94326
PWY-561: superpathway of glyoxylate cycle and fatty acid degradation	Oxygen saturation	0.00441997	0.457038	0.594028
PWY-7511: protein ubiquitination	Oxygen saturation	0.00491176	0.277107	0.421685
PWY-5381: NAD salvage (plants)	Oxygen saturation	0.00475194	0.277107	0.421685
PWY-2201: folate transformations I	Oxygen saturation	0.00911772	0.137753	0.260614
PWY-5136: fatty acid &beta;-oxidation II (plant peroxisome)	Oxygen saturation	0.00390593	0.438342	0.582944
PWY66-391: fatty acid &beta;-oxidation VI (mammalian peroxisome)	Oxygen saturation	0.00376814	0.433284	0.581669
PWY-7337: 10-cis-heptadecenoyl-CoA degradation (yeast)	Oxygen saturation	0.00366637	0.445513	0.586831
PWY-7338: 10-trans-heptadecenoyl-CoA degradation (reductase-dependent, yeast)	Oxygen saturation	0.00366637	0.445513	0.586831
PWY-6837: fatty acid &beta;-oxidation V (unsaturated, odd number, di-isomerase-dependent)	Oxygen saturation	0.00368135	0.437487	0.582944
PWY-7288: fatty acid &beta;-oxidation VII (yeast peroxisome)	Oxygen saturation	0.00363368	0.438993	0.582944
PWY-6352: 3-phosphoinositide biosynthesis	Oxygen saturation	0.00408617	0.277107	0.421685
PWY-5067: glycogen biosynthesis II (from UDP-D-Glucose)	Oxygen saturation	0.00408617	0.277107	0.421685
PWY3O-19: ubiquinol-6 biosynthesis (late decarboxylation)	Oxygen saturation	0.00398397	0.277107	0.421685
PWY-6842: glutathione-mediated detoxification II	Oxygen saturation	0.00384378	0.277107	0.421685
PWY-6309: L-tryptophan degradation XI (mammalian, via kynurenine)	Oxygen saturation	0.00301153	0.277107	0.421685
PWY-5647: 2-nitrobenzoate degradation I	Oxygen saturation	0.000583833	0.902068	0.940454
PWY-722: nicotinate degradation I	Oxygen saturation	0.00271462	0.427151	0.575731
PWY-5531: 3,8-divinyl-chlorophyllide a biosynthesis II (anaerobic)	Oxygen saturation	0.00107922	0.764362	0.845457
PWY-7159: 3,8-divinyl-chlorophyllide a biosynthesis III (aerobic, light independent)	Oxygen saturation	0.00107922	0.764362	0.845457
PWY-5532: nucleoside and nucleotide degradation (archaea)	Oxygen saturation	-0.0102844	0.0376333	0.119808
UNMAPPED	Hemoglobin total	-0.0102248	0.0881219	0.610779
UNINTEGRATED	Hemoglobin total	0.00669135	0.0969676	0.610779
PWY-7219: adenosine ribonucleotides de novo biosynthesis	Hemoglobin total	0.00527044	0.28265	0.851579
TRNA-CHARGING-PWY: tRNA charging	Hemoglobin total	-0.000180361	0.957379	0.997973
PWY-1042: glycolysis IV	Hemoglobin total	0.0116972	0.0361303	0.481423
PWY-5686: UMP biosynthesis I	Hemoglobin total	0.010961	0.0937483	0.610779
PWY-6385: peptidoglycan biosynthesis III (mycobacteria)	Hemoglobin total	0.0131223	0.0248331	0.433962
PWY-6387: UDP-N-acetylmuramoyl-pentapeptide biosynthesis I (meso-diaminopimelate containing)	Hemoglobin total	0.0138756	0.027233	0.444805
DTDPRHAMSYN-PWY: dTDP-&beta;-L-rhamnose biosynthesis	Hemoglobin total	0.0135924	0.146656	0.690976
PWY-6386: UDP-N-acetylmuramoyl-pentapeptide biosynthesis II (lysine-containing)	Hemoglobin total	0.0138079	0.0235387	0.433962
PEPTIDOGLYCANSYN-PWY: peptidoglycan biosynthesis I (meso-diaminopimelate containing)	Hemoglobin total	0.0134835	0.0256835	0.433962
PWY-6609: adenine and adenosine salvage III	Hemoglobin total	0.002719	0.614331	0.943328
PWY-7221: guanosine ribonucleotides de novo biosynthesis	Hemoglobin total	0.010604	0.0741326	0.610779
PWY-6700: queuosine biosynthesis I (de novo)	Hemoglobin total	0.00928488	0.133685	0.668425
PWY-6737: starch degradation V	Hemoglobin total	-0.0131288	0.0763796	0.610779
ILEUSYN-PWY: L-isoleucine biosynthesis I (from threonine)	Hemoglobin total	0.0145167	0.0398895	0.481423
PWY-7111: pyruvate fermentation to isobutanol (engineered)	Hemoglobin total	0.0133725	0.0396925	0.481423
VALSYN-PWY: L-valine biosynthesis	Hemoglobin total	0.0145167	0.0398895	0.481423
NONMEVIPP-PWY: methylerythritol phosphate pathway I	Hemoglobin total	0.000935866	0.849481	0.972536
PWY-3841: folate transformations II (plants)	Hemoglobin total	-0.00344144	0.388799	0.882062
PWY-6151: S-adenosyl-L-methionine salvage I	Hemoglobin total	0.0095462	0.179372	0.768089
BRANCHED-CHAIN-AA-SYN-PWY: superpathway of branched chain amino acid biosynthesis	Hemoglobin total	0.0185509	0.014482	0.337913
PWY-5103: L-isoleucine biosynthesis III	Hemoglobin total	0.0194274	0.0135555	0.337913
PWY-6163: chorismate biosynthesis from 3-dehydroquinate	Hemoglobin total	0.00519704	0.335561	0.857984
ARO-PWY: chorismate biosynthesis I	Hemoglobin total	0.0020698	0.625189	0.943328
PWY-5097: L-lysine biosynthesis VI	Hemoglobin total	0.0121102	0.0597043	0.597555
PWY-6122: 5-aminoimidazole ribonucleotide biosynthesis II	Hemoglobin total	0.0140989	0.0402823	0.481423
PWY-6277: superpathway of 5-aminoimidazole ribonucleotide biosynthesis	Hemoglobin total	0.0140989	0.0402823	0.481423
PWY-6121: 5-aminoimidazole ribonucleotide biosynthesis I	Hemoglobin total	-0.00574024	0.265791	0.851579
HISTSYN-PWY: L-histidine biosynthesis	Hemoglobin total	0.00936089	0.148129	0.69127
GLUTORN-PWY: L-ornithine biosynthesis I	Hemoglobin total	-0.00579923	0.495473	0.935081
ARGSYNBSUB-PWY: L-arginine biosynthesis II (acetyl cycle)	Hemoglobin total	-0.0088816	0.315207	0.857984
PWY-5667: CDP-diacylglycerol biosynthesis I	Hemoglobin total	0.000176318	0.984282	0.997973
PWY0-1319: CDP-diacylglycerol biosynthesis II	Hemoglobin total	0.000148771	0.986737	0.997973
COMPLETE-ARO-PWY: superpathway of aromatic amino acid biosynthesis	Hemoglobin total	0.00447981	0.301363	0.851579
1CMET2-PWY: folate transformations III (E. coli)	Hemoglobin total	-0.0019358	0.658023	0.943328
PWY-5695: inosine 5'-phosphate degradation	Hemoglobin total	0.0125716	0.0610041	0.597555
PWY0-1586: peptidoglycan maturation (meso-diaminopimelate containing)	Hemoglobin total	0.0184962	0.0687459	0.610779
ARGSYN-PWY: L-arginine biosynthesis I (via L-ornithine)	Hemoglobin total	-0.00611898	0.42123	0.882062
PWY-7400: L-arginine biosynthesis IV (archaebacteria)	Hemoglobin total	-0.00565667	0.447748	0.906598
PWY-2942: L-lysine biosynthesis III	Hemoglobin total	0.0133314	0.0519521	0.5657
COA-PWY-1: superpathway of coenzyme A biosynthesis III (mammals)	Hemoglobin total	0.00323031	0.550417	0.943328
PWY-7229: superpathway of adenosine nucleotides de novo biosynthesis I	Hemoglobin total	-0.013953	0.0482229	0.537028
CALVIN-PWY: Calvin-Benson-Bassham cycle	Hemoglobin total	0.00461844	0.356946	0.882062
PWY-7199: pyrimidine deoxyribonucleosides salvage	Hemoglobin total	0.00190425	0.689127	0.943328
RIBOSYN2-PWY: flavin biosynthesis I (bacteria and plants)	Hemoglobin total	0.0140923	0.0967448	0.610779
PWY-4242	Hemoglobin total	-0.000779053	0.887234	0.98848
COA-PWY: coenzyme A biosynthesis I (prokaryotic)	Hemoglobin total	0.0100647	0.122931	0.655683
PWY-724: superpathway of L-lysine, L-threonine and L-methionine biosynthesis II	Hemoglobin total	-0.00852526	0.209175	0.826581
PWY66-409: superpathway of purine nucleotide salvage	Hemoglobin total	-0.0119032	0.563911	0.943328
PWY-6936: seleno-amino acid biosynthesis (plants)	Hemoglobin total	-0.00476637	0.670729	0.943328
PWY-6126: superpathway of adenosine nucleotides de novo biosynthesis II	Hemoglobin total	-0.0147528	0.0750927	0.610779
PWY-3001: superpathway of L-isoleucine biosynthesis I	Hemoglobin total	-0.00221695	0.707627	0.943328
HSERMETANA-PWY: L-methionine biosynthesis III	Hemoglobin total	0.000405141	0.958998	0.997973
PWY-6527: stachyose degradation	Hemoglobin total	-0.0101252	0.240799	0.842744
PWY-6168: flavin biosynthesis III (fungi)	Hemoglobin total	-0.0119782	0.141076	0.684429
PWY-7357: thiamine phosphate formation from pyrithiamine and oxythiamine (yeast)	Hemoglobin total	0.010853	0.231931	0.842744
PWY-6317: D-galactose degradation I (Leloir pathway)	Hemoglobin total	-0.0105898	0.182087	0.768089
PWY66-422	Hemoglobin total	-0.0106442	0.183215	0.768089
PWY0-1296: purine ribonucleosides degradation	Hemoglobin total	-0.0105083	0.184636	0.768089
PWY-7228: superpathway of guanosine nucleotides de novo biosynthesis I	Hemoglobin total	-0.0159231	0.0664316	0.602805
PANTOSYN-PWY: superpathway of coenzyme A biosynthesis I (bacteria)	Hemoglobin total	0.00637995	0.272221	0.851579
PANTO-PWY: phosphopantothenate biosynthesis I	Hemoglobin total	0.00253074	0.668421	0.943328
PWY-7208: superpathway of pyrimidine nucleobases salvage	Hemoglobin total	-0.0144075	0.125838	0.661994
NONOXIPENT-PWY: pentose phosphate pathway (non-oxidative branch) I	Hemoglobin total	-0.00275388	0.790668	0.947255
PWY-841: superpathway of purine nucleotides de novo biosynthesis I	Hemoglobin total	-0.0111074	0.0925771	0.610779
PWY-6125: superpathway of guanosine nucleotides de novo biosynthesis II	Hemoglobin total	-0.0153862	0.0927647	0.610779
THRESYN-PWY: superpathway of L-threonine biosynthesis	Hemoglobin total	-0.00802399	0.289351	0.851579
SER-GLYSYN-PWY: superpathway of L-serine and glycine biosynthesis I	Hemoglobin total	-0.0133639	0.252894	0.851579
PWY-5100: pyruvate fermentation to acetate and lactate II	Hemoglobin total	-0.0194773	0.0700034	0.610779
PWY0-1297: superpathway of purine deoxyribonucleosides degradation	Hemoglobin total	-0.0129556	0.603153	0.943328
PWY-6703: preQ0 biosynthesis	Hemoglobin total	0.00935382	0.236748	0.842744
PWY-5973: cis-vaccenate biosynthesis	Hemoglobin total	-0.000424235	0.952016	0.997973
PWY-7663: gondoate biosynthesis (anaerobic)	Hemoglobin total	-7.14e-05	0.992573	0.997973
OANTIGEN-PWY: O-antigen building blocks biosynthesis (E. coli)	Hemoglobin total	0.00695518	0.294305	0.851579
PWY-6897: thiamine diphosphate salvage II	Hemoglobin total	0.0167545	0.077892	0.610779
PWY-5154: L-arginine biosynthesis III (via N-acetyl-L-citrulline)	Hemoglobin total	0.0136554	0.0998666	0.611683
ASPASN-PWY: superpathway of L-aspartate and L-asparagine biosynthesis	Hemoglobin total	0.0279404	0.0113589	0.327404
PWY-7220: adenosine deoxyribonucleotides de novo biosynthesis II	Hemoglobin total	-0.0179483	0.0866718	0.610779
PWY-7222: guanosine deoxyribonucleotides de novo biosynthesis II	Hemoglobin total	-0.0179483	0.0866718	0.610779
PWY-7197: pyrimidine deoxyribonucleotide phosphorylation	Hemoglobin total	-0.018571	0.0800819	0.610779
PWY-5101: L-isoleucine biosynthesis II	Hemoglobin total	-0.114834	0.241648	0.842744
ANAGLYCOLYSIS-PWY: glycolysis III (from glucose)	Hemoglobin total	-0.00450612	0.606805	0.943328
PYRIDNUCSYN-PWY: NAD de novo biosynthesis I (from aspartate)	Hemoglobin total	0.0120435	0.0875201	0.610779
TRPSYN-PWY: L-tryptophan biosynthesis	Hemoglobin total	0.00355953	0.619743	0.943328
PWY-6123: inosine-5'-phosphate biosynthesis I	Hemoglobin total	-0.00432958	0.649684	0.943328
PWY-7237: myo-, chiro- and scyllo-inositol degradation	Hemoglobin total	-0.117866	0.0364148	0.481423
PWY0-162: superpathway of pyrimidine ribonucleotides de novo biosynthesis	Hemoglobin total	0.00578009	0.708284	0.943328
UDPNAGSYN-PWY: UDP-N-acetyl-D-glucosamine biosynthesis I	Hemoglobin total	0.00605112	0.514795	0.943328
PWY-6270: isoprene biosynthesis I	Hemoglobin total	-0.0011774	0.924055	0.997685
PHOSLIPSYN-PWY: superpathway of phospholipid biosynthesis I (bacteria)	Hemoglobin total	0.0234348	0.0107226	0.327404
PWY-6124: inosine-5'-phosphate biosynthesis II	Hemoglobin total	-0.00725517	0.478703	0.935081
FASYN-INITIAL-PWY: superpathway of fatty acid biosynthesis initiation (E. coli)	Hemoglobin total	-0.01523	0.132973	0.668425
PWY-7560: methylerythritol phosphate pathway II	Hemoglobin total	0.00629441	0.58265	0.943328
ANAEROFRUCAT-PWY: homolactic fermentation	Hemoglobin total	0.00385958	0.629789	0.943328
GLYCOGENSYNTH-PWY: glycogen biosynthesis I (from ADP-D-Glucose)	Hemoglobin total	-0.00414765	0.660351	0.943328
PWY-5659: GDP-mannose biosynthesis	Hemoglobin total	-0.0359946	0.0139179	0.337913
PWY-1269: CMP-3-deoxy-D-manno-octulosonate biosynthesis	Hemoglobin total	0.0438697	0.00133004	0.10862
GLUCONEO-PWY: gluconeogenesis I	Hemoglobin total	0.00103659	0.93253	0.997685
ARG+POLYAMINE-SYN: superpathway of arginine and polyamine biosynthesis	Hemoglobin total	0.0200552	0.205661	0.823335
GLYCOLYSIS: glycolysis I (from glucose 6-phosphate)	Hemoglobin total	0.0114845	0.301189	0.851579
PWY0-1298: superpathway of pyrimidine deoxyribonucleosides degradation	Hemoglobin total	-0.00208131	0.937368	0.997973
THISYN-PWY: superpathway of thiamine diphosphate biosynthesis I	Hemoglobin total	-0.00168911	0.934792	0.997927
PWY-6305: superpathway of putrescine biosynthesis	Hemoglobin total	0.0117982	0.365941	0.882062
PWY-6147: 6-hydroxymethyl-dihydropterin diphosphate biosynthesis I	Hemoglobin total	0.0301133	0.0378854	0.481423
PWY-7539: 6-hydroxymethyl-dihydropterin diphosphate biosynthesis III (Chlamydia)	Hemoglobin total	0.0299857	0.0380586	0.481423
PWY4FS-7: phosphatidylglycerol biosynthesis I (plastidic)	Hemoglobin total	0.0295119	0.00410695	0.182946
PWY4FS-8: phosphatidylglycerol biosynthesis II (non-plastidic)	Hemoglobin total	0.0295178	0.00409893	0.182946
PWY-5484: glycolysis II (from fructose 6-phosphate)	Hemoglobin total	0.00625633	0.593997	0.943328
PWY-5345: superpathway of L-methionine biosynthesis (by sulfhydrylation)	Hemoglobin total	0.0210929	0.246344	0.842744
PWY0-1261: anhydromuropeptides recycling I	Hemoglobin total	-0.000650366	0.956704	0.997973
THISYNARA-PWY: superpathway of thiamine diphosphate biosynthesis III (eukaryotes)	Hemoglobin total	-0.0136639	0.349982	0.876821
PWY-7328: superpathway of UDP-glucose-derived O-antigen building blocks biosynthesis	Hemoglobin total	0.00548245	0.89259	0.98848
FASYN-ELONG-PWY: fatty acid elongation -- saturated	Hemoglobin total	0.0205729	0.61854	0.943328
PWY-5971: palmitate biosynthesis (type II fatty acid synthase)	Hemoglobin total	0.0527895	0.420581	0.882062
POLYAMSYN-PWY: superpathway of polyamine biosynthesis I	Hemoglobin total	0.0199988	0.128346	0.661994
PWY-7282: 4-amino-2-methyl-5-diphosphomethylpyrimidine biosynthesis II	Hemoglobin total	0.0157468	0.544337	0.943328
PWY66-399: gluconeogenesis III	Hemoglobin total	-0.038473	0.0984726	0.610779
SULFATE-CYS-PWY: superpathway of sulfate assimilation and cysteine biosynthesis	Hemoglobin total	0.0190947	0.309551	0.856948
PWY-7664: oleate biosynthesis IV (anaerobic)	Hemoglobin total	0.0225052	0.587062	0.943328
PWY-4981: L-proline biosynthesis II (from arginine)	Hemoglobin total	-0.0305028	0.206674	0.823335
RHAMCAT-PWY: L-rhamnose degradation I	Hemoglobin total	0.0139518	0.304253	0.851908
PWY-7388: octanoyl-[acyl-carrier protein] biosynthesis (mitochondria, yeast)	Hemoglobin total	0.0304848	0.405127	0.882062
MET-SAM-PWY: superpathway of S-adenosyl-L-methionine biosynthesis	Hemoglobin total	0.00393314	0.83456	0.969532
PWY0-1061: superpathway of L-alanine biosynthesis	Hemoglobin total	-0.0908281	0.257758	0.851579
PWY-5188: tetrapyrrole biosynthesis I (from glutamate)	Hemoglobin total	0.00879926	0.427748	0.885525
PWY-5347: superpathway of L-methionine biosynthesis (transsulfuration)	Hemoglobin total	0.00594149	0.753875	0.943328
PWY-7383: anaerobic energy metabolism (invertebrates, cytosol)	Hemoglobin total	-0.0399028	0.123108	0.655683
PWY-5989: stearate biosynthesis II (bacteria and plants)	Hemoglobin total	0.0259975	0.407842	0.882062
PWY-6282: palmitoleate biosynthesis I (from (5Z)-dodec-5-enoate)	Hemoglobin total	0.022127	0.599112	0.943328
PWY0-862: (5Z)-dodecenoate biosynthesis I	Hemoglobin total	0.0600079	0.0580032	0.597555
HISDEG-PWY: L-histidine degradation I	Hemoglobin total	-0.0536894	0.00155212	0.108648
PWY-6590: superpathway of Clostridium acetobutylicum acidogenic fermentation	Hemoglobin total	-0.00394309	0.901311	0.98848
HEXITOLDEGSUPER-PWY: superpathway of hexitol degradation (bacteria)	Hemoglobin total	-0.0131211	0.613678	0.943328
METSYN-PWY: superpathway of L-homoserine and L-methionine biosynthesis	Hemoglobin total	0.00556024	0.775808	0.947255
PWY-7234: inosine-5'-phosphate biosynthesis III	Hemoglobin total	0.000150914	0.994445	0.997973
PWY-6901: superpathway of glucose and xylose degradation	Hemoglobin total	-0.00337973	0.898119	0.98848
P441-PWY: superpathway of N-acetylneuraminate degradation	Hemoglobin total	0.00642786	0.789841	0.947255
PWY0-1479: tRNA processing	Hemoglobin total	0.026457	0.144771	0.688715
PWY-7198: pyrimidine deoxyribonucleotides de novo biosynthesis IV	Hemoglobin total	-0.0150752	0.416358	0.882062
COLANSYN-PWY: colanic acid building blocks biosynthesis	Hemoglobin total	-0.0296728	0.0629288	0.597555
PWY0-166: superpathway of pyrimidine deoxyribonucleotides de novo biosynthesis (E. coli)	Hemoglobin total	0.0171518	0.806968	0.955107
GLYCOLYSIS-E-D: superpathway of glycolysis and the Entner-Doudoroff pathway	Hemoglobin total	0.00220632	0.929746	0.997685
PWY-6549: L-glutamine biosynthesis III	Hemoglobin total	0.0164356	0.360631	0.882062
TCA: TCA cycle I (prokaryotic)	Hemoglobin total	0.0216143	0.184968	0.768089
COBALSYN-PWY: superpathway of adenosylcobalamin salvage from cobinamide I	Hemoglobin total	-0.00419547	0.733413	0.943328
GLYCOLYSIS-TCA-GLYOX-BYPASS: superpathway of glycolysis, pyruvate dehydrogenase, TCA, and glyoxylate bypass	Hemoglobin total	-0.034094	0.66762	0.943328
CENTFERM-PWY: pyruvate fermentation to butanoate	Hemoglobin total	-0.00375414	0.905452	0.98848
PWY-7013: (S)-propane-1,2-diol degradation	Hemoglobin total	-0.0646103	0.393319	0.882062
PWY-7184: pyrimidine deoxyribonucleotides de novo biosynthesis I	Hemoglobin total	-0.0221031	0.731775	0.943328
FERMENTATION-PWY: mixed acid fermentation	Hemoglobin total	0.0182685	0.464789	0.925798
PWY-6545: pyrimidine deoxyribonucleotides de novo biosynthesis III	Hemoglobin total	-0.023234	0.718249	0.943328
PWY0-781: aspartate superpathway	Hemoglobin total	0.00881595	0.848602	0.972536
PWY-6863: pyruvate fermentation to hexanol (engineered)	Hemoglobin total	-0.0606368	0.0969973	0.610779
DAPLYSINESYN-PWY: L-lysine biosynthesis I	Hemoglobin total	0.034848	0.220868	0.842744
BIOTIN-BIOSYNTHESIS-PWY: biotin biosynthesis I	Hemoglobin total	0.0193862	0.619209	0.943328
NAGLIPASYN-PWY: lipid IVA biosynthesis (E. coli)	Hemoglobin total	-0.0352694	0.348622	0.876821
PWY-622: starch biosynthesis	Hemoglobin total	-0.174549	0.0933982	0.610779
PWY-6519: 8-amino-7-oxononanoate biosynthesis I	Hemoglobin total	0.0202556	0.613979	0.943328
P4-PWY: superpathway of L-lysine, L-threonine and L-methionine biosynthesis I	Hemoglobin total	0.00902132	0.844911	0.972053
PWY-7323: superpathway of GDP-mannose-derived O-antigen building blocks biosynthesis	Hemoglobin total	-0.0388112	0.0613107	0.597555
PWY-6507: 4-deoxy-L-threo-hex-4-enopyranuronate degradation	Hemoglobin total	-0.0017376	0.913236	0.99098
PWY-6969: TCA cycle V (2-oxoglutarate synthase)	Hemoglobin total	-0.000605357	0.978823	0.997973
SO4ASSIM-PWY: assimilatory sulfate reduction I	Hemoglobin total	0.0269096	0.235182	0.842744
P461-PWY: hexitol fermentation to lactate, formate, ethanol and acetate	Hemoglobin total	-0.0174809	0.710068	0.943328
PWY-5897: superpathway of menaquinol-11 biosynthesis	Hemoglobin total	0.0221859	0.699395	0.943328
PWY-5898: superpathway of menaquinol-12 biosynthesis	Hemoglobin total	0.0221859	0.699395	0.943328
PWY-5899: superpathway of menaquinol-13 biosynthesis	Hemoglobin total	0.0221859	0.699395	0.943328
PWY-6892: thiazole component of thiamine diphosphate biosynthesis I	Hemoglobin total	0.00851542	0.720424	0.943328
PWY-6353: purine nucleotides degradation II (aerobic)	Hemoglobin total	0.0206425	0.330373	0.857984
PWY4LZ-257: superpathway of fermentation (Chlamydomonas reinhardtii)	Hemoglobin total	-0.0320541	0.551429	0.943328
PWY-5838: superpathway of menaquinol-8 biosynthesis I	Hemoglobin total	-0.0271058	0.715905	0.943328
PWY-5723: Rubisco shunt	Hemoglobin total	-0.0327858	0.642601	0.943328
PWY-7117: C4 photosynthetic carbon assimilation cycle, PEPCK type	Hemoglobin total	0.027315	0.333191	0.857984
PWY-5690: TCA cycle II (plants and fungi)	Hemoglobin total	0.0128199	0.412496	0.882062
PWY-241: C4 photosynthetic carbon assimilation cycle, NADP-ME type	Hemoglobin total	0.0269923	0.352907	0.877789
PWY-5505: L-glutamate and L-glutamine biosynthesis	Hemoglobin total	-0.0172348	0.395137	0.882062
PWY66-389: phytol degradation	Hemoglobin total	0.0508177	0.227238	0.842744
PWY-7456: &beta;-(1,4)-mannan degradation	Hemoglobin total	-0.0314515	0.00961143	0.327404
P105-PWY: TCA cycle IV (2-oxoglutarate decarboxylase)	Hemoglobin total	0.00185373	0.982916	0.997973
PWY-6608: guanosine nucleotides degradation III	Hemoglobin total	0.0198521	0.420762	0.882062
PENTOSE-P-PWY: pentose phosphate pathway	Hemoglobin total	-0.0107164	0.720977	0.943328
PWY-5913: partial TCA cycle (obligate autotrophs)	Hemoglobin total	0.0378389	0.182167	0.768089
PWY-6471: peptidoglycan biosynthesis IV (Enterococcus faecium)	Hemoglobin total	0.0271717	0.563239	0.943328
PWY0-845: superpathway of pyridoxal 5'-phosphate biosynthesis and salvage	Hemoglobin total	0.0156932	0.585603	0.943328
PWY-7254: TCA cycle VII (acetate-producers)	Hemoglobin total	0.0216023	0.75924	0.943706
TCA-GLYOX-BYPASS: superpathway of glyoxylate bypass and TCA	Hemoglobin total	-0.0258885	0.732547	0.943328
P161-PWY: acetylene degradation (anaerobic)	Hemoglobin total	-0.0550799	0.350729	0.876821
HOMOSER-METSYN-PWY: L-methionine biosynthesis I	Hemoglobin total	0.00815585	0.70603	0.943328
GLYCOCAT-PWY: glycogen degradation I	Hemoglobin total	0.0797842	0.113081	0.636894
PWY-5840: superpathway of menaquinol-7 biosynthesis	Hemoglobin total	0.0306005	0.628365	0.943328
PWY-5845: superpathway of menaquinol-9 biosynthesis	Hemoglobin total	-0.06805	0.47065	0.932765
PWY-5850: superpathway of menaquinol-6 biosynthesis	Hemoglobin total	-0.0127087	0.89875	0.98848
PWY-5896: superpathway of menaquinol-10 biosynthesis	Hemoglobin total	-0.0212814	0.831159	0.969532
PWY-6285: superpathway of fatty acids biosynthesis (E. coli)	Hemoglobin total	0.064672	0.334266	0.857984
PWY-7115: C4 photosynthetic carbon assimilation cycle, NAD-ME type	Hemoglobin total	0.0184662	0.385207	0.882062
GLCMANNANAUT-PWY: superpathway of N-acetylglucosamine, N-acetylmannosamine and N-acetylneuraminate degradation	Hemoglobin total	0.000151775	0.991388	0.997973
DENOVOPURINE2-PWY: superpathway of purine nucleotides de novo biosynthesis II	Hemoglobin total	0.0489919	0.566729	0.943328
PWY-5464: superpathway of cytosolic glycolysis (plants), pyruvate dehydrogenase and TCA cycle	Hemoglobin total	0.0185111	0.618778	0.943328
ORNDEG-PWY: superpathway of ornithine degradation	Hemoglobin total	-0.101781	0.238457	0.842744
PWY-5083: NAD(P)/NADPH interconversion	Hemoglobin total	-0.0187847	0.733392	0.943328
FUC-RHAMCAT-PWY: superpathway of fucose and rhamnose degradation	Hemoglobin total	-0.0238215	0.715653	0.943328
GALACTUROCAT-PWY: D-galacturonate degradation I	Hemoglobin total	-0.00709672	0.620354	0.943328
PYRIDOXSYN-PWY: pyridoxal 5'-phosphate biosynthesis I	Hemoglobin total	0.016863	0.556337	0.943328
PWY-5861: superpathway of demethylmenaquinol-8 biosynthesis I	Hemoglobin total	-0.0234509	0.744072	0.943328
P42-PWY: incomplete reductive TCA cycle	Hemoglobin total	0.00107393	0.957196	0.997973
PRPP-PWY: superpathway of histidine, purine, and pyrimidine biosynthesis	Hemoglobin total	0.0411673	0.63004	0.943328
PWY-6803: phosphatidylcholine acyl editing	Hemoglobin total	-0.0603321	0.362475	0.882062
GOLPDLCAT-PWY: superpathway of glycerol degradation to 1,3-propanediol	Hemoglobin total	-0.0292953	0.410918	0.882062
PWY-4041: &gamma;-glutamyl cycle	Hemoglobin total	0.00920549	0.632518	0.943328
PWY-5675: nitrate reduction V (assimilatory)	Hemoglobin total	-0.0106635	0.876792	0.98848
PWY-821: superpathway of sulfur amino acid biosynthesis (Saccharomyces cerevisiae)	Hemoglobin total	-0.0189555	0.814498	0.961696
SALVADEHYPOX-PWY: adenosine nucleotides degradation II	Hemoglobin total	0.021802	0.380207	0.882062
PWY-7242: D-fructuronate degradation	Hemoglobin total	0.00447344	0.74856	0.943328
GALACT-GLUCUROCAT-PWY: superpathway of hexuronide and hexuronate degradation	Hemoglobin total	0.00129572	0.925078	0.997685
P164-PWY: purine nucleobases degradation I (anaerobic)	Hemoglobin total	-0.00343528	0.877087	0.98848
GLUCOSE1PMETAB-PWY: glucose and glucose-1-phosphate degradation	Hemoglobin total	0.0664572	0.0917294	0.610779
PPGPPMET-PWY: ppGpp metabolism	Hemoglobin total	0.019287	0.418293	0.882062
PWY-5860: superpathway of demethylmenaquinol-6 biosynthesis I	Hemoglobin total	-0.0103223	0.914129	0.99098
PWY-5862: superpathway of demethylmenaquinol-9 biosynthesis	Hemoglobin total	-0.0635846	0.482017	0.935081
PWY-7211: superpathway of pyrimidine deoxyribonucleotides de novo biosynthesis	Hemoglobin total	-0.000907228	0.98883	0.997973
PWY0-1241: ADP-L-glycero-&beta;-D-manno-heptose biosynthesis	Hemoglobin total	0.033404	0.11244	0.636894
GLYOXYLATE-BYPASS: glyoxylate cycle	Hemoglobin total	-0.0335059	0.605246	0.943328
GLUCUROCAT-PWY: superpathway of &beta;-D-glucuronosides degradation	Hemoglobin total	0.00472021	0.711353	0.943328
PWY-1861: formaldehyde assimilation II (assimilatory RuMP Cycle)	Hemoglobin total	0.00311415	0.946003	0.997973
PWY-5173	Hemoglobin total	0.0148288	0.740472	0.943328
PWY-6470: peptidoglycan biosynthesis V (&beta;-lactam resistance)	Hemoglobin total	0.0581517	0.169557	0.76223
POLYAMINSYN3-PWY: superpathway of polyamine biosynthesis II	Hemoglobin total	0.0215826	0.359978	0.882062
P185-PWY: formaldehyde assimilation III (dihydroxyacetone cycle)	Hemoglobin total	-0.0515275	0.50189	0.935081
PWY-5121: superpathway of geranylgeranyl diphosphate biosynthesis II (via MEP)	Hemoglobin total	-0.0816047	0.0112314	0.327404
PWY3DJ-35471: L-ascorbate biosynthesis IV (animals, D-glucuronate pathway)	Hemoglobin total	0.00162146	0.98449	0.997973
ARGDEG-PWY: superpathway of L-arginine, putrescine, and 4-aminobutanoate degradation	Hemoglobin total	-0.0234855	0.779455	0.947255
ORNARGDEG-PWY: superpathway of L-arginine and L-ornithine degradation	Hemoglobin total	-0.0234855	0.779455	0.947255
PWY-6284: superpathway of unsaturated fatty acids biosynthesis (E. coli)	Hemoglobin total	0.0555495	0.344324	0.874192
REDCITCYC: TCA cycle VI (Helicobacter)	Hemoglobin total	0.0683104	0.2157	0.838832
PWY-5005: biotin biosynthesis II	Hemoglobin total	-0.0109816	0.783725	0.947255
FUCCAT-PWY: fucose degradation	Hemoglobin total	0.0289167	0.52989	0.943328
PWY-6562: norspermidine biosynthesis	Hemoglobin total	-0.0920425	0.280976	0.851579
FAO-PWY: fatty acid &beta;-oxidation I (generic)	Hemoglobin total	-0.0210748	0.805568	0.955107
PWY-5384: sucrose degradation IV (sucrose phosphorylase)	Hemoglobin total	0.00917703	0.696419	0.943328
PWY-7315: dTDP-N-acetylthomosamine biosynthesis	Hemoglobin total	0.0479191	0.403031	0.882062
PWY-2723: trehalose degradation V	Hemoglobin total	0.0769159	0.11218	0.636894
POLYISOPRENSYN-PWY: polyisoprenoid biosynthesis (E. coli)	Hemoglobin total	-0.054816	0.288427	0.851579
PWY-7187: pyrimidine deoxyribonucleotides de novo biosynthesis II	Hemoglobin total	0.0376788	0.629528	0.943328
PWY-5918: superpathway of heme b biosynthesis from glutamate	Hemoglobin total	0.0356361	0.563734	0.943328
P23-PWY: reductive TCA cycle I	Hemoglobin total	0.0856105	0.0872655	0.610779
PWY-5837: 2-carboxy-1,4-naphthoquinol biosynthesis	Hemoglobin total	0.0249958	0.642703	0.943328
GALACTARDEG-PWY: D-galactarate degradation I	Hemoglobin total	0.0423364	0.495049	0.935081
GLUCARGALACTSUPER-PWY: superpathway of D-glucarate and D-galactarate degradation	Hemoglobin total	0.0423364	0.495049	0.935081
THREOCAT-PWY: superpathway of L-threonine metabolism	Hemoglobin total	0.00254655	0.97724	0.997973
PWY-6531: mannitol cycle	Hemoglobin total	-0.014666	0.82438	0.969532
PYRIDNUCSAL-PWY: NAD salvage pathway I (PNC VI cycle)	Hemoglobin total	0.0238323	0.66553	0.943328
METH-ACETATE-PWY: methanogenesis from acetate	Hemoglobin total	-0.0199942	0.657758	0.943328
P108-PWY: pyruvate fermentation to propanoate I	Hemoglobin total	0.00567744	0.77262	0.947255
HEMESYN2-PWY: heme b biosynthesis II (oxygen-independent)	Hemoglobin total	0.0191067	0.526849	0.943328
PWY-6606: guanosine nucleotides degradation II	Hemoglobin total	0.0262142	0.318515	0.857984
AST-PWY: L-arginine degradation II (AST pathway)	Hemoglobin total	-0.0198236	0.806411	0.955107
PWY-5676: acetyl-CoA fermentation to butanoate II	Hemoglobin total	-0.00843572	0.774483	0.947255
PWY-5994: palmitate biosynthesis (type I fatty acid synthase)	Hemoglobin total	-0.0499057	0.600333	0.943328
PWY-5189: tetrapyrrole biosynthesis II (from glycine)	Hemoglobin total	-0.01173	0.795967	0.951277
PWY-7269: mitochondrial NADPH production (yeast)	Hemoglobin total	-0.0121265	0.885263	0.98848
GLUCARDEG-PWY: D-glucarate degradation I	Hemoglobin total	0.0342975	0.562638	0.943328
PWY-6731: starch degradation III	Hemoglobin total	0.0751205	0.110156	0.636894
PWY-6185: 4-methylcatechol degradation (ortho cleavage)	Hemoglobin total	0.0161007	0.83361	0.969532
TEICHOICACID-PWY: poly(glycerol phosphate) wall teichoic acid biosynthesis	Hemoglobin total	-0.0199865	0.33619	0.857984
PWY-5417: catechol degradation III (ortho-cleavage pathway)	Hemoglobin total	-0.0105951	0.89302	0.98848
PWY-5431: aromatic compounds degradation via &beta;-ketoadipate	Hemoglobin total	-0.0105951	0.89302	0.98848
PROTOCATECHUATE-ORTHO-CLEAVAGE-PWY: protocatechuate degradation II (ortho-cleavage pathway)	Hemoglobin total	-0.0505543	0.528073	0.943328
FOLSYN-PWY: superpathway of tetrahydrofolate biosynthesis and salvage	Hemoglobin total	0.0315623	0.41941	0.882062
PWY-7389: superpathway of anaerobic energy metabolism (invertebrates)	Hemoglobin total	0.0316309	0.544231	0.943328
PWY0-1277: 3-phenylpropanoate and 3-(3-hydroxyphenyl)propanoate degradation	Hemoglobin total	-0.066215	0.426248	0.885525
PWY-6263: superpathway of menaquinol-8 biosynthesis II	Hemoglobin total	-0.109334	0.197576	0.80677
CITRULBIO-PWY: L-citrulline biosynthesis	Hemoglobin total	-0.113247	0.0441471	0.510714
PWY-2941: L-lysine biosynthesis II	Hemoglobin total	-0.0419832	0.0533616	0.568417
PWY-5181: toluene degradation III (aerobic) (via p-cresol)	Hemoglobin total	-0.00224609	0.976443	0.997973
PWY-6167: flavin biosynthesis II (archaea)	Hemoglobin total	-0.0823858	0.416053	0.882062
PWY0-1415: superpathway of heme b biosynthesis from uroporphyrinogen-III	Hemoglobin total	0.026123	0.667081	0.943328
NAD-BIOSYNTHESIS-II: NAD salvage pathway III (to nicotinamide riboside)	Hemoglobin total	0.00141773	0.965802	0.997973
P221-PWY: octane oxidation	Hemoglobin total	0.0250893	0.751024	0.943328
CATECHOL-ORTHO-CLEAVAGE-PWY: catechol degradation to &beta;-ketoadipate	Hemoglobin total	-0.00679372	0.930098	0.997685
PWY-5791	Hemoglobin total	-0.00484433	0.956481	0.997973
ECASYN-PWY: enterobacterial common antigen biosynthesis	Hemoglobin total	-0.0219951	0.787054	0.947255
PWY-4984: urea cycle	Hemoglobin total	-0.111425	0.0448178	0.510714
PWY-5497: purine nucleobases degradation II (anaerobic)	Hemoglobin total	-0.0633507	0.295675	0.851579
HEME-BIOSYNTHESIS-II: heme b biosynthesis I (aerobic)	Hemoglobin total	0.00697258	0.899751	0.98848
PWY-7392: taxadiene biosynthesis (engineered)	Hemoglobin total	0.0255542	0.725228	0.943328
PWY-6182: superpathway of salicylate degradation	Hemoglobin total	0.056372	0.447324	0.906598
PWY-7385: 1,3-propanediol biosynthesis (engineered)	Hemoglobin total	0.00530635	0.944948	0.997973
PWY0-1338: polymyxin resistance	Hemoglobin total	-0.0256571	0.756362	0.943328
PWY66-398: TCA cycle III (animals)	Hemoglobin total	0.0149643	0.760742	0.943706
PWY-6612: superpathway of tetrahydrofolate biosynthesis	Hemoglobin total	0.0324502	0.40109	0.882062
HCAMHPDEG-PWY: 3-phenylpropanoate and 3-(3-hydroxyphenyl)propanoate degradation to 2-hydroxypentadienoate	Hemoglobin total	-0.0293484	0.706336	0.943328
PWY-6690: cinnamate and 3-hydroxycinnamate degradation to 2-hydroxypentadienoate	Hemoglobin total	-0.0293484	0.706336	0.943328
PWY-7384: anaerobic energy metabolism (invertebrates, mitochondrial)	Hemoglobin total	0.0431309	0.391132	0.882062
PWY-5863: superpathway of phylloquinol biosynthesis	Hemoglobin total	-0.044522	0.597228	0.943328
PWY-5920: superpathway of heme b biosynthesis from glycine	Hemoglobin total	-0.00287203	0.972122	0.997973
PWY-7371: 1,4-dihydroxy-6-naphthoate biosynthesis II	Hemoglobin total	-0.121874	0.136247	0.674352
LACTOSECAT-PWY: lactose and galactose degradation I	Hemoglobin total	0.00996298	0.652681	0.943328
P122-PWY: heterolactic fermentation	Hemoglobin total	0.0286862	0.684535	0.943328
PWY-7210: pyrimidine deoxyribonucleotides biosynthesis from CTP	Hemoglobin total	-0.0290139	0.733382	0.943328
PWY-5304: superpathway of sulfur oxidation (Acidianus ambivalens)	Hemoglobin total	-0.0434198	0.138845	0.680341
PWY-5392: reductive TCA cycle II	Hemoglobin total	0.0409538	0.615515	0.943328
PWY-7165: L-ascorbate biosynthesis VIII (engineered pathway)	Hemoglobin total	0.00245992	0.975417	0.997973
PWY-7003: glycerol degradation to butanol	Hemoglobin total	-0.083156	0.336136	0.857984
PWY-5367: petroselinate biosynthesis	Hemoglobin total	0.0535819	0.278428	0.851579
UBISYN-PWY: superpathway of ubiquinol-8 biosynthesis (early decarboxylation)	Hemoglobin total	0.0573641	0.458425	0.924396
PWY-5104: L-isoleucine biosynthesis IV	Hemoglobin total	-0.0161915	0.556317	0.943328
PWY-5022: 4-aminobutanoate degradation V	Hemoglobin total	-0.00225691	0.967023	0.997973
ARGININE-SYN4-PWY: L-ornithine biosynthesis II	Hemoglobin total	-0.0256651	0.638763	0.943328
PWY-5855: ubiquinol-7 biosynthesis (early decarboxylation)	Hemoglobin total	0.0295058	0.695012	0.943328
PWY-5856: ubiquinol-9 biosynthesis (early decarboxylation)	Hemoglobin total	0.0295058	0.695012	0.943328
PWY-5857: ubiquinol-10 biosynthesis (early decarboxylation)	Hemoglobin total	0.0295058	0.695012	0.943328
PWY-6708: ubiquinol-8 biosynthesis (early decarboxylation)	Hemoglobin total	0.0293748	0.696236	0.943328
PWY-5088: L-glutamate degradation VIII (to propanoate)	Hemoglobin total	-0.139576	0.085825	0.610779
PWY-7204: pyridoxal 5'-phosphate salvage II (plants)	Hemoglobin total	0.0125233	0.882186	0.98848
PWY-6859: all-trans-farnesol biosynthesis	Hemoglobin total	0.0347835	0.60476	0.943328
METHGLYUT-PWY: superpathway of methylglyoxal degradation	Hemoglobin total	-0.0301401	0.678036	0.943328
PWY-7286: 7-(3-amino-3-carboxypropyl)-wyosine biosynthesis	Hemoglobin total	-0.0925487	0.286865	0.851579
PWY-4321: L-glutamate degradation IV	Hemoglobin total	0.00265691	0.97433	0.997973
GLUDEG-I-PWY: GABA shunt	Hemoglobin total	0.018103	0.729956	0.943328
METHANOGENESIS-PWY: methanogenesis from H2 and CO2	Hemoglobin total	-0.093323	0.273889	0.851579
PWY-7118: chitin deacetylation	Hemoglobin total	-0.0274092	0.713046	0.943328
ARGORNPROST-PWY	Hemoglobin total	0.0495599	0.412929	0.882062
PWY-5747: 2-methylcitrate cycle II	Hemoglobin total	-0.0285093	0.683206	0.943328
PWY-6349: CDP-archaeol biosynthesis	Hemoglobin total	-0.0629249	0.460962	0.925703
KETOGLUCONMET-PWY: ketogluconate metabolism	Hemoglobin total	-0.0355037	0.639801	0.943328
PWY-6350: archaetidylinositol biosynthesis	Hemoglobin total	-0.0427968	0.610897	0.943328
LPSSYN-PWY: superpathway of lipopolysaccharide biosynthesis	Hemoglobin total	0.0609663	0.488938	0.935081
PWY-6823: molybdopterin biosynthesis	Hemoglobin total	0.0460428	0.623637	0.943328
P124-PWY: Bifidobacterium shunt	Hemoglobin total	0.0875158	0.156726	0.717719
PWY0-42: 2-methylcitrate cycle I	Hemoglobin total	0.00864463	0.908888	0.989678
PWY-7245: superpathway of NAD/NADP - NADH/NADPH interconversion (yeast)	Hemoglobin total	-0.0590407	0.375286	0.882062
URSIN-PWY: ureide biosynthesis	Hemoglobin total	-0.0410724	0.539325	0.943328
PWY-5514: UDP-N-acetyl-D-galactosamine biosynthesis II	Hemoglobin total	-0.176634	8.82e-05	0.0216044
PWY-6588: pyruvate fermentation to acetone	Hemoglobin total	-0.00624226	0.905771	0.98848
PWY-7268: cytosolic NADPH production (yeast)	Hemoglobin total	-0.0567092	0.387384	0.882062
PWY-7094: fatty acid salvage	Hemoglobin total	0.0478355	0.570916	0.943328
PWY-1541: superpathway of taurine degradation	Hemoglobin total	-0.0660339	0.239506	0.842744
VALDEG-PWY: L-valine degradation I	Hemoglobin total	-0.0403691	0.266893	0.851579
UDPNACETYLGALSYN-PWY: UDP-N-acetyl-D-glucosamine biosynthesis II	Hemoglobin total	-0.158345	0.00209157	0.113875
PWY-5030: L-histidine degradation III	Hemoglobin total	-0.0320532	0.644104	0.943328
PWY-6906: chitin derivatives degradation	Hemoglobin total	-0.0656767	0.127126	0.661994
PWY-5265: peptidoglycan biosynthesis II (staphylococci)	Hemoglobin total	0.0695922	0.48783	0.935081
PWY-5910: superpathway of geranylgeranyldiphosphate biosynthesis I (via mevalonate)	Hemoglobin total	-0.0161874	0.843919	0.972053
P241-PWY: coenzyme B biosynthesis	Hemoglobin total	-0.0940616	0.063414	0.597555
PWY-6595: superpathway of guanosine nucleotides degradation (plants)	Hemoglobin total	0.0503126	0.496219	0.935081
PWY-7409: phospholipid remodeling (phosphatidylethanolamine, yeast)	Hemoglobin total	0.0867729	0.286694	0.851579
GLYCOL-GLYOXDEG-PWY: superpathway of glycol metabolism and degradation	Hemoglobin total	0.01153	0.876478	0.98848
PWY-922: mevalonate pathway I (eukaryotes and bacteria)	Hemoglobin total	0.00540481	0.946999	0.997973
PWY-6281: L-selenocysteine biosynthesis II (archaea and eukaryotes)	Hemoglobin total	-0.117399	0.0139731	0.337913
PWY-2221: Entner-Doudoroff pathway III (semi-phosphorylative)	Hemoglobin total	0.0253531	0.501462	0.935081
KDO-NAGLIPASYN-PWY: superpathway of (Kdo)2-lipid A biosynthesis	Hemoglobin total	0.0362037	0.647703	0.943328
PWY-7616: methanol oxidation to carbon dioxide	Hemoglobin total	-0.0148665	0.835849	0.969532
PWY-7209: superpathway of pyrimidine ribonucleosides degradation	Hemoglobin total	-0.0722069	0.327925	0.857984
ALLANTOINDEG-PWY: superpathway of allantoin degradation in yeast	Hemoglobin total	0.0238423	0.747054	0.943328
PWY-4722: creatinine degradation II	Hemoglobin total	-0.0535191	0.0790882	0.610779
PWY-5656: mannosylglycerate biosynthesis I	Hemoglobin total	0.0040457	0.957893	0.997973
PWY-7446: sulfoquinovose degradation I	Hemoglobin total	0.0715597	0.366278	0.882062
PWY0-1533: methylphosphonate degradation I	Hemoglobin total	0.058035	0.441355	0.905282
PWY0-41: allantoin degradation IV (anaerobic)	Hemoglobin total	0.0550796	0.484662	0.935081
RUMP-PWY: formaldehyde oxidation I	Hemoglobin total	-0.0512722	0.473997	0.932765
PWY-5705: allantoin degradation to glyoxylate III	Hemoglobin total	0.0891816	0.235169	0.842744
PWY-7039: phosphatidate metabolism, as a signaling molecule	Hemoglobin total	0.0536935	0.403651	0.882062
PWY-4702: phytate degradation I	Hemoglobin total	0.0315633	0.677187	0.943328
PWY-6630: superpathway of L-tyrosine biosynthesis	Hemoglobin total	0.0799954	0.416313	0.882062
P125-PWY: superpathway of (R,R)-butanediol biosynthesis	Hemoglobin total	0.0115722	0.879516	0.98848
PWY-6174: mevalonate pathway II (haloarchaea)	Hemoglobin total	-0.0258688	0.718001	0.943328
DENITRIFICATION-PWY: nitrate reduction I (denitrification)	Hemoglobin total	-0.0552889	0.472687	0.932765
PWY-5692: allantoin degradation to glyoxylate II	Hemoglobin total	0.0270904	0.710215	0.943328
URDEGR-PWY: superpathway of allantoin degradation in plants	Hemoglobin total	0.0270904	0.710215	0.943328
PWY-7391: isoprene biosynthesis II (engineered)	Hemoglobin total	-0.0143832	0.830828	0.969532
PWY-6396: superpathway of 2,3-butanediol biosynthesis	Hemoglobin total	-0.14159	0.0321088	0.481423
P621-PWY: nylon-6 oligomer degradation	Hemoglobin total	-0.0117645	0.878538	0.98848
PWY-6145: superpathway of CMP-sialic acids biosynthesis	Hemoglobin total	-0.0729129	0.315641	0.857984
PWY3O-355: stearate biosynthesis III (fungi)	Hemoglobin total	-0.0469302	0.597878	0.943328
PWY66-367: ketogenesis	Hemoglobin total	0.0482886	0.405032	0.882062
PWY-3781: aerobic respiration I (cytochrome c)	Hemoglobin total	0.0101502	0.868437	0.98848
PWY-7279: aerobic respiration II (cytochrome c) (yeast)	Hemoglobin total	0.0431396	0.44681	0.906598
3-HYDROXYPHENYLACETATE-DEGRADATION-PWY: 4-hydroxyphenylacetate degradation	Hemoglobin total	0.0195158	0.737183	0.943328
PWY-6215: 4-chlorobenzoate degradation	Hemoglobin total	0.0622414	0.378036	0.882062
PWY1G-0: mycothiol biosynthesis	Hemoglobin total	0.0460981	0.46356	0.925798
PWY-6876: isopropanol biosynthesis (engineered)	Hemoglobin total	0.0291879	0.750303	0.943328
PWY-6318: L-phenylalanine degradation IV (mammalian, via side chain)	Hemoglobin total	0.056485	0.376804	0.882062
PROPFERM-PWY: superpathway of L-alanine fermentation (Stickland reaction)	Hemoglobin total	-0.208721	0.00201559	0.113875
PWY-6749: CMP-legionaminate biosynthesis I	Hemoglobin total	-0.0461398	0.501596	0.935081
PWY-6143: CMP-pseudaminate biosynthesis	Hemoglobin total	-0.0320348	0.58278	0.943328
PWY-6572: chondroitin sulfate degradation I (bacterial)	Hemoglobin total	-0.0131847	0.836272	0.969532
PWY-6478: GDP-D-glycero-&alpha;-D-manno-heptose biosynthesis	Hemoglobin total	-0.0699057	0.214749	0.838832
PWY490-3: nitrate reduction VI (assimilatory)	Hemoglobin total	0.0350781	0.441556	0.905282
PWY-6565: superpathway of polyamine biosynthesis III	Hemoglobin total	-0.0402887	0.321055	0.857984
PWY-7290: Escherichia coli serotype O86 O-antigen biosynthesis	Hemoglobin total	0.000102844	0.995936	0.997973
P562-PWY: myo-inositol degradation I	Hemoglobin total	-0.101039	0.144376	0.688715
PWY-5654: 2-amino-3-carboxymuconate semialdehyde degradation to 2-hydroxypentadienoate	Hemoglobin total	0.073966	0.179261	0.768089
PWY-6210: 2-aminophenol degradation	Hemoglobin total	0.0569813	0.301227	0.851579
PWY66-388: ceramide degradation by &alpha;-oxidation	Hemoglobin total	-0.0629285	0.247663	0.842744
CRNFORCAT-PWY: creatinine degradation I	Hemoglobin total	0.0184215	0.781156	0.947255
PWY-7332: superpathway of UDP-N-acetylglucosamine-derived O-antigen building blocks biosynthesis	Hemoglobin total	-0.12201	0.181274	0.768089
PWY5F9-12: biphenyl degradation	Hemoglobin total	-0.00663938	0.899902	0.98848
PWY-7294: D-xylose degradation IV	Hemoglobin total	0.0765348	0.295584	0.851579
PWY-5028: L-histidine degradation II	Hemoglobin total	0.0430871	0.525532	0.943328
LIPASYN-PWY: phospholipases	Hemoglobin total	0.0387549	0.234705	0.842744
PWY-7312: dTDP-&beta;-D-fucofuranose biosynthesis	Hemoglobin total	-0.102294	0.119218	0.649075
PWY-6953: dTDP-3-acetamido-&alpha;-D-fucose biosynthesis	Hemoglobin total	-0.0279692	0.491928	0.935081
PWY-6785: hydrogen production VIII	Hemoglobin total	-0.0292046	0.402165	0.882062
PWY-101: photosynthesis light reactions	Hemoglobin total	-0.0267803	0.41554	0.882062
PWY-7196: superpathway of pyrimidine ribonucleosides salvage	Hemoglobin total	-0.239879	4.05e-05	0.0198217
PWY0-881: superpathway of fatty acid biosynthesis I (E. coli)	Hemoglobin total	-0.0220639	0.668615	0.943328
PWY-7200: superpathway of pyrimidine deoxyribonucleoside salvage	Hemoglobin total	-0.113458	0.0650837	0.601717
PWY-6467: Kdo transfer to lipid IVA III (Chlamydia)	Hemoglobin total	-0.0591852	0.302398	0.851579
AEROBACTINSYN-PWY: aerobactin biosynthesis	Hemoglobin total	-0.0142911	0.720353	0.943328
PWY-5180: toluene degradation I (aerobic) (via o-cresol)	Hemoglobin total	-0.170514	0.0240825	0.433962
PWY-5182: toluene degradation II (aerobic) (via 4-methylcatechol)	Hemoglobin total	-0.170514	0.0240825	0.433962
PWY-7316: dTDP-N-acetylviosamine biosynthesis	Hemoglobin total	-0.0860783	0.1597	0.724565
PWY-5178: toluene degradation IV (aerobic) (via catechol)	Hemoglobin total	-0.0660826	0.098464	0.610779
PWY-5183: superpathway of aerobic toluene degradation	Hemoglobin total	-0.032952	0.000522837	0.0853967
PWY-5415: catechol degradation I (meta-cleavage pathway)	Hemoglobin total	-0.154117	0.00531669	0.217098
PWY1F-823: leucopelargonidin and leucocyanidin biosynthesis	Hemoglobin total	-0.0210077	0.151637	0.700962
PWY-5677: succinate fermentation to butanoate	Hemoglobin total	-0.0559073	0.103294	0.617247
PWY-5751: phenylethanol biosynthesis	Hemoglobin total	0.0117405	0.499099	0.935081
PWY-6748: nitrate reduction VII (denitrification)	Hemoglobin total	-0.0574511	0.117356	0.649075
PWY-7031: protein N-glycosylation (bacterial)	Hemoglobin total	-0.0325053	0.188569	0.776462
PWY-1501: mandelate degradation I	Hemoglobin total	0.000909259	0.982272	0.997973
P165-PWY: superpathway of purines degradation in plants	Hemoglobin total	0.0296374	0.102857	0.617247
7ALPHADEHYDROX-PWY	Hemoglobin total	-0.0228289	0.428305	0.885525
PWY-7399: methylphosphonate degradation II	Hemoglobin total	-0.0153945	0.306431	0.853132
PWY-7374: 1,4-dihydroxy-6-naphthoate biosynthesis I	Hemoglobin total	-0.000543502	0.931972	0.997685
P163-PWY: L-lysine fermentation to acetate and butanoate	Hemoglobin total	-0.0555588	0.0391286	0.481423
PWY-6138: CMP-N-acetylneuraminate biosynthesis I (eukaryotes)	Hemoglobin total	-0.0144575	0.3863	0.882062
DHGLUCONATE-PYR-CAT-PWY: glucose degradation (oxidative)	Hemoglobin total	-0.0115811	0.546974	0.943328
PWY-7431: aromatic biogenic amine degradation (bacteria)	Hemoglobin total	-0.00615976	0.244308	0.842744
PWY-6313: serotonin degradation	Hemoglobin total	-0.00618792	0.242572	0.842744
PWY-6307: L-tryptophan degradation X (mammalian, via tryptamine)	Hemoglobin total	-0.00572215	0.243022	0.842744
PWY-6435: 4-hydroxybenzoate biosynthesis III (plants)	Hemoglobin total	-0.00214422	0.845091	0.972053
PWY-7528: L-methionine salvage cycle I (bacteria and plants)	Hemoglobin total	0.00951607	0.704972	0.943328
PWY-7527: L-methionine salvage cycle III	Hemoglobin total	-0.00722772	0.789929	0.947255
PWY-4361: S-methyl-5-thio-&alpha;-D-ribose 1-phosphate degradation I	Hemoglobin total	-0.00676799	0.785325	0.947255
PWY-5534: propene degradation	Hemoglobin total	-0.0100377	0.691924	0.943328
TYRFUMCAT-PWY: L-tyrosine degradation I	Hemoglobin total	-0.0104685	0.669782	0.943328
PWY-6107: chlorosalicylate degradation	Hemoglobin total	-0.0305311	0.203955	0.823335
PWY-7218: photosynthetic 3-hydroxybutanoate biosynthesis (engineered)	Hemoglobin total	-0.014177	0.552516	0.943328
PHOTOALL-PWY: oxygenic photosynthesis	Hemoglobin total	-0.0127887	0.535593	0.943328
PWY-7270: L-methionine salvage cycle II (plants)	Hemoglobin total	0.00231959	0.902301	0.98848
PWY-7235: superpathway of ubiquinol-6 biosynthesis (late decarboxylation)	Hemoglobin total	-0.0189099	0.371431	0.882062
PWY3O-1109	Hemoglobin total	-0.00225692	0.713207	0.943328
PWY-5754: 4-hydroxybenzoate biosynthesis I (eukaryotes)	Hemoglobin total	-0.00224894	0.701438	0.943328
PWY-6641: superpathway of sulfolactate degradation	Hemoglobin total	-0.00207051	0.774231	0.947255
PWY-5870: ubiquinol-8 biosynthesis (late decarboxylation)	Hemoglobin total	-0.0102474	0.561404	0.943328
PWY-7373: superpathway of demethylmenaquinol-6 biosynthesis II	Hemoglobin total	-0.0337035	0.118435	0.649075
PWY-6724: starch degradation II	Hemoglobin total	0.00112972	0.799818	0.953554
PWY-181: photorespiration	Hemoglobin total	-0.0282297	0.0718077	0.610779
PWY-1622: formaldehyde assimilation I (serine pathway)	Hemoglobin total	-0.0159015	0.23611	0.842744
PWY-5055: nicotinate degradation III	Hemoglobin total	-0.00529265	0.538726	0.943328
PWY-5156: superpathway of fatty acid biosynthesis II (plant)	Hemoglobin total	-0.00704376	0.563672	0.943328
PWY-5871: ubiquinol-9 biosynthesis (late decarboxylation)	Hemoglobin total	0.0038241	0.329476	0.857984
PWY-5873: ubiquinol-7 biosynthesis (late decarboxylation)	Hemoglobin total	0.0038241	0.329476	0.857984
PWY-5872: ubiquinol-10 biosynthesis (late decarboxylation)	Hemoglobin total	0.00367572	0.329476	0.857984
LEU-DEG2-PWY: L-leucine degradation I	Hemoglobin total	0.0218521	0.109444	0.636894
PWY-7317: superpathway of dTDP-glucose-derived O-antigen building blocks biosynthesis	Hemoglobin total	-0.00472942	0.674523	0.943328
PWY-6148: tetrahydromethanopterin biosynthesis	Hemoglobin total	-8.91e-16	1	1
PWY-6797: 6-hydroxymethyl-dihydropterin diphosphate biosynthesis II (Methanocaldococcus)	Hemoglobin total	-0.0395387	0.0159345	0.354904
PWY-5420: catechol degradation II (meta-cleavage pathway)	Hemoglobin total	-0.0470071	0.000800451	0.0898973
PWY-5430: meta cleavage pathway of aromatic compounds	Hemoglobin total	-0.0206393	0.00984975	0.327404
PWY-5419: catechol degradation to 2-hydroxypentadienoate II	Hemoglobin total	-0.0423267	0.00091732	0.0898973
P101-PWY: ectoine biosynthesis	Hemoglobin total	-0.008437	0.326339	0.857984
PWY-6957: mandelate degradation to acetyl-CoA	Hemoglobin total	-0.0196897	0.0203748	0.433962
PWY-5306: superpathway of thiosulfate metabolism (Desulfovibrio sulfodismutans)	Hemoglobin total	7.9e-05	0.981448	0.997973
PWY-7411: phosphatidate biosynthesis (yeast)	Hemoglobin total	-0.0072781	0.29797	0.851579
PWY-5941: glycogen degradation II	Hemoglobin total	-0.000806299	0.836964	0.969532
PWY-7124: ethene biosynthesis V (engineered)	Hemoglobin total	0.00470873	0.753984	0.943328
PWY-7224: purine deoxyribonucleosides salvage	Hemoglobin total	-0.00209003	0.864912	0.987895
PWY-561: superpathway of glyoxylate cycle and fatty acid degradation	Hemoglobin total	-0.00175646	0.782977	0.947255
PWY-7511: protein ubiquitination	Hemoglobin total	-0.00521664	0.281992	0.851579
PWY-5381: NAD salvage (plants)	Hemoglobin total	-0.0050469	0.281992	0.851579
PWY-2201: folate transformations I	Hemoglobin total	-0.00769414	0.243148	0.842744
PWY-5136: fatty acid &beta;-oxidation II (plant peroxisome)	Hemoglobin total	-0.00179547	0.739885	0.943328
PWY66-391: fatty acid &beta;-oxidation VI (mammalian peroxisome)	Hemoglobin total	-0.00179478	0.727973	0.943328
PWY-7337: 10-cis-heptadecenoyl-CoA degradation (yeast)	Hemoglobin total	-0.00159838	0.756588	0.943328
PWY-7338: 10-trans-heptadecenoyl-CoA degradation (reductase-dependent, yeast)	Hemoglobin total	-0.00159838	0.756588	0.943328
PWY-6837: fatty acid &beta;-oxidation V (unsaturated, odd number, di-isomerase-dependent)	Hemoglobin total	-0.0017026	0.737881	0.943328
PWY-7288: fatty acid &beta;-oxidation VII (yeast peroxisome)	Hemoglobin total	-0.00166253	0.741411	0.943328
PWY-6352: 3-phosphoinositide biosynthesis	Hemoglobin total	-0.0043398	0.281992	0.851579
PWY-5067: glycogen biosynthesis II (from UDP-D-Glucose)	Hemoglobin total	-0.0043398	0.281992	0.851579
PWY3O-19: ubiquinol-6 biosynthesis (late decarboxylation)	Hemoglobin total	-0.00423125	0.281992	0.851579
PWY-6842: glutathione-mediated detoxification II	Hemoglobin total	-0.00408237	0.281992	0.851579
PWY-6309: L-tryptophan degradation XI (mammalian, via kynurenine)	Hemoglobin total	-0.00319846	0.281992	0.851579
PWY-5647: 2-nitrobenzoate degradation I	Hemoglobin total	-0.0114764	0.0240043	0.433962
PWY-722: nicotinate degradation I	Hemoglobin total	0.00494883	0.177131	0.768089
PWY-5531: 3,8-divinyl-chlorophyllide a biosynthesis II (anaerobic)	Hemoglobin total	0.00403617	0.295957	0.851579
PWY-7159: 3,8-divinyl-chlorophyllide a biosynthesis III (aerobic, light independent)	Hemoglobin total	0.00403617	0.295957	0.851579
PWY-5532: nucleoside and nucleotide degradation (archaea)	Hemoglobin total	0.00801551	0.130446	0.66582
UNMAPPED	Poor (N=153)	-0.013737	0.556171	0.985293
UNINTEGRATED	Poor (N=153)	0.0135063	0.389539	0.985293
PWY-7219: adenosine ribonucleotides de novo biosynthesis	Poor (N=153)	0.0166348	0.380674	0.985293
TRNA-CHARGING-PWY: tRNA charging	Poor (N=153)	-0.0081659	0.532846	0.985293
PWY-1042: glycolysis IV	Poor (N=153)	0.0212363	0.326127	0.985293
PWY-5686: UMP biosynthesis I	Poor (N=153)	0.0275331	0.277366	0.985293
PWY-6385: peptidoglycan biosynthesis III (mycobacteria)	Poor (N=153)	0.0193266	0.393863	0.985293
PWY-6387: UDP-N-acetylmuramoyl-pentapeptide biosynthesis I (meso-diaminopimelate containing)	Poor (N=153)	0.0237939	0.328692	0.985293
DTDPRHAMSYN-PWY: dTDP-&beta;-L-rhamnose biosynthesis	Poor (N=153)	0.013472	0.710507	0.985293
PWY-6386: UDP-N-acetylmuramoyl-pentapeptide biosynthesis II (lysine-containing)	Poor (N=153)	0.0208453	0.377782	0.985293
PEPTIDOGLYCANSYN-PWY: peptidoglycan biosynthesis I (meso-diaminopimelate containing)	Poor (N=153)	0.0235267	0.31517	0.985293
PWY-6609: adenine and adenosine salvage III	Poor (N=153)	0.042375	0.0436024	0.985293
PWY-7221: guanosine ribonucleotides de novo biosynthesis	Poor (N=153)	0.028201	0.220924	0.985293
PWY-6700: queuosine biosynthesis I (de novo)	Poor (N=153)	0.0276162	0.249425	0.985293
PWY-6737: starch degradation V	Poor (N=153)	-0.0514499	0.0741785	0.985293
ILEUSYN-PWY: L-isoleucine biosynthesis I (from threonine)	Poor (N=153)	0.0102807	0.707515	0.985293
PWY-7111: pyruvate fermentation to isobutanol (engineered)	Poor (N=153)	0.00441786	0.861035	0.998975
VALSYN-PWY: L-valine biosynthesis	Poor (N=153)	0.0102807	0.707515	0.985293
NONMEVIPP-PWY: methylerythritol phosphate pathway I	Poor (N=153)	0.00565971	0.768337	0.985293
PWY-3841: folate transformations II (plants)	Poor (N=153)	0.0117844	0.448607	0.985293
PWY-6151: S-adenosyl-L-methionine salvage I	Poor (N=153)	0.0252474	0.357104	0.985293
BRANCHED-CHAIN-AA-SYN-PWY: superpathway of branched chain amino acid biosynthesis	Poor (N=153)	0.00413985	0.887982	0.998975
PWY-5103: L-isoleucine biosynthesis III	Poor (N=153)	0.00369427	0.903492	0.998975
PWY-6163: chorismate biosynthesis from 3-dehydroquinate	Poor (N=153)	0.0175634	0.406643	0.985293
ARO-PWY: chorismate biosynthesis I	Poor (N=153)	-0.00376626	0.821766	0.985293
PWY-5097: L-lysine biosynthesis VI	Poor (N=153)	0.016035	0.519918	0.985293
PWY-6122: 5-aminoimidazole ribonucleotide biosynthesis II	Poor (N=153)	0.0233016	0.381622	0.985293
PWY-6277: superpathway of 5-aminoimidazole ribonucleotide biosynthesis	Poor (N=153)	0.0233016	0.381622	0.985293
PWY-6121: 5-aminoimidazole ribonucleotide biosynthesis I	Poor (N=153)	-0.0501926	0.012334	0.985293
HISTSYN-PWY: L-histidine biosynthesis	Poor (N=153)	0.0160251	0.522708	0.985293
GLUTORN-PWY: L-ornithine biosynthesis I	Poor (N=153)	-0.0637564	0.0540605	0.985293
ARGSYNBSUB-PWY: L-arginine biosynthesis II (acetyl cycle)	Poor (N=153)	-0.051665	0.1333	0.985293
PWY-5667: CDP-diacylglycerol biosynthesis I	Poor (N=153)	0.00944259	0.786684	0.985293
PWY0-1319: CDP-diacylglycerol biosynthesis II	Poor (N=153)	0.00936555	0.788372	0.985293
COMPLETE-ARO-PWY: superpathway of aromatic amino acid biosynthesis	Poor (N=153)	-0.00096521	0.954832	0.998975
1CMET2-PWY: folate transformations III (E. coli)	Poor (N=153)	0.0171366	0.316302	0.985293
PWY-5695: inosine 5'-phosphate degradation	Poor (N=153)	0.0251016	0.335765	0.985293
PWY0-1586: peptidoglycan maturation (meso-diaminopimelate containing)	Poor (N=153)	-0.00143504	0.971066	1
ARGSYN-PWY: L-arginine biosynthesis I (via L-ornithine)	Poor (N=153)	-0.0431773	0.144882	0.985293
PWY-7400: L-arginine biosynthesis IV (archaebacteria)	Poor (N=153)	-0.0419138	0.148478	0.985293
PWY-2942: L-lysine biosynthesis III	Poor (N=153)	0.0168086	0.527422	0.985293
COA-PWY-1: superpathway of coenzyme A biosynthesis III (mammals)	Poor (N=153)	0.0225454	0.285215	0.985293
PWY-7229: superpathway of adenosine nucleotides de novo biosynthesis I	Poor (N=153)	-0.00914874	0.739336	0.985293
CALVIN-PWY: Calvin-Benson-Bassham cycle	Poor (N=153)	-0.0380918	0.0502806	0.985293
PWY-7199: pyrimidine deoxyribonucleosides salvage	Poor (N=153)	0.0225065	0.223259	0.985293
RIBOSYN2-PWY: flavin biosynthesis I (bacteria and plants)	Poor (N=153)	0.0336375	0.306698	0.985293
PWY-4242	Poor (N=153)	-0.00560446	0.795213	0.985293
COA-PWY: coenzyme A biosynthesis I (prokaryotic)	Poor (N=153)	0.0268475	0.292867	0.985293
PWY-724: superpathway of L-lysine, L-threonine and L-methionine biosynthesis II	Poor (N=153)	-0.0309476	0.240967	0.985293
PWY66-409: superpathway of purine nucleotide salvage	Poor (N=153)	-0.109454	0.170737	0.985293
PWY-6936: seleno-amino acid biosynthesis (plants)	Poor (N=153)	-0.0377079	0.386234	0.985293
PWY-6126: superpathway of adenosine nucleotides de novo biosynthesis II	Poor (N=153)	-0.0081185	0.801311	0.985293
PWY-3001: superpathway of L-isoleucine biosynthesis I	Poor (N=153)	-0.0361717	0.115221	0.985293
HSERMETANA-PWY: L-methionine biosynthesis III	Poor (N=153)	-0.0198215	0.517718	0.985293
PWY-6527: stachyose degradation	Poor (N=153)	-0.0469261	0.163215	0.985293
PWY-6168: flavin biosynthesis III (fungi)	Poor (N=153)	-0.00515528	0.870665	0.998975
PWY-7357: thiamine phosphate formation from pyrithiamine and oxythiamine (yeast)	Poor (N=153)	0.0348904	0.32326	0.985293
PWY-6317: D-galactose degradation I (Leloir pathway)	Poor (N=153)	-0.0480973	0.120065	0.985293
PWY66-422	Poor (N=153)	-0.0474891	0.127994	0.985293
PWY0-1296: purine ribonucleosides degradation	Poor (N=153)	0.018043	0.558804	0.985293
PWY-7228: superpathway of guanosine nucleotides de novo biosynthesis I	Poor (N=153)	-0.0221301	0.512361	0.985293
PANTOSYN-PWY: superpathway of coenzyme A biosynthesis I (bacteria)	Poor (N=153)	0.00897269	0.692745	0.985293
PANTO-PWY: phosphopantothenate biosynthesis I	Poor (N=153)	-0.00855121	0.709426	0.985293
PWY-7208: superpathway of pyrimidine nucleobases salvage	Poor (N=153)	-0.0140014	0.702475	0.985293
NONOXIPENT-PWY: pentose phosphate pathway (non-oxidative branch) I	Poor (N=153)	-0.0882295	0.0281835	0.985293
PWY-841: superpathway of purine nucleotides de novo biosynthesis I	Poor (N=153)	-0.0250019	0.328346	0.985293
PWY-6125: superpathway of guanosine nucleotides de novo biosynthesis II	Poor (N=153)	-0.0131224	0.712631	0.985293
THRESYN-PWY: superpathway of L-threonine biosynthesis	Poor (N=153)	-0.0417825	0.155196	0.985293
SER-GLYSYN-PWY: superpathway of L-serine and glycine biosynthesis I	Poor (N=153)	-0.054986	0.224484	0.985293
PWY-5100: pyruvate fermentation to acetate and lactate II	Poor (N=153)	-0.0740193	0.0766577	0.985293
PWY0-1297: superpathway of purine deoxyribonucleosides degradation	Poor (N=153)	-0.106466	0.270596	0.985293
PWY-6703: preQ0 biosynthesis	Poor (N=153)	0.0351047	0.255645	0.985293
PWY-5973: cis-vaccenate biosynthesis	Poor (N=153)	-0.0582938	0.0329752	0.985293
PWY-7663: gondoate biosynthesis (anaerobic)	Poor (N=153)	-0.0656677	0.0271664	0.985293
OANTIGEN-PWY: O-antigen building blocks biosynthesis (E. coli)	Poor (N=153)	-0.0211157	0.414541	0.985293
PWY-6897: thiamine diphosphate salvage II	Poor (N=153)	0.0281791	0.446189	0.985293
PWY-5154: L-arginine biosynthesis III (via N-acetyl-L-citrulline)	Poor (N=153)	-0.0880173	0.00634265	0.985293
ASPASN-PWY: superpathway of L-aspartate and L-asparagine biosynthesis	Poor (N=153)	0.0365378	0.394771	0.985293
PWY-7220: adenosine deoxyribonucleotides de novo biosynthesis II	Poor (N=153)	-0.015066	0.711561	0.985293
PWY-7222: guanosine deoxyribonucleotides de novo biosynthesis II	Poor (N=153)	-0.015066	0.711561	0.985293
PWY-7197: pyrimidine deoxyribonucleotide phosphorylation	Poor (N=153)	-0.0515513	0.211762	0.985293
PWY-5101: L-isoleucine biosynthesis II	Poor (N=153)	-0.643627	0.0917642	0.985293
ANAGLYCOLYSIS-PWY: glycolysis III (from glucose)	Poor (N=153)	-0.0450377	0.183851	0.985293
PYRIDNUCSYN-PWY: NAD de novo biosynthesis I (from aspartate)	Poor (N=153)	0.0122031	0.656119	0.985293
TRPSYN-PWY: L-tryptophan biosynthesis	Poor (N=153)	0.0193609	0.488789	0.985293
PWY-6123: inosine-5'-phosphate biosynthesis I	Poor (N=153)	-0.00931452	0.800719	0.985293
PWY-7237: myo-, chiro- and scyllo-inositol degradation	Poor (N=153)	0.102675	0.644757	0.985293
PWY0-162: superpathway of pyrimidine ribonucleotides de novo biosynthesis	Poor (N=153)	-0.0387172	0.51882	0.985293
UDPNAGSYN-PWY: UDP-N-acetyl-D-glucosamine biosynthesis I	Poor (N=153)	-0.0390649	0.28044	0.985293
PWY-6270: isoprene biosynthesis I	Poor (N=153)	-0.0117594	0.806665	0.985293
PHOSLIPSYN-PWY: superpathway of phospholipid biosynthesis I (bacteria)	Poor (N=153)	-0.00528523	0.882455	0.998975
PWY-6124: inosine-5'-phosphate biosynthesis II	Poor (N=153)	-0.0102435	0.796005	0.985293
FASYN-INITIAL-PWY: superpathway of fatty acid biosynthesis initiation (E. coli)	Poor (N=153)	-0.0449521	0.251826	0.985293
PWY-7560: methylerythritol phosphate pathway II	Poor (N=153)	-0.0136417	0.758888	0.985293
ANAEROFRUCAT-PWY: homolactic fermentation	Poor (N=153)	-0.0286869	0.354616	0.985293
GLYCOGENSYNTH-PWY: glycogen biosynthesis I (from ADP-D-Glucose)	Poor (N=153)	-0.00316158	0.931137	0.998975
PWY-5659: GDP-mannose biosynthesis	Poor (N=153)	-0.0630222	0.267066	0.985293
PWY-1269: CMP-3-deoxy-D-manno-octulosonate biosynthesis	Poor (N=153)	-0.000311952	0.995318	1
GLUCONEO-PWY: gluconeogenesis I	Poor (N=153)	-0.043244	0.362804	0.985293
ARG+POLYAMINE-SYN: superpathway of arginine and polyamine biosynthesis	Poor (N=153)	-0.042719	0.487916	0.985293
GLYCOLYSIS: glycolysis I (from glucose 6-phosphate)	Poor (N=153)	-0.00692609	0.872415	0.998975
PWY0-1298: superpathway of pyrimidine deoxyribonucleosides degradation	Poor (N=153)	-0.103623	0.313944	0.985293
THISYN-PWY: superpathway of thiamine diphosphate biosynthesis I	Poor (N=153)	-0.0478413	0.550129	0.985293
PWY-6305: superpathway of putrescine biosynthesis	Poor (N=153)	-0.024787	0.624283	0.985293
PWY-6147: 6-hydroxymethyl-dihydropterin diphosphate biosynthesis I	Poor (N=153)	0.042371	0.452752	0.985293
PWY-7539: 6-hydroxymethyl-dihydropterin diphosphate biosynthesis III (Chlamydia)	Poor (N=153)	0.042756	0.446974	0.985293
PWY4FS-7: phosphatidylglycerol biosynthesis I (plastidic)	Poor (N=153)	-0.0161972	0.68551	0.985293
PWY4FS-8: phosphatidylglycerol biosynthesis II (non-plastidic)	Poor (N=153)	-0.0161776	0.685866	0.985293
PWY-5484: glycolysis II (from fructose 6-phosphate)	Poor (N=153)	-0.0257794	0.571336	0.985293
PWY-5345: superpathway of L-methionine biosynthesis (by sulfhydrylation)	Poor (N=153)	-0.0242566	0.731414	0.985293
PWY0-1261: anhydromuropeptides recycling I	Poor (N=153)	-0.0111359	0.810045	0.985293
THISYNARA-PWY: superpathway of thiamine diphosphate biosynthesis III (eukaryotes)	Poor (N=153)	0.025492	0.654597	0.985293
PWY-7328: superpathway of UDP-glucose-derived O-antigen building blocks biosynthesis	Poor (N=153)	-0.0281587	0.858196	0.998975
FASYN-ELONG-PWY: fatty acid elongation -- saturated	Poor (N=153)	-0.144861	0.365423	0.985293
PWY-5971: palmitate biosynthesis (type II fatty acid synthase)	Poor (N=153)	-0.307088	0.22714	0.985293
POLYAMSYN-PWY: superpathway of polyamine biosynthesis I	Poor (N=153)	-0.0294678	0.56397	0.985293
PWY-7282: 4-amino-2-methyl-5-diphosphomethylpyrimidine biosynthesis II	Poor (N=153)	-0.160136	0.111318	0.985293
PWY66-399: gluconeogenesis III	Poor (N=153)	-0.0549607	0.544367	0.985293
SULFATE-CYS-PWY: superpathway of sulfate assimilation and cysteine biosynthesis	Poor (N=153)	-0.024154	0.740675	0.985293
PWY-7664: oleate biosynthesis IV (anaerobic)	Poor (N=153)	-0.202316	0.207495	0.985293
PWY-4981: L-proline biosynthesis II (from arginine)	Poor (N=153)	0.00419526	0.964316	0.998975
RHAMCAT-PWY: L-rhamnose degradation I	Poor (N=153)	-0.0343435	0.516912	0.985293
PWY-7388: octanoyl-[acyl-carrier protein] biosynthesis (mitochondria, yeast)	Poor (N=153)	-0.0850947	0.549332	0.985293
MET-SAM-PWY: superpathway of S-adenosyl-L-methionine biosynthesis	Poor (N=153)	-0.0198706	0.786083	0.985293
PWY0-1061: superpathway of L-alanine biosynthesis	Poor (N=153)	-0.297383	0.339782	0.985293
PWY-5188: tetrapyrrole biosynthesis I (from glutamate)	Poor (N=153)	-0.00395324	0.926875	0.998975
PWY-5347: superpathway of L-methionine biosynthesis (transsulfuration)	Poor (N=153)	-0.0186394	0.800285	0.985293
PWY-7383: anaerobic energy metabolism (invertebrates, cytosol)	Poor (N=153)	-0.0828436	0.411091	0.985293
PWY-5989: stearate biosynthesis II (bacteria and plants)	Poor (N=153)	-0.0349353	0.774066	0.985293
PWY-6282: palmitoleate biosynthesis I (from (5Z)-dodec-5-enoate)	Poor (N=153)	-0.180666	0.267949	0.985293
PWY0-862: (5Z)-dodecenoate biosynthesis I	Poor (N=153)	-0.0980639	0.424753	0.985293
HISDEG-PWY: L-histidine degradation I	Poor (N=153)	-0.0351408	0.595013	0.985293
PWY-6590: superpathway of Clostridium acetobutylicum acidogenic fermentation	Poor (N=153)	0.0585113	0.642724	0.985293
HEXITOLDEGSUPER-PWY: superpathway of hexitol degradation (bacteria)	Poor (N=153)	-0.00118574	0.99061	1
METSYN-PWY: superpathway of L-homoserine and L-methionine biosynthesis	Poor (N=153)	-0.0223074	0.768858	0.985293
PWY-7234: inosine-5'-phosphate biosynthesis III	Poor (N=153)	-0.0960897	0.252166	0.985293
PWY-6901: superpathway of glucose and xylose degradation	Poor (N=153)	0.000602404	0.995293	1
P441-PWY: superpathway of N-acetylneuraminate degradation	Poor (N=153)	0.0689342	0.460678	0.985293
PWY0-1479: tRNA processing	Poor (N=153)	-0.0551582	0.434256	0.985293
PWY-7198: pyrimidine deoxyribonucleotides de novo biosynthesis IV	Poor (N=153)	-0.0209424	0.771384	0.985293
COLANSYN-PWY: colanic acid building blocks biosynthesis	Poor (N=153)	-0.0478807	0.438168	0.985293
PWY0-166: superpathway of pyrimidine deoxyribonucleotides de novo biosynthesis (E. coli)	Poor (N=153)	0.138721	0.610392	0.985293
GLYCOLYSIS-E-D: superpathway of glycolysis and the Entner-Doudoroff pathway	Poor (N=153)	0.038945	0.687933	0.985293
PWY-6549: L-glutamine biosynthesis III	Poor (N=153)	-0.0325683	0.64064	0.985293
TCA: TCA cycle I (prokaryotic)	Poor (N=153)	-0.111222	0.0778139	0.985293
COBALSYN-PWY: superpathway of adenosylcobalamin salvage from cobinamide I	Poor (N=153)	-0.00111164	0.981411	1
GLYCOLYSIS-TCA-GLYOX-BYPASS: superpathway of glycolysis, pyruvate dehydrogenase, TCA, and glyoxylate bypass	Poor (N=153)	-0.264504	0.389584	0.985293
CENTFERM-PWY: pyruvate fermentation to butanoate	Poor (N=153)	0.0579541	0.643637	0.985293
PWY-7013: (S)-propane-1,2-diol degradation	Poor (N=153)	0.197474	0.501728	0.985293
PWY-7184: pyrimidine deoxyribonucleotides de novo biosynthesis I	Poor (N=153)	0.134728	0.589111	0.985293
FERMENTATION-PWY: mixed acid fermentation	Poor (N=153)	-0.0396211	0.683005	0.985293
PWY-6545: pyrimidine deoxyribonucleotides de novo biosynthesis III	Poor (N=153)	0.136914	0.58258	0.985293
PWY0-781: aspartate superpathway	Poor (N=153)	0.0395942	0.825129	0.985293
PWY-6863: pyruvate fermentation to hexanol (engineered)	Poor (N=153)	0.0114744	0.935583	0.998975
DAPLYSINESYN-PWY: L-lysine biosynthesis I	Poor (N=153)	-0.0721185	0.514047	0.985293
BIOTIN-BIOSYNTHESIS-PWY: biotin biosynthesis I	Poor (N=153)	-0.206902	0.17032	0.985293
NAGLIPASYN-PWY: lipid IVA biosynthesis (E. coli)	Poor (N=153)	-0.00391662	0.978562	1
PWY-622: starch biosynthesis	Poor (N=153)	-0.339113	0.401222	0.985293
PWY-6519: 8-amino-7-oxononanoate biosynthesis I	Poor (N=153)	-0.201284	0.195193	0.985293
P4-PWY: superpathway of L-lysine, L-threonine and L-methionine biosynthesis I	Poor (N=153)	0.0390963	0.827057	0.985293
PWY-7323: superpathway of GDP-mannose-derived O-antigen building blocks biosynthesis	Poor (N=153)	-0.0603947	0.452496	0.985293
PWY-6507: 4-deoxy-L-threo-hex-4-enopyranuronate degradation	Poor (N=153)	0.00757867	0.90298	0.998975
PWY-6969: TCA cycle V (2-oxoglutarate synthase)	Poor (N=153)	-0.154508	0.080171	0.985293
SO4ASSIM-PWY: assimilatory sulfate reduction I	Poor (N=153)	-0.035551	0.686543	0.985293
P461-PWY: hexitol fermentation to lactate, formate, ethanol and acetate	Poor (N=153)	0.029728	0.870251	0.998975
PWY-5897: superpathway of menaquinol-11 biosynthesis	Poor (N=153)	-0.0817906	0.713491	0.985293
PWY-5898: superpathway of menaquinol-12 biosynthesis	Poor (N=153)	-0.0817906	0.713491	0.985293
PWY-5899: superpathway of menaquinol-13 biosynthesis	Poor (N=153)	-0.0817906	0.713491	0.985293
PWY-6892: thiazole component of thiamine diphosphate biosynthesis I	Poor (N=153)	-0.049725	0.589883	0.985293
PWY-6353: purine nucleotides degradation II (aerobic)	Poor (N=153)	-0.0274466	0.738677	0.985293
PWY4LZ-257: superpathway of fermentation (Chlamydomonas reinhardtii)	Poor (N=153)	-0.217434	0.299163	0.985293
PWY-5838: superpathway of menaquinol-8 biosynthesis I	Poor (N=153)	-0.130082	0.652112	0.985293
PWY-5723: Rubisco shunt	Poor (N=153)	-0.344404	0.20861	0.985293
PWY-7117: C4 photosynthetic carbon assimilation cycle, PEPCK type	Poor (N=153)	-0.0736061	0.501714	0.985293
PWY-5690: TCA cycle II (plants and fungi)	Poor (N=153)	-0.089732	0.138279	0.985293
PWY-241: C4 photosynthetic carbon assimilation cycle, NADP-ME type	Poor (N=153)	-0.0716084	0.525576	0.985293
PWY-5505: L-glutamate and L-glutamine biosynthesis	Poor (N=153)	-0.0976629	0.215133	0.985293
PWY66-389: phytol degradation	Poor (N=153)	0.075268	0.645059	0.985293
PWY-7456: &beta;-(1,4)-mannan degradation	Poor (N=153)	-0.00422858	0.928471	0.998975
P105-PWY: TCA cycle IV (2-oxoglutarate decarboxylase)	Poor (N=153)	-0.422457	0.207332	0.985293
PWY-6608: guanosine nucleotides degradation III	Poor (N=153)	-0.00749011	0.93763	0.998975
PENTOSE-P-PWY: pentose phosphate pathway	Poor (N=153)	0.00859568	0.940937	0.998975
PWY-5913: partial TCA cycle (obligate autotrophs)	Poor (N=153)	-0.0732945	0.506095	0.985293
PWY-6471: peptidoglycan biosynthesis IV (Enterococcus faecium)	Poor (N=153)	-0.0470033	0.796718	0.985293
PWY0-845: superpathway of pyridoxal 5'-phosphate biosynthesis and salvage	Poor (N=153)	-0.179101	0.107927	0.985293
PWY-7254: TCA cycle VII (acetate-producers)	Poor (N=153)	-0.159192	0.559704	0.985293
TCA-GLYOX-BYPASS: superpathway of glyoxylate bypass and TCA	Poor (N=153)	-0.251365	0.391505	0.985293
P161-PWY: acetylene degradation (anaerobic)	Poor (N=153)	-0.148991	0.515881	0.985293
HOMOSER-METSYN-PWY: L-methionine biosynthesis I	Poor (N=153)	-0.026892	0.749082	0.985293
GLYCOCAT-PWY: glycogen degradation I	Poor (N=153)	0.212211	0.277806	0.985293
PWY-5840: superpathway of menaquinol-7 biosynthesis	Poor (N=153)	-0.290162	0.236615	0.985293
PWY-5845: superpathway of menaquinol-9 biosynthesis	Poor (N=153)	-0.432991	0.236362	0.985293
PWY-5850: superpathway of menaquinol-6 biosynthesis	Poor (N=153)	-0.404753	0.296199	0.985293
PWY-5896: superpathway of menaquinol-10 biosynthesis	Poor (N=153)	-0.389841	0.314078	0.985293
PWY-6285: superpathway of fatty acids biosynthesis (E. coli)	Poor (N=153)	-0.365185	0.159766	0.985293
PWY-7115: C4 photosynthetic carbon assimilation cycle, NAD-ME type	Poor (N=153)	-0.00370185	0.964195	0.998975
GLCMANNANAUT-PWY: superpathway of N-acetylglucosamine, N-acetylmannosamine and N-acetylneuraminate degradation	Poor (N=153)	0.00402373	0.941024	0.998975
DENOVOPURINE2-PWY: superpathway of purine nucleotides de novo biosynthesis II	Poor (N=153)	-0.00021301	0.999488	1
PWY-5464: superpathway of cytosolic glycolysis (plants), pyruvate dehydrogenase and TCA cycle	Poor (N=153)	-0.195698	0.175196	0.985293
ORNDEG-PWY: superpathway of ornithine degradation	Poor (N=153)	-0.490954	0.14237	0.985293
PWY-5083: NAD(P)/NADPH interconversion	Poor (N=153)	-0.173928	0.414225	0.985293
FUC-RHAMCAT-PWY: superpathway of fucose and rhamnose degradation	Poor (N=153)	-0.0708861	0.78005	0.985293
GALACTUROCAT-PWY: D-galacturonate degradation I	Poor (N=153)	0.0361345	0.516133	0.985293
PYRIDOXSYN-PWY: pyridoxal 5'-phosphate biosynthesis I	Poor (N=153)	-0.159154	0.151806	0.985293
PWY-5861: superpathway of demethylmenaquinol-8 biosynthesis I	Poor (N=153)	-0.129248	0.642305	0.985293
P42-PWY: incomplete reductive TCA cycle	Poor (N=153)	-0.104631	0.178526	0.985293
PRPP-PWY: superpathway of histidine, purine, and pyrimidine biosynthesis	Poor (N=153)	-0.169062	0.609968	0.985293
PWY-6803: phosphatidylcholine acyl editing	Poor (N=153)	-0.136548	0.594266	0.985293
GOLPDLCAT-PWY: superpathway of glycerol degradation to 1,3-propanediol	Poor (N=153)	0.23235	0.093518	0.985293
PWY-4041: &gamma;-glutamyl cycle	Poor (N=153)	-0.021524	0.772877	0.985293
PWY-5675: nitrate reduction V (assimilatory)	Poor (N=153)	0.0120084	0.963992	0.998975
PWY-821: superpathway of sulfur amino acid biosynthesis (Saccharomyces cerevisiae)	Poor (N=153)	-0.348948	0.264581	0.985293
SALVADEHYPOX-PWY: adenosine nucleotides degradation II	Poor (N=153)	-0.0462436	0.63165	0.985293
PWY-7242: D-fructuronate degradation	Poor (N=153)	0.000157119	0.997691	1
GALACT-GLUCUROCAT-PWY: superpathway of hexuronide and hexuronate degradation	Poor (N=153)	0.0128258	0.810624	0.985293
P164-PWY: purine nucleobases degradation I (anaerobic)	Poor (N=153)	-0.0843503	0.325466	0.985293
GLUCOSE1PMETAB-PWY: glucose and glucose-1-phosphate degradation	Poor (N=153)	0.078132	0.609006	0.985293
PPGPPMET-PWY: ppGpp metabolism	Poor (N=153)	0.117115	0.204633	0.985293
PWY-5860: superpathway of demethylmenaquinol-6 biosynthesis I	Poor (N=153)	-0.384641	0.300299	0.985293
PWY-5862: superpathway of demethylmenaquinol-9 biosynthesis	Poor (N=153)	-0.411451	0.240554	0.985293
PWY-7211: superpathway of pyrimidine deoxyribonucleotides de novo biosynthesis	Poor (N=153)	0.079399	0.751501	0.985293
PWY0-1241: ADP-L-glycero-&beta;-D-manno-heptose biosynthesis	Poor (N=153)	-0.0270161	0.74066	0.985293
GLYOXYLATE-BYPASS: glyoxylate cycle	Poor (N=153)	-0.127951	0.610103	0.985293
GLUCUROCAT-PWY: superpathway of &beta;-D-glucuronosides degradation	Poor (N=153)	-0.00150381	0.975814	1
PWY-1861: formaldehyde assimilation II (assimilatory RuMP Cycle)	Poor (N=153)	0.0380769	0.831174	0.985293
PWY-5173	Poor (N=153)	0.0859352	0.620667	0.985293
PWY-6470: peptidoglycan biosynthesis V (&beta;-lactam resistance)	Poor (N=153)	-0.00108907	0.994719	1
POLYAMINSYN3-PWY: superpathway of polyamine biosynthesis II	Poor (N=153)	0.0161493	0.85997	0.998975
P185-PWY: formaldehyde assimilation III (dihydroxyacetone cycle)	Poor (N=153)	0.302389	0.31076	0.985293
PWY-5121: superpathway of geranylgeranyl diphosphate biosynthesis II (via MEP)	Poor (N=153)	-0.188728	0.130441	0.985293
PWY3DJ-35471: L-ascorbate biosynthesis IV (animals, D-glucuronate pathway)	Poor (N=153)	0.172414	0.595409	0.985293
ARGDEG-PWY: superpathway of L-arginine, putrescine, and 4-aminobutanoate degradation	Poor (N=153)	-0.220541	0.497169	0.985293
ORNARGDEG-PWY: superpathway of L-arginine and L-ornithine degradation	Poor (N=153)	-0.220541	0.497169	0.985293
PWY-6284: superpathway of unsaturated fatty acids biosynthesis (E. coli)	Poor (N=153)	-0.33644	0.139781	0.985293
REDCITCYC: TCA cycle VI (Helicobacter)	Poor (N=153)	-0.145203	0.49757	0.985293
PWY-5005: biotin biosynthesis II	Poor (N=153)	0.11227	0.468963	0.985293
FUCCAT-PWY: fucose degradation	Poor (N=153)	0.061089	0.732144	0.985293
PWY-6562: norspermidine biosynthesis	Poor (N=153)	-0.0354582	0.914926	0.998975
FAO-PWY: fatty acid &beta;-oxidation I (generic)	Poor (N=153)	-0.205558	0.535608	0.985293
PWY-5384: sucrose degradation IV (sucrose phosphorylase)	Poor (N=153)	-0.00621878	0.945754	0.998975
PWY-7315: dTDP-N-acetylthomosamine biosynthesis	Poor (N=153)	-0.105518	0.635079	0.985293
PWY-2723: trehalose degradation V	Poor (N=153)	0.204276	0.277439	0.985293
POLYISOPRENSYN-PWY: polyisoprenoid biosynthesis (E. coli)	Poor (N=153)	0.191894	0.337882	0.985293
PWY-7187: pyrimidine deoxyribonucleotides de novo biosynthesis II	Poor (N=153)	-0.00477806	0.987415	1
PWY-5918: superpathway of heme b biosynthesis from glutamate	Poor (N=153)	0.32679	0.17223	0.985293
P23-PWY: reductive TCA cycle I	Poor (N=153)	-0.28369	0.147854	0.985293
PWY-5837: 2-carboxy-1,4-naphthoquinol biosynthesis	Poor (N=153)	-0.0568441	0.785553	0.985293
GALACTARDEG-PWY: D-galactarate degradation I	Poor (N=153)	-0.026441	0.912631	0.998975
GLUCARGALACTSUPER-PWY: superpathway of D-glucarate and D-galactarate degradation	Poor (N=153)	-0.026441	0.912631	0.998975
THREOCAT-PWY: superpathway of L-threonine metabolism	Poor (N=153)	-0.213398	0.537324	0.985293
PWY-6531: mannitol cycle	Poor (N=153)	-0.159955	0.533133	0.985293
PYRIDNUCSAL-PWY: NAD salvage pathway I (PNC VI cycle)	Poor (N=153)	0.163748	0.443861	0.985293
METH-ACETATE-PWY: methanogenesis from acetate	Poor (N=153)	0.12061	0.489785	0.985293
P108-PWY: pyruvate fermentation to propanoate I	Poor (N=153)	-0.0355233	0.641752	0.985293
HEMESYN2-PWY: heme b biosynthesis II (oxygen-independent)	Poor (N=153)	0.0338533	0.772834	0.985293
PWY-6606: guanosine nucleotides degradation II	Poor (N=153)	0.0105045	0.917967	0.998975
AST-PWY: L-arginine degradation II (AST pathway)	Poor (N=153)	-0.0817241	0.794738	0.985293
PWY-5676: acetyl-CoA fermentation to butanoate II	Poor (N=153)	0.16704	0.143767	0.985293
PWY-5994: palmitate biosynthesis (type I fatty acid synthase)	Poor (N=153)	-0.474463	0.19986	0.985293
PWY-5189: tetrapyrrole biosynthesis II (from glycine)	Poor (N=153)	-0.0164825	0.925292	0.998975
PWY-7269: mitochondrial NADPH production (yeast)	Poor (N=153)	-0.250802	0.441937	0.985293
GLUCARDEG-PWY: D-glucarate degradation I	Poor (N=153)	-0.0443532	0.847113	0.991319
PWY-6731: starch degradation III	Poor (N=153)	0.152408	0.403662	0.985293
PWY-6185: 4-methylcatechol degradation (ortho cleavage)	Poor (N=153)	0.0870865	0.770297	0.985293
TEICHOICACID-PWY: poly(glycerol phosphate) wall teichoic acid biosynthesis	Poor (N=153)	0.0215677	0.788159	0.985293
PWY-5417: catechol degradation III (ortho-cleavage pathway)	Poor (N=153)	-0.0185959	0.951632	0.998975
PWY-5431: aromatic compounds degradation via &beta;-ketoadipate	Poor (N=153)	-0.0185959	0.951632	0.998975
PROTOCATECHUATE-ORTHO-CLEAVAGE-PWY: protocatechuate degradation II (ortho-cleavage pathway)	Poor (N=153)	0.234206	0.45317	0.985293
FOLSYN-PWY: superpathway of tetrahydrofolate biosynthesis and salvage	Poor (N=153)	0.047259	0.755161	0.985293
PWY-7389: superpathway of anaerobic energy metabolism (invertebrates)	Poor (N=153)	-0.0421127	0.83616	0.985293
PWY0-1277: 3-phenylpropanoate and 3-(3-hydroxyphenyl)propanoate degradation	Poor (N=153)	-0.510513	0.113378	0.985293
PWY-6263: superpathway of menaquinol-8 biosynthesis II	Poor (N=153)	-0.209203	0.526521	0.985293
CITRULBIO-PWY: L-citrulline biosynthesis	Poor (N=153)	0.305484	0.160915	0.985293
PWY-2941: L-lysine biosynthesis II	Poor (N=153)	0.0975348	0.246573	0.985293
PWY-5181: toluene degradation III (aerobic) (via p-cresol)	Poor (N=153)	-0.148592	0.615919	0.985293
PWY-6167: flavin biosynthesis II (archaea)	Poor (N=153)	-0.133699	0.734233	0.985293
PWY0-1415: superpathway of heme b biosynthesis from uroporphyrinogen-III	Poor (N=153)	0.301106	0.201586	0.985293
NAD-BIOSYNTHESIS-II: NAD salvage pathway III (to nicotinamide riboside)	Poor (N=153)	0.0654514	0.610288	0.985293
P221-PWY: octane oxidation	Poor (N=153)	-0.128375	0.676613	0.985293
CATECHOL-ORTHO-CLEAVAGE-PWY: catechol degradation to &beta;-ketoadipate	Poor (N=153)	0.0613468	0.838505	0.985293
PWY-5791	Poor (N=153)	-0.343061	0.319169	0.985293
ECASYN-PWY: enterobacterial common antigen biosynthesis	Poor (N=153)	-0.0500814	0.874116	0.998975
PWY-4984: urea cycle	Poor (N=153)	0.296947	0.167315	0.985293
PWY-5497: purine nucleobases degradation II (anaerobic)	Poor (N=153)	-0.0174741	0.940638	0.998975
HEME-BIOSYNTHESIS-II: heme b biosynthesis I (aerobic)	Poor (N=153)	0.330011	0.124424	0.985293
PWY-7392: taxadiene biosynthesis (engineered)	Poor (N=153)	-0.14942	0.595868	0.985293
PWY-6182: superpathway of salicylate degradation	Poor (N=153)	0.250748	0.385567	0.985293
PWY-7385: 1,3-propanediol biosynthesis (engineered)	Poor (N=153)	-0.130807	0.660398	0.985293
PWY0-1338: polymyxin resistance	Poor (N=153)	-0.129885	0.685191	0.985293
PWY66-398: TCA cycle III (animals)	Poor (N=153)	-0.152819	0.422447	0.985293
PWY-6612: superpathway of tetrahydrofolate biosynthesis	Poor (N=153)	0.0478201	0.749616	0.985293
HCAMHPDEG-PWY: 3-phenylpropanoate and 3-(3-hydroxyphenyl)propanoate degradation to 2-hydroxypentadienoate	Poor (N=153)	-0.52584	0.0812156	0.985293
PWY-6690: cinnamate and 3-hydroxycinnamate degradation to 2-hydroxypentadienoate	Poor (N=153)	-0.52584	0.0812156	0.985293
PWY-7384: anaerobic energy metabolism (invertebrates, mitochondrial)	Poor (N=153)	-0.0650461	0.740334	0.985293
PWY-5863: superpathway of phylloquinol biosynthesis	Poor (N=153)	-0.248325	0.447363	0.985293
PWY-5920: superpathway of heme b biosynthesis from glycine	Poor (N=153)	-0.0372168	0.907125	0.998975
PWY-7371: 1,4-dihydroxy-6-naphthoate biosynthesis II	Poor (N=153)	-0.0230625	0.942317	0.998975
LACTOSECAT-PWY: lactose and galactose degradation I	Poor (N=153)	-0.126687	0.140607	0.985293
P122-PWY: heterolactic fermentation	Poor (N=153)	0.22594	0.410499	0.985293
PWY-7210: pyrimidine deoxyribonucleotides biosynthesis from CTP	Poor (N=153)	0.349102	0.28908	0.985293
PWY-5304: superpathway of sulfur oxidation (Acidianus ambivalens)	Poor (N=153)	0.0133691	0.906651	0.998975
PWY-5392: reductive TCA cycle II	Poor (N=153)	-0.117352	0.711275	0.985293
PWY-7165: L-ascorbate biosynthesis VIII (engineered pathway)	Poor (N=153)	0.149579	0.6306	0.985293
PWY-7003: glycerol degradation to butanol	Poor (N=153)	-0.0284325	0.932643	0.998975
PWY-5367: petroselinate biosynthesis	Poor (N=153)	-0.19572	0.307728	0.985293
UBISYN-PWY: superpathway of ubiquinol-8 biosynthesis (early decarboxylation)	Poor (N=153)	0.0165119	0.95609	0.998975
PWY-5104: L-isoleucine biosynthesis IV	Poor (N=153)	-0.0782244	0.461295	0.985293
PWY-5022: 4-aminobutanoate degradation V	Poor (N=153)	-0.102948	0.625679	0.985293
ARGININE-SYN4-PWY: L-ornithine biosynthesis II	Poor (N=153)	0.0656479	0.755803	0.985293
PWY-5855: ubiquinol-7 biosynthesis (early decarboxylation)	Poor (N=153)	-0.11472	0.694097	0.985293
PWY-5856: ubiquinol-9 biosynthesis (early decarboxylation)	Poor (N=153)	-0.11472	0.694097	0.985293
PWY-5857: ubiquinol-10 biosynthesis (early decarboxylation)	Poor (N=153)	-0.11472	0.694097	0.985293
PWY-6708: ubiquinol-8 biosynthesis (early decarboxylation)	Poor (N=153)	-0.116867	0.688612	0.985293
PWY-5088: L-glutamate degradation VIII (to propanoate)	Poor (N=153)	0.33646	0.286704	0.985293
PWY-7204: pyridoxal 5'-phosphate salvage II (plants)	Poor (N=153)	-0.309607	0.345045	0.985293
PWY-6859: all-trans-farnesol biosynthesis	Poor (N=153)	-0.189666	0.466429	0.985293
METHGLYUT-PWY: superpathway of methylglyoxal degradation	Poor (N=153)	-0.276344	0.327314	0.985293
PWY-7286: 7-(3-amino-3-carboxypropyl)-wyosine biosynthesis	Poor (N=153)	-0.268803	0.426465	0.985293
PWY-4321: L-glutamate degradation IV	Poor (N=153)	-0.146279	0.647324	0.985293
GLUDEG-I-PWY: GABA shunt	Poor (N=153)	-0.200285	0.322488	0.985293
METHANOGENESIS-PWY: methanogenesis from H2 and CO2	Poor (N=153)	-0.164811	0.618991	0.985293
PWY-7118: chitin deacetylation	Poor (N=153)	0.0596946	0.836664	0.985293
ARGORNPROST-PWY	Poor (N=153)	-0.0583509	0.80375	0.985293
PWY-5747: 2-methylcitrate cycle II	Poor (N=153)	-0.502949	0.0627772	0.985293
PWY-6349: CDP-archaeol biosynthesis	Poor (N=153)	-0.269463	0.416645	0.985293
KETOGLUCONMET-PWY: ketogluconate metabolism	Poor (N=153)	-0.329022	0.263407	0.985293
PWY-6350: archaetidylinositol biosynthesis	Poor (N=153)	0.0305228	0.925576	0.998975
LPSSYN-PWY: superpathway of lipopolysaccharide biosynthesis	Poor (N=153)	-0.0223967	0.94788	0.998975
PWY-6823: molybdopterin biosynthesis	Poor (N=153)	-0.360202	0.323573	0.985293
P124-PWY: Bifidobacterium shunt	Poor (N=153)	-0.0896099	0.70821	0.985293
PWY0-42: 2-methylcitrate cycle I	Poor (N=153)	-0.350965	0.230245	0.985293
PWY-7245: superpathway of NAD/NADP - NADH/NADPH interconversion (yeast)	Poor (N=153)	0.295398	0.252962	0.985293
URSIN-PWY: ureide biosynthesis	Poor (N=153)	-0.023601	0.927909	0.998975
PWY-5514: UDP-N-acetyl-D-galactosamine biosynthesis II	Poor (N=153)	-0.23877	0.17316	0.985293
PWY-6588: pyruvate fermentation to acetone	Poor (N=153)	0.11484	0.574686	0.985293
PWY-7268: cytosolic NADPH production (yeast)	Poor (N=153)	0.289231	0.255969	0.985293
PWY-7094: fatty acid salvage	Poor (N=153)	-0.0396876	0.903708	0.998975
PWY-1541: superpathway of taurine degradation	Poor (N=153)	0.0917895	0.674296	0.985293
VALDEG-PWY: L-valine degradation I	Poor (N=153)	-0.343157	0.0150599	0.985293
UDPNACETYLGALSYN-PWY: UDP-N-acetyl-D-glucosamine biosynthesis II	Poor (N=153)	-0.0887743	0.656214	0.985293
PWY-5030: L-histidine degradation III	Poor (N=153)	0.524615	0.0508246	0.985293
PWY-6906: chitin derivatives degradation	Poor (N=153)	-0.0527858	0.751185	0.985293
PWY-5265: peptidoglycan biosynthesis II (staphylococci)	Poor (N=153)	-0.372063	0.338926	0.985293
PWY-5910: superpathway of geranylgeranyldiphosphate biosynthesis I (via mevalonate)	Poor (N=153)	-0.252096	0.430428	0.985293
P241-PWY: coenzyme B biosynthesis	Poor (N=153)	-0.171021	0.381458	0.985293
PWY-6595: superpathway of guanosine nucleotides degradation (plants)	Poor (N=153)	0.0551444	0.847679	0.991319
PWY-7409: phospholipid remodeling (phosphatidylethanolamine, yeast)	Poor (N=153)	-0.29862	0.345417	0.985293
GLYCOL-GLYOXDEG-PWY: superpathway of glycol metabolism and degradation	Poor (N=153)	-0.272852	0.342692	0.985293
PWY-922: mevalonate pathway I (eukaryotes and bacteria)	Poor (N=153)	-0.264875	0.402013	0.985293
PWY-6281: L-selenocysteine biosynthesis II (archaea and eukaryotes)	Poor (N=153)	0.0509526	0.782637	0.985293
PWY-2221: Entner-Doudoroff pathway III (semi-phosphorylative)	Poor (N=153)	0.00195311	0.989356	1
KDO-NAGLIPASYN-PWY: superpathway of (Kdo)2-lipid A biosynthesis	Poor (N=153)	-0.361964	0.238131	0.985293
PWY-7616: methanol oxidation to carbon dioxide	Poor (N=153)	-0.179254	0.520061	0.985293
PWY-7209: superpathway of pyrimidine ribonucleosides degradation	Poor (N=153)	-0.0660442	0.817788	0.985293
ALLANTOINDEG-PWY: superpathway of allantoin degradation in yeast	Poor (N=153)	-0.0670033	0.815507	0.985293
PWY-4722: creatinine degradation II	Poor (N=153)	0.0546585	0.646315	0.985293
PWY-5656: mannosylglycerate biosynthesis I	Poor (N=153)	-0.460767	0.12126	0.985293
PWY-7446: sulfoquinovose degradation I	Poor (N=153)	-0.230858	0.452816	0.985293
PWY0-1533: methylphosphonate degradation I	Poor (N=153)	0.119153	0.684278	0.985293
PWY0-41: allantoin degradation IV (anaerobic)	Poor (N=153)	-0.247122	0.418862	0.985293
RUMP-PWY: formaldehyde oxidation I	Poor (N=153)	0.467244	0.092942	0.985293
PWY-5705: allantoin degradation to glyoxylate III	Poor (N=153)	-0.321709	0.269978	0.985293
PWY-7039: phosphatidate metabolism, as a signaling molecule	Poor (N=153)	0.255485	0.305256	0.985293
PWY-4702: phytate degradation I	Poor (N=153)	-0.155868	0.595712	0.985293
PWY-6630: superpathway of L-tyrosine biosynthesis	Poor (N=153)	-0.507647	0.183138	0.985293
P125-PWY: superpathway of (R,R)-butanediol biosynthesis	Poor (N=153)	-0.0609638	0.836915	0.985293
PWY-6174: mevalonate pathway II (haloarchaea)	Poor (N=153)	0.181059	0.5145	0.985293
DENITRIFICATION-PWY: nitrate reduction I (denitrification)	Poor (N=153)	0.0253678	0.932344	0.998975
PWY-5692: allantoin degradation to glyoxylate II	Poor (N=153)	-0.000908106	0.997439	1
URDEGR-PWY: superpathway of allantoin degradation in plants	Poor (N=153)	-0.000908106	0.997439	1
PWY-7391: isoprene biosynthesis II (engineered)	Poor (N=153)	0.033369	0.898139	0.998975
PWY-6396: superpathway of 2,3-butanediol biosynthesis	Poor (N=153)	-0.363386	0.157175	0.985293
P621-PWY: nylon-6 oligomer degradation	Poor (N=153)	0.305299	0.305882	0.985293
PWY-6145: superpathway of CMP-sialic acids biosynthesis	Poor (N=153)	-0.179496	0.52335	0.985293
PWY3O-355: stearate biosynthesis III (fungi)	Poor (N=153)	0.380094	0.269452	0.985293
PWY66-367: ketogenesis	Poor (N=153)	0.33084	0.140235	0.985293
PWY-3781: aerobic respiration I (cytochrome c)	Poor (N=153)	-0.19764	0.40416	0.985293
PWY-7279: aerobic respiration II (cytochrome c) (yeast)	Poor (N=153)	-0.154171	0.4825	0.985293
3-HYDROXYPHENYLACETATE-DEGRADATION-PWY: 4-hydroxyphenylacetate degradation	Poor (N=153)	0.322871	0.152928	0.985293
PWY-6215: 4-chlorobenzoate degradation	Poor (N=153)	-0.13363	0.625548	0.985293
PWY1G-0: mycothiol biosynthesis	Poor (N=153)	0.00632849	0.979276	1
PWY-6876: isopropanol biosynthesis (engineered)	Poor (N=153)	-0.0184169	0.958831	0.998975
PWY-6318: L-phenylalanine degradation IV (mammalian, via side chain)	Poor (N=153)	0.185822	0.45519	0.985293
PROPFERM-PWY: superpathway of L-alanine fermentation (Stickland reaction)	Poor (N=153)	0.0270153	0.918228	0.998975
PWY-6749: CMP-legionaminate biosynthesis I	Poor (N=153)	0.347783	0.190797	0.985293
PWY-6143: CMP-pseudaminate biosynthesis	Poor (N=153)	-0.073771	0.743565	0.985293
PWY-6572: chondroitin sulfate degradation I (bacterial)	Poor (N=153)	0.137851	0.576105	0.985293
PWY-6478: GDP-D-glycero-&alpha;-D-manno-heptose biosynthesis	Poor (N=153)	0.0696573	0.748508	0.985293
PWY490-3: nitrate reduction VI (assimilatory)	Poor (N=153)	0.12821	0.468222	0.985293
PWY-6565: superpathway of polyamine biosynthesis III	Poor (N=153)	0.1059	0.501767	0.985293
PWY-7290: Escherichia coli serotype O86 O-antigen biosynthesis	Poor (N=153)	0.00993151	0.903285	0.998975
P562-PWY: myo-inositol degradation I	Poor (N=153)	0.305131	0.255789	0.985293
PWY-5654: 2-amino-3-carboxymuconate semialdehyde degradation to 2-hydroxypentadienoate	Poor (N=153)	0.0472841	0.82532	0.985293
PWY-6210: 2-aminophenol degradation	Poor (N=153)	0.0539992	0.801132	0.985293
PWY66-388: ceramide degradation by &alpha;-oxidation	Poor (N=153)	0.103097	0.625007	0.985293
CRNFORCAT-PWY: creatinine degradation I	Poor (N=153)	0.0948515	0.712652	0.985293
PWY-7332: superpathway of UDP-N-acetylglucosamine-derived O-antigen building blocks biosynthesis	Poor (N=153)	-0.0850305	0.810028	0.985293
PWY5F9-12: biphenyl degradation	Poor (N=153)	0.143335	0.485855	0.985293
PWY-7294: D-xylose degradation IV	Poor (N=153)	-0.208929	0.462109	0.985293
PWY-5028: L-histidine degradation II	Poor (N=153)	-0.125036	0.635777	0.985293
LIPASYN-PWY: phospholipases	Poor (N=153)	0.0418031	0.741093	0.985293
PWY-7312: dTDP-&beta;-D-fucofuranose biosynthesis	Poor (N=153)	-0.115828	0.649937	0.985293
PWY-6953: dTDP-3-acetamido-&alpha;-D-fucose biosynthesis	Poor (N=153)	0.343266	0.0294337	0.985293
PWY-6785: hydrogen production VIII	Poor (N=153)	-0.0435766	0.74938	0.985293
PWY-101: photosynthesis light reactions	Poor (N=153)	-0.048896	0.704105	0.985293
PWY-7196: superpathway of pyrimidine ribonucleosides salvage	Poor (N=153)	0.334859	0.142518	0.985293
PWY0-881: superpathway of fatty acid biosynthesis I (E. coli)	Poor (N=153)	0.0247499	0.901931	0.998975
PWY-7200: superpathway of pyrimidine deoxyribonucleoside salvage	Poor (N=153)	0.27069	0.253972	0.985293
PWY-6467: Kdo transfer to lipid IVA III (Chlamydia)	Poor (N=153)	0.141923	0.523975	0.985293
AEROBACTINSYN-PWY: aerobactin biosynthesis	Poor (N=153)	0.0531166	0.731554	0.985293
PWY-5180: toluene degradation I (aerobic) (via o-cresol)	Poor (N=153)	0.237178	0.417782	0.985293
PWY-5182: toluene degradation II (aerobic) (via 4-methylcatechol)	Poor (N=153)	0.237178	0.417782	0.985293
PWY-7316: dTDP-N-acetylviosamine biosynthesis	Poor (N=153)	0.481905	0.041778	0.985293
PWY-5178: toluene degradation IV (aerobic) (via catechol)	Poor (N=153)	0.0417538	0.788704	0.985293
PWY-5183: superpathway of aerobic toluene degradation	Poor (N=153)	-0.0559555	0.129825	0.985293
PWY-5415: catechol degradation I (meta-cleavage pathway)	Poor (N=153)	0.153603	0.473509	0.985293
PWY1F-823: leucopelargonidin and leucocyanidin biosynthesis	Poor (N=153)	-0.0305477	0.595743	0.985293
PWY-5677: succinate fermentation to butanoate	Poor (N=153)	0.143196	0.280089	0.985293
PWY-5751: phenylethanol biosynthesis	Poor (N=153)	0.103666	0.134334	0.985293
PWY-6748: nitrate reduction VII (denitrification)	Poor (N=153)	-0.0617875	0.662199	0.985293
PWY-7031: protein N-glycosylation (bacterial)	Poor (N=153)	0.0748642	0.429254	0.985293
PWY-1501: mandelate degradation I	Poor (N=153)	0.079348	0.617203	0.985293
P165-PWY: superpathway of purines degradation in plants	Poor (N=153)	-0.0053352	0.939675	0.998975
7ALPHADEHYDROX-PWY	Poor (N=153)	0.0372097	0.739157	0.985293
PWY-7399: methylphosphonate degradation II	Poor (N=153)	0.0028922	0.959435	0.998975
PWY-7374: 1,4-dihydroxy-6-naphthoate biosynthesis I	Poor (N=153)	-0.00237564	0.92338	0.998975
P163-PWY: L-lysine fermentation to acetate and butanoate	Poor (N=153)	0.13966	0.172363	0.985293
PWY-6138: CMP-N-acetylneuraminate biosynthesis I (eukaryotes)	Poor (N=153)	-0.0287542	0.656312	0.985293
DHGLUCONATE-PYR-CAT-PWY: glucose degradation (oxidative)	Poor (N=153)	0.0601303	0.419966	0.985293
PWY-7431: aromatic biogenic amine degradation (bacteria)	Poor (N=153)	0.0160487	0.434546	0.985293
PWY-6313: serotonin degradation	Poor (N=153)	0.0159251	0.438499	0.985293
PWY-6307: L-tryptophan degradation X (mammalian, via tryptamine)	Poor (N=153)	0.014807	0.436434	0.985293
PWY-6435: 4-hydroxybenzoate biosynthesis III (plants)	Poor (N=153)	-0.0541392	0.20326	0.985293
PWY-7528: L-methionine salvage cycle I (bacteria and plants)	Poor (N=153)	0.221143	0.0232703	0.985293
PWY-7527: L-methionine salvage cycle III	Poor (N=153)	0.177341	0.0949793	0.985293
PWY-4361: S-methyl-5-thio-&alpha;-D-ribose 1-phosphate degradation I	Poor (N=153)	0.162935	0.0937754	0.985293
PWY-5534: propene degradation	Poor (N=153)	0.208094	0.0339392	0.985293
TYRFUMCAT-PWY: L-tyrosine degradation I	Poor (N=153)	0.218285	0.0218625	0.985293
PWY-6107: chlorosalicylate degradation	Poor (N=153)	0.0997286	0.285054	0.985293
PWY-7218: photosynthetic 3-hydroxybutanoate biosynthesis (engineered)	Poor (N=153)	-0.0762496	0.41873	0.985293
PHOTOALL-PWY: oxygenic photosynthesis	Poor (N=153)	-0.068407	0.402215	0.985293
PWY-7270: L-methionine salvage cycle II (plants)	Poor (N=153)	0.126477	0.0841469	0.985293
PWY-7235: superpathway of ubiquinol-6 biosynthesis (late decarboxylation)	Poor (N=153)	-0.0165636	0.835384	0.985293
PWY3O-1109	Poor (N=153)	-0.0176539	0.458586	0.985293
PWY-5754: 4-hydroxybenzoate biosynthesis I (eukaryotes)	Poor (N=153)	-0.0172154	0.449307	0.985293
PWY-6641: superpathway of sulfolactate degradation	Poor (N=153)	0.0242518	0.386559	0.985293
PWY-5870: ubiquinol-8 biosynthesis (late decarboxylation)	Poor (N=153)	0.038377	0.55747	0.985293
PWY-7373: superpathway of demethylmenaquinol-6 biosynthesis II	Poor (N=153)	-0.0211526	0.800661	0.985293
PWY-6724: starch degradation II	Poor (N=153)	0.0381224	0.0272852	0.985293
PWY-181: photorespiration	Poor (N=153)	-0.0914053	0.12881	0.985293
PWY-1622: formaldehyde assimilation I (serine pathway)	Poor (N=153)	-0.0719739	0.161092	0.985293
PWY-5055: nicotinate degradation III	Poor (N=153)	-0.000304947	0.992705	1
PWY-5156: superpathway of fatty acid biosynthesis II (plant)	Poor (N=153)	-0.00331998	0.943977	0.998975
PWY-5871: ubiquinol-9 biosynthesis (late decarboxylation)	Poor (N=153)	0.0010517	0.944918	0.998975
PWY-5873: ubiquinol-7 biosynthesis (late decarboxylation)	Poor (N=153)	0.0010517	0.944918	0.998975
PWY-5872: ubiquinol-10 biosynthesis (late decarboxylation)	Poor (N=153)	0.0010109	0.944918	0.998975
LEU-DEG2-PWY: L-leucine degradation I	Poor (N=153)	0.0908362	0.0860574	0.985293
PWY-7317: superpathway of dTDP-glucose-derived O-antigen building blocks biosynthesis	Poor (N=153)	-0.0138036	0.751772	0.985293
PWY-6148: tetrahydromethanopterin biosynthesis	Poor (N=153)	-8.4e-17	1	1
PWY-6797: 6-hydroxymethyl-dihydropterin diphosphate biosynthesis II (Methanocaldococcus)	Poor (N=153)	-0.0349169	0.57062	0.985293
PWY-5420: catechol degradation II (meta-cleavage pathway)	Poor (N=153)	-0.0294033	0.570021	0.985293
PWY-5430: meta cleavage pathway of aromatic compounds	Poor (N=153)	-0.0171283	0.581742	0.985293
PWY-5419: catechol degradation to 2-hydroxypentadienoate II	Poor (N=153)	-0.0265651	0.573574	0.985293
P101-PWY: ectoine biosynthesis	Poor (N=153)	0.0201745	0.545572	0.985293
PWY-6957: mandelate degradation to acetyl-CoA	Poor (N=153)	-0.0440852	0.181318	0.985293
PWY-5306: superpathway of thiosulfate metabolism (Desulfovibrio sulfodismutans)	Poor (N=153)	-0.00215949	0.869938	0.998975
PWY-7411: phosphatidate biosynthesis (yeast)	Poor (N=153)	-0.0114703	0.672737	0.985293
PWY-5941: glycogen degradation II	Poor (N=153)	-0.0171591	0.259025	0.985293
PWY-7124: ethene biosynthesis V (engineered)	Poor (N=153)	-0.0231283	0.703213	0.985293
PWY-7224: purine deoxyribonucleosides salvage	Poor (N=153)	-0.0147456	0.756407	0.985293
PWY-561: superpathway of glyoxylate cycle and fatty acid degradation	Poor (N=153)	0.00576115	0.815877	0.985293
PWY-7511: protein ubiquitination	Poor (N=153)	0.00643155	0.732594	0.985293
PWY-5381: NAD salvage (plants)	Poor (N=153)	0.00622229	0.732594	0.985293
PWY-2201: folate transformations I	Poor (N=153)	-0.0125466	0.62409	0.985293
PWY-5136: fatty acid &beta;-oxidation II (plant peroxisome)	Poor (N=153)	0.00509331	0.808206	0.985293
PWY66-391: fatty acid &beta;-oxidation VI (mammalian peroxisome)	Poor (N=153)	0.0049142	0.806102	0.985293
PWY-7337: 10-cis-heptadecenoyl-CoA degradation (yeast)	Poor (N=153)	0.00478015	0.811168	0.985293
PWY-7338: 10-trans-heptadecenoyl-CoA degradation (reductase-dependent, yeast)	Poor (N=153)	0.00478015	0.811168	0.985293
PWY-6837: fatty acid &beta;-oxidation V (unsaturated, odd number, di-isomerase-dependent)	Poor (N=153)	0.00480056	0.807852	0.985293
PWY-7288: fatty acid &beta;-oxidation VII (yeast peroxisome)	Poor (N=153)	0.00473824	0.808477	0.985293
PWY-6352: 3-phosphoinositide biosynthesis	Poor (N=153)	0.00535051	0.732594	0.985293
PWY-5067: glycogen biosynthesis II (from UDP-D-Glucose)	Poor (N=153)	0.00535051	0.732594	0.985293
PWY3O-19: ubiquinol-6 biosynthesis (late decarboxylation)	Poor (N=153)	0.00521668	0.732594	0.985293
PWY-6842: glutathione-mediated detoxification II	Poor (N=153)	0.00503312	0.732594	0.985293
PWY-6309: L-tryptophan degradation XI (mammalian, via kynurenine)	Poor (N=153)	0.00394336	0.732594	0.985293
PWY-5647: 2-nitrobenzoate degradation I	Poor (N=153)	0.00761452	0.699802	0.985293
PWY-722: nicotinate degradation I	Poor (N=153)	0.00366539	0.796838	0.985293
PWY-5531: 3,8-divinyl-chlorophyllide a biosynthesis II (anaerobic)	Poor (N=153)	-0.00514954	0.728997	0.985293
PWY-7159: 3,8-divinyl-chlorophyllide a biosynthesis III (aerobic, light independent)	Poor (N=153)	-0.00514954	0.728997	0.985293
PWY-5532: nucleoside and nucleotide degradation (archaea)	Poor (N=153)	-0.00470125	0.819353	0.985293
UNMAPPED	Fair (N=612)	-0.0246642	0.126632	0.995266
UNINTEGRATED	Fair (N=612)	0.017724	0.102616	0.995266
PWY-7219: adenosine ribonucleotides de novo biosynthesis	Fair (N=612)	0.00982471	0.454186	1
TRNA-CHARGING-PWY: tRNA charging	Fair (N=612)	-0.00148528	0.869689	1
PWY-1042: glycolysis IV	Fair (N=612)	0.0144653	0.333375	0.99606
PWY-5686: UMP biosynthesis I	Fair (N=612)	0.0130859	0.455242	1
PWY-6385: peptidoglycan biosynthesis III (mycobacteria)	Fair (N=612)	0.0132202	0.398953	1
PWY-6387: UDP-N-acetylmuramoyl-pentapeptide biosynthesis I (meso-diaminopimelate containing)	Fair (N=612)	0.0169969	0.312943	0.995266
DTDPRHAMSYN-PWY: dTDP-&beta;-L-rhamnose biosynthesis	Fair (N=612)	0.00313654	0.90054	1
PWY-6386: UDP-N-acetylmuramoyl-pentapeptide biosynthesis II (lysine-containing)	Fair (N=612)	0.0147743	0.365985	1
PEPTIDOGLYCANSYN-PWY: peptidoglycan biosynthesis I (meso-diaminopimelate containing)	Fair (N=612)	0.0161768	0.31788	0.995266
PWY-6609: adenine and adenosine salvage III	Fair (N=612)	0.029615	0.0414049	0.995266
PWY-7221: guanosine ribonucleotides de novo biosynthesis	Fair (N=612)	0.0139519	0.381049	1
PWY-6700: queuosine biosynthesis I (de novo)	Fair (N=612)	0.00252103	0.879104	1
PWY-6737: starch degradation V	Fair (N=612)	-0.00941014	0.636504	1
ILEUSYN-PWY: L-isoleucine biosynthesis I (from threonine)	Fair (N=612)	0.0118241	0.532595	1
PWY-7111: pyruvate fermentation to isobutanol (engineered)	Fair (N=612)	0.011546	0.50823	1
VALSYN-PWY: L-valine biosynthesis	Fair (N=612)	0.0118241	0.532595	1
NONMEVIPP-PWY: methylerythritol phosphate pathway I	Fair (N=612)	0.00718767	0.588582	1
PWY-3841: folate transformations II (plants)	Fair (N=612)	0.0147966	0.169164	0.995266
PWY-6151: S-adenosyl-L-methionine salvage I	Fair (N=612)	0.0179033	0.344955	1
BRANCHED-CHAIN-AA-SYN-PWY: superpathway of branched chain amino acid biosynthesis	Fair (N=612)	0.010502	0.605323	1
PWY-5103: L-isoleucine biosynthesis III	Fair (N=612)	0.0106715	0.61249	1
PWY-6163: chorismate biosynthesis from 3-dehydroquinate	Fair (N=612)	0.0133889	0.360342	1
ARO-PWY: chorismate biosynthesis I	Fair (N=612)	0.00854479	0.459863	1
PWY-5097: L-lysine biosynthesis VI	Fair (N=612)	0.0142289	0.408964	1
PWY-6122: 5-aminoimidazole ribonucleotide biosynthesis II	Fair (N=612)	0.0100673	0.58456	1
PWY-6277: superpathway of 5-aminoimidazole ribonucleotide biosynthesis	Fair (N=612)	0.0100673	0.58456	1
PWY-6121: 5-aminoimidazole ribonucleotide biosynthesis I	Fair (N=612)	-0.0238431	0.0853506	0.995266
HISTSYN-PWY: L-histidine biosynthesis	Fair (N=612)	0.012392	0.474809	1
GLUTORN-PWY: L-ornithine biosynthesis I	Fair (N=612)	-0.0268799	0.239917	0.995266
ARGSYNBSUB-PWY: L-arginine biosynthesis II (acetyl cycle)	Fair (N=612)	-0.0161238	0.497907	1
PWY-5667: CDP-diacylglycerol biosynthesis I	Fair (N=612)	0.0135229	0.575246	1
PWY0-1319: CDP-diacylglycerol biosynthesis II	Fair (N=612)	0.0134673	0.5768	1
COMPLETE-ARO-PWY: superpathway of aromatic amino acid biosynthesis	Fair (N=612)	0.00728833	0.53625	1
1CMET2-PWY: folate transformations III (E. coli)	Fair (N=612)	0.0186221	0.11545	0.995266
PWY-5695: inosine 5'-phosphate degradation	Fair (N=612)	0.01414	0.432894	1
PWY0-1586: peptidoglycan maturation (meso-diaminopimelate containing)	Fair (N=612)	0.00832892	0.761265	1
ARGSYN-PWY: L-arginine biosynthesis I (via L-ornithine)	Fair (N=612)	-0.00994371	0.627171	1
PWY-7400: L-arginine biosynthesis IV (archaebacteria)	Fair (N=612)	-0.00938149	0.639872	1
PWY-2942: L-lysine biosynthesis III	Fair (N=612)	0.012788	0.486856	1
COA-PWY-1: superpathway of coenzyme A biosynthesis III (mammals)	Fair (N=612)	0.0239231	0.101157	0.995266
PWY-7229: superpathway of adenosine nucleotides de novo biosynthesis I	Fair (N=612)	-0.0316313	0.0964958	0.995266
CALVIN-PWY: Calvin-Benson-Bassham cycle	Fair (N=612)	-0.00279979	0.835022	1
PWY-7199: pyrimidine deoxyribonucleosides salvage	Fair (N=612)	0.0127291	0.319154	0.995266
RIBOSYN2-PWY: flavin biosynthesis I (bacteria and plants)	Fair (N=612)	0.0114338	0.615252	1
PWY-4242	Fair (N=612)	-0.00455922	0.760096	1
COA-PWY: coenzyme A biosynthesis I (prokaryotic)	Fair (N=612)	0.010491	0.552195	1
PWY-724: superpathway of L-lysine, L-threonine and L-methionine biosynthesis II	Fair (N=612)	-0.0101584	0.577744	1
PWY66-409: superpathway of purine nucleotide salvage	Fair (N=612)	-0.158279	0.00424204	0.51965
PWY-6936: seleno-amino acid biosynthesis (plants)	Fair (N=612)	-0.0309583	0.303602	0.995266
PWY-6126: superpathway of adenosine nucleotides de novo biosynthesis II	Fair (N=612)	-0.040236	0.0715982	0.995266
PWY-3001: superpathway of L-isoleucine biosynthesis I	Fair (N=612)	-0.0171968	0.278689	0.995266
HSERMETANA-PWY: L-methionine biosynthesis III	Fair (N=612)	-0.028439	0.180125	0.995266
PWY-6527: stachyose degradation	Fair (N=612)	0.00611271	0.792711	1
PWY-6168: flavin biosynthesis III (fungi)	Fair (N=612)	-0.00155138	0.943512	1
PWY-7357: thiamine phosphate formation from pyrithiamine and oxythiamine (yeast)	Fair (N=612)	0.0271374	0.266654	0.995266
PWY-6317: D-galactose degradation I (Leloir pathway)	Fair (N=612)	0.00773062	0.717699	1
PWY66-422	Fair (N=612)	0.00748258	0.72858	1
PWY0-1296: purine ribonucleosides degradation	Fair (N=612)	0.0217225	0.308818	0.995266
PWY-7228: superpathway of guanosine nucleotides de novo biosynthesis I	Fair (N=612)	-0.0439346	0.0602686	0.995266
PANTOSYN-PWY: superpathway of coenzyme A biosynthesis I (bacteria)	Fair (N=612)	0.000600155	0.96951	1
PANTO-PWY: phosphopantothenate biosynthesis I	Fair (N=612)	0.0003839	0.980697	1
PWY-7208: superpathway of pyrimidine nucleobases salvage	Fair (N=612)	-0.0514379	0.0426837	0.995266
NONOXIPENT-PWY: pentose phosphate pathway (non-oxidative branch) I	Fair (N=612)	-0.0108772	0.695277	1
PWY-841: superpathway of purine nucleotides de novo biosynthesis I	Fair (N=612)	-0.0328954	0.06306	0.995266
PWY-6125: superpathway of guanosine nucleotides de novo biosynthesis II	Fair (N=612)	-0.0451091	0.0674049	0.995266
THRESYN-PWY: superpathway of L-threonine biosynthesis	Fair (N=612)	-0.0218878	0.281497	0.995266
SER-GLYSYN-PWY: superpathway of L-serine and glycine biosynthesis I	Fair (N=612)	-0.0186109	0.552102	1
PWY-5100: pyruvate fermentation to acetate and lactate II	Fair (N=612)	0.00390821	0.892392	1
PWY0-1297: superpathway of purine deoxyribonucleosides degradation	Fair (N=612)	-0.146442	0.0285768	0.995266
PWY-6703: preQ0 biosynthesis	Fair (N=612)	-0.0240635	0.259822	0.995266
PWY-5973: cis-vaccenate biosynthesis	Fair (N=612)	-0.00449157	0.811998	1
PWY-7663: gondoate biosynthesis (anaerobic)	Fair (N=612)	-0.00639331	0.755518	1
OANTIGEN-PWY: O-antigen building blocks biosynthesis (E. coli)	Fair (N=612)	0.0042949	0.810339	1
PWY-6897: thiamine diphosphate salvage II	Fair (N=612)	0.0257552	0.314036	0.995266
PWY-5154: L-arginine biosynthesis III (via N-acetyl-L-citrulline)	Fair (N=612)	-0.0477643	0.0321117	0.995266
ASPASN-PWY: superpathway of L-aspartate and L-asparagine biosynthesis	Fair (N=612)	0.025527	0.389869	1
PWY-7220: adenosine deoxyribonucleotides de novo biosynthesis II	Fair (N=612)	-0.0461896	0.101442	0.995266
PWY-7222: guanosine deoxyribonucleotides de novo biosynthesis II	Fair (N=612)	-0.0461896	0.101442	0.995266
PWY-7197: pyrimidine deoxyribonucleotide phosphorylation	Fair (N=612)	-0.0684774	0.0165531	0.901867
PWY-5101: L-isoleucine biosynthesis II	Fair (N=612)	-0.402992	0.126752	0.995266
ANAGLYCOLYSIS-PWY: glycolysis III (from glucose)	Fair (N=612)	-0.0158245	0.499367	1
PYRIDNUCSYN-PWY: NAD de novo biosynthesis I (from aspartate)	Fair (N=612)	0.0141036	0.45675	1
TRPSYN-PWY: L-tryptophan biosynthesis	Fair (N=612)	0.0033987	0.860481	1
PWY-6123: inosine-5'-phosphate biosynthesis I	Fair (N=612)	0.00315406	0.90165	1
PWY-7237: myo-, chiro- and scyllo-inositol degradation	Fair (N=612)	0.460835	0.00282272	0.461045
PWY0-162: superpathway of pyrimidine ribonucleotides de novo biosynthesis	Fair (N=612)	-0.0565557	0.173048	0.995266
UDPNAGSYN-PWY: UDP-N-acetyl-D-glucosamine biosynthesis I	Fair (N=612)	-0.00601256	0.810132	1
PWY-6270: isoprene biosynthesis I	Fair (N=612)	0.0173747	0.601076	1
PHOSLIPSYN-PWY: superpathway of phospholipid biosynthesis I (bacteria)	Fair (N=612)	0.029189	0.237765	0.995266
PWY-6124: inosine-5'-phosphate biosynthesis II	Fair (N=612)	0.00366295	0.893674	1
FASYN-INITIAL-PWY: superpathway of fatty acid biosynthesis initiation (E. coli)	Fair (N=612)	-0.0171285	0.527692	1
PWY-7560: methylerythritol phosphate pathway II	Fair (N=612)	-0.0113767	0.711245	1
ANAEROFRUCAT-PWY: homolactic fermentation	Fair (N=612)	0.0108758	0.611816	1
GLYCOGENSYNTH-PWY: glycogen biosynthesis I (from ADP-D-Glucose)	Fair (N=612)	0.0473771	0.0613682	0.995266
PWY-5659: GDP-mannose biosynthesis	Fair (N=612)	-0.011745	0.764802	1
PWY-1269: CMP-3-deoxy-D-manno-octulosonate biosynthesis	Fair (N=612)	0.00397291	0.913928	1
GLUCONEO-PWY: gluconeogenesis I	Fair (N=612)	-0.0100497	0.759677	1
ARG+POLYAMINE-SYN: superpathway of arginine and polyamine biosynthesis	Fair (N=612)	0.0231753	0.586348	1
GLYCOLYSIS: glycolysis I (from glucose 6-phosphate)	Fair (N=612)	0.0108377	0.716317	1
PWY0-1298: superpathway of pyrimidine deoxyribonucleosides degradation	Fair (N=612)	-0.0323836	0.648976	1
THISYN-PWY: superpathway of thiamine diphosphate biosynthesis I	Fair (N=612)	0.0848475	0.125542	0.995266
PWY-6305: superpathway of putrescine biosynthesis	Fair (N=612)	0.0418498	0.231839	0.995266
PWY-6147: 6-hydroxymethyl-dihydropterin diphosphate biosynthesis I	Fair (N=612)	0.0415197	0.287381	0.995266
PWY-7539: 6-hydroxymethyl-dihydropterin diphosphate biosynthesis III (Chlamydia)	Fair (N=612)	0.0410549	0.291019	0.995266
PWY4FS-7: phosphatidylglycerol biosynthesis I (plastidic)	Fair (N=612)	0.033735	0.222681	0.995266
PWY4FS-8: phosphatidylglycerol biosynthesis II (non-plastidic)	Fair (N=612)	0.0337506	0.222459	0.995266
PWY-5484: glycolysis II (from fructose 6-phosphate)	Fair (N=612)	-0.00299192	0.924299	1
PWY-5345: superpathway of L-methionine biosynthesis (by sulfhydrylation)	Fair (N=612)	-0.0128428	0.79278	1
PWY0-1261: anhydromuropeptides recycling I	Fair (N=612)	0.0169592	0.596569	1
THISYNARA-PWY: superpathway of thiamine diphosphate biosynthesis III (eukaryotes)	Fair (N=612)	0.0300708	0.445427	1
PWY-7328: superpathway of UDP-glucose-derived O-antigen building blocks biosynthesis	Fair (N=612)	-0.122288	0.262399	0.995266
FASYN-ELONG-PWY: fatty acid elongation -- saturated	Fair (N=612)	-0.063394	0.566731	1
PWY-5971: palmitate biosynthesis (type II fatty acid synthase)	Fair (N=612)	-0.117169	0.505188	1
POLYAMSYN-PWY: superpathway of polyamine biosynthesis I	Fair (N=612)	0.0277167	0.432655	1
PWY-7282: 4-amino-2-methyl-5-diphosphomethylpyrimidine biosynthesis II	Fair (N=612)	-0.098248	0.157648	0.995266
PWY66-399: gluconeogenesis III	Fair (N=612)	0.008337	0.894288	1
SULFATE-CYS-PWY: superpathway of sulfate assimilation and cysteine biosynthesis	Fair (N=612)	0.00389023	0.938559	1
PWY-7664: oleate biosynthesis IV (anaerobic)	Fair (N=612)	-0.0647804	0.559334	1
PWY-4981: L-proline biosynthesis II (from arginine)	Fair (N=612)	0.0088504	0.891431	1
RHAMCAT-PWY: L-rhamnose degradation I	Fair (N=612)	-0.0196132	0.592431	1
PWY-7388: octanoyl-[acyl-carrier protein] biosynthesis (mitochondria, yeast)	Fair (N=612)	-0.0568739	0.562973	1
MET-SAM-PWY: superpathway of S-adenosyl-L-methionine biosynthesis	Fair (N=612)	-0.00486644	0.923418	1
PWY0-1061: superpathway of L-alanine biosynthesis	Fair (N=612)	-0.319683	0.137901	0.995266
PWY-5188: tetrapyrrole biosynthesis I (from glutamate)	Fair (N=612)	0.00623441	0.83424	1
PWY-5347: superpathway of L-methionine biosynthesis (transsulfuration)	Fair (N=612)	-0.00468328	0.926756	1
PWY-7383: anaerobic energy metabolism (invertebrates, cytosol)	Fair (N=612)	-0.0119288	0.864119	1
PWY-5989: stearate biosynthesis II (bacteria and plants)	Fair (N=612)	9.7e-05	0.99908	1
PWY-6282: palmitoleate biosynthesis I (from (5Z)-dodec-5-enoate)	Fair (N=612)	-0.0594749	0.597838	1
PWY0-862: (5Z)-dodecenoate biosynthesis I	Fair (N=612)	-0.0538272	0.526377	1
HISDEG-PWY: L-histidine degradation I	Fair (N=612)	-0.0875108	0.0557823	0.995266
PWY-6590: superpathway of Clostridium acetobutylicum acidogenic fermentation	Fair (N=612)	-0.0292937	0.736977	1
HEXITOLDEGSUPER-PWY: superpathway of hexitol degradation (bacteria)	Fair (N=612)	0.00164621	0.981147	1
METSYN-PWY: superpathway of L-homoserine and L-methionine biosynthesis	Fair (N=612)	-0.00399247	0.939366	1
PWY-7234: inosine-5'-phosphate biosynthesis III	Fair (N=612)	-0.0597125	0.303399	0.995266
PWY-6901: superpathway of glucose and xylose degradation	Fair (N=612)	0.0200132	0.776866	1
P441-PWY: superpathway of N-acetylneuraminate degradation	Fair (N=612)	0.0310452	0.630872	1
PWY0-1479: tRNA processing	Fair (N=612)	0.0161403	0.740689	1
PWY-7198: pyrimidine deoxyribonucleotides de novo biosynthesis IV	Fair (N=612)	0.000991959	0.984123	1
COLANSYN-PWY: colanic acid building blocks biosynthesis	Fair (N=612)	-0.0327269	0.443451	1
PWY0-166: superpathway of pyrimidine deoxyribonucleotides de novo biosynthesis (E. coli)	Fair (N=612)	0.0817633	0.664125	1
GLYCOLYSIS-E-D: superpathway of glycolysis and the Entner-Doudoroff pathway	Fair (N=612)	0.0240114	0.720227	1
PWY-6549: L-glutamine biosynthesis III	Fair (N=612)	0.0481574	0.31824	0.995266
TCA: TCA cycle I (prokaryotic)	Fair (N=612)	0.00147269	0.973041	1
COBALSYN-PWY: superpathway of adenosylcobalamin salvage from cobinamide I	Fair (N=612)	0.0635779	0.0542332	0.995266
GLYCOLYSIS-TCA-GLYOX-BYPASS: superpathway of glycolysis, pyruvate dehydrogenase, TCA, and glyoxylate bypass	Fair (N=612)	-0.00595623	0.977642	1
CENTFERM-PWY: pyruvate fermentation to butanoate	Fair (N=612)	-0.0303884	0.725739	1
PWY-7013: (S)-propane-1,2-diol degradation	Fair (N=612)	0.228654	0.260744	0.995266
PWY-7184: pyrimidine deoxyribonucleotides de novo biosynthesis I	Fair (N=612)	0.206068	0.232405	0.995266
FERMENTATION-PWY: mixed acid fermentation	Fair (N=612)	0.041252	0.538652	1
PWY-6545: pyrimidine deoxyribonucleotides de novo biosynthesis III	Fair (N=612)	0.205842	0.232296	0.995266
PWY0-781: aspartate superpathway	Fair (N=612)	-0.079606	0.520601	1
PWY-6863: pyruvate fermentation to hexanol (engineered)	Fair (N=612)	0.0885621	0.367895	1
DAPLYSINESYN-PWY: L-lysine biosynthesis I	Fair (N=612)	-0.00288346	0.969898	1
BIOTIN-BIOSYNTHESIS-PWY: biotin biosynthesis I	Fair (N=612)	-0.0571431	0.58377	1
NAGLIPASYN-PWY: lipid IVA biosynthesis (E. coli)	Fair (N=612)	0.071244	0.480774	1
PWY-622: starch biosynthesis	Fair (N=612)	-0.493428	0.0774802	0.995266
PWY-6519: 8-amino-7-oxononanoate biosynthesis I	Fair (N=612)	-0.0552747	0.606826	1
P4-PWY: superpathway of L-lysine, L-threonine and L-methionine biosynthesis I	Fair (N=612)	-0.0778585	0.529223	1
PWY-7323: superpathway of GDP-mannose-derived O-antigen building blocks biosynthesis	Fair (N=612)	-0.0185898	0.738038	1
PWY-6507: 4-deoxy-L-threo-hex-4-enopyranuronate degradation	Fair (N=612)	0.0344568	0.422903	1
PWY-6969: TCA cycle V (2-oxoglutarate synthase)	Fair (N=612)	0.0154717	0.799837	1
SO4ASSIM-PWY: assimilatory sulfate reduction I	Fair (N=612)	-0.00969812	0.873574	1
P461-PWY: hexitol fermentation to lactate, formate, ethanol and acetate	Fair (N=612)	0.0103366	0.934536	1
PWY-5897: superpathway of menaquinol-11 biosynthesis	Fair (N=612)	0.0611575	0.691499	1
PWY-5898: superpathway of menaquinol-12 biosynthesis	Fair (N=612)	0.0611575	0.691499	1
PWY-5899: superpathway of menaquinol-13 biosynthesis	Fair (N=612)	0.0611575	0.691499	1
PWY-6892: thiazole component of thiamine diphosphate biosynthesis I	Fair (N=612)	0.103719	0.104178	0.995266
PWY-6353: purine nucleotides degradation II (aerobic)	Fair (N=612)	-0.0143325	0.801085	1
PWY4LZ-257: superpathway of fermentation (Chlamydomonas reinhardtii)	Fair (N=612)	0.00594737	0.967236	1
PWY-5838: superpathway of menaquinol-8 biosynthesis I	Fair (N=612)	0.0462241	0.816775	1
PWY-5723: Rubisco shunt	Fair (N=612)	-0.106052	0.575392	1
PWY-7117: C4 photosynthetic carbon assimilation cycle, PEPCK type	Fair (N=612)	0.00400887	0.957797	1
PWY-5690: TCA cycle II (plants and fungi)	Fair (N=612)	0.0127847	0.759936	1
PWY-241: C4 photosynthetic carbon assimilation cycle, NADP-ME type	Fair (N=612)	0.00399693	0.959131	1
PWY-5505: L-glutamate and L-glutamine biosynthesis	Fair (N=612)	-0.0799918	0.142771	0.995266
PWY66-389: phytol degradation	Fair (N=612)	0.0838097	0.458247	1
PWY-7456: &beta;-(1,4)-mannan degradation	Fair (N=612)	0.037363	0.251538	0.995266
P105-PWY: TCA cycle IV (2-oxoglutarate decarboxylase)	Fair (N=612)	0.0294367	0.89885	1
PWY-6608: guanosine nucleotides degradation III	Fair (N=612)	0.0102875	0.876485	1
PENTOSE-P-PWY: pentose phosphate pathway	Fair (N=612)	0.0293993	0.714022	1
PWY-5913: partial TCA cycle (obligate autotrophs)	Fair (N=612)	0.00253322	0.973484	1
PWY-6471: peptidoglycan biosynthesis IV (Enterococcus faecium)	Fair (N=612)	-0.155477	0.218051	0.995266
PWY0-845: superpathway of pyridoxal 5'-phosphate biosynthesis and salvage	Fair (N=612)	-0.10578	0.169643	0.995266
PWY-7254: TCA cycle VII (acetate-producers)	Fair (N=612)	0.0261453	0.889801	1
TCA-GLYOX-BYPASS: superpathway of glyoxylate bypass and TCA	Fair (N=612)	-0.00228931	0.990993	1
P161-PWY: acetylene degradation (anaerobic)	Fair (N=612)	-0.0381675	0.80977	1
HOMOSER-METSYN-PWY: L-methionine biosynthesis I	Fair (N=612)	-0.0042211	0.942116	1
GLYCOCAT-PWY: glycogen degradation I	Fair (N=612)	0.132104	0.329745	0.995266
PWY-5840: superpathway of menaquinol-7 biosynthesis	Fair (N=612)	0.0706473	0.67682	1
PWY-5845: superpathway of menaquinol-9 biosynthesis	Fair (N=612)	-0.00221798	0.992998	1
PWY-5850: superpathway of menaquinol-6 biosynthesis	Fair (N=612)	0.0237041	0.92948	1
PWY-5896: superpathway of menaquinol-10 biosynthesis	Fair (N=612)	0.000801275	0.997612	1
PWY-6285: superpathway of fatty acids biosynthesis (E. coli)	Fair (N=612)	-0.153203	0.393612	1
PWY-7115: C4 photosynthetic carbon assimilation cycle, NAD-ME type	Fair (N=612)	0.0676646	0.235507	0.995266
GLCMANNANAUT-PWY: superpathway of N-acetylglucosamine, N-acetylmannosamine and N-acetylneuraminate degradation	Fair (N=612)	0.0800228	0.0335272	0.995266
DENOVOPURINE2-PWY: superpathway of purine nucleotides de novo biosynthesis II	Fair (N=612)	-0.0406208	0.859421	1
PWY-5464: superpathway of cytosolic glycolysis (plants), pyruvate dehydrogenase and TCA cycle	Fair (N=612)	-0.0371927	0.709317	1
ORNDEG-PWY: superpathway of ornithine degradation	Fair (N=612)	-0.166548	0.471541	1
PWY-5083: NAD(P)/NADPH interconversion	Fair (N=612)	0.0261081	0.859315	1
FUC-RHAMCAT-PWY: superpathway of fucose and rhamnose degradation	Fair (N=612)	0.047372	0.787245	1
GALACTUROCAT-PWY: D-galacturonate degradation I	Fair (N=612)	0.0351469	0.361081	1
PYRIDOXSYN-PWY: pyridoxal 5'-phosphate biosynthesis I	Fair (N=612)	-0.114439	0.136155	0.995266
PWY-5861: superpathway of demethylmenaquinol-8 biosynthesis I	Fair (N=612)	0.0449018	0.815468	1
P42-PWY: incomplete reductive TCA cycle	Fair (N=612)	0.0184738	0.731105	1
PRPP-PWY: superpathway of histidine, purine, and pyrimidine biosynthesis	Fair (N=612)	-0.143082	0.532433	1
PWY-6803: phosphatidylcholine acyl editing	Fair (N=612)	0.0169684	0.92373	1
GOLPDLCAT-PWY: superpathway of glycerol degradation to 1,3-propanediol	Fair (N=612)	0.0885061	0.355331	1
PWY-4041: &gamma;-glutamyl cycle	Fair (N=612)	0.0605044	0.240827	0.995266
PWY-5675: nitrate reduction V (assimilatory)	Fair (N=612)	-0.0180541	0.921804	1
PWY-821: superpathway of sulfur amino acid biosynthesis (Saccharomyces cerevisiae)	Fair (N=612)	0.015919	0.941307	1
SALVADEHYPOX-PWY: adenosine nucleotides degradation II	Fair (N=612)	-0.0186615	0.779631	1
PWY-7242: D-fructuronate degradation	Fair (N=612)	0.0323631	0.388853	1
GALACT-GLUCUROCAT-PWY: superpathway of hexuronide and hexuronate degradation	Fair (N=612)	0.0494555	0.181632	0.995266
P164-PWY: purine nucleobases degradation I (anaerobic)	Fair (N=612)	0.0339933	0.566565	1
GLUCOSE1PMETAB-PWY: glucose and glucose-1-phosphate degradation	Fair (N=612)	0.0455354	0.666653	1
PPGPPMET-PWY: ppGpp metabolism	Fair (N=612)	0.153125	0.0165649	0.901867
PWY-5860: superpathway of demethylmenaquinol-6 biosynthesis I	Fair (N=612)	0.024907	0.922707	1
PWY-5862: superpathway of demethylmenaquinol-9 biosynthesis	Fair (N=612)	-0.00184069	0.99394	1
PWY-7211: superpathway of pyrimidine deoxyribonucleotides de novo biosynthesis	Fair (N=612)	0.207798	0.23087	0.995266
PWY0-1241: ADP-L-glycero-&beta;-D-manno-heptose biosynthesis	Fair (N=612)	-0.00682829	0.903705	1
GLYOXYLATE-BYPASS: glyoxylate cycle	Fair (N=612)	-0.0184444	0.915337	1
GLUCUROCAT-PWY: superpathway of &beta;-D-glucuronosides degradation	Fair (N=612)	0.0427717	0.212586	0.995266
PWY-1861: formaldehyde assimilation II (assimilatory RuMP Cycle)	Fair (N=612)	-0.047117	0.702824	1
PWY-5173	Fair (N=612)	0.0139147	0.907739	1
PWY-6470: peptidoglycan biosynthesis V (&beta;-lactam resistance)	Fair (N=612)	-0.0709071	0.533171	1
POLYAMINSYN3-PWY: superpathway of polyamine biosynthesis II	Fair (N=612)	0.100366	0.113096	0.995266
P185-PWY: formaldehyde assimilation III (dihydroxyacetone cycle)	Fair (N=612)	0.265201	0.198698	0.995266
PWY-5121: superpathway of geranylgeranyl diphosphate biosynthesis II (via MEP)	Fair (N=612)	0.0747274	0.386305	1
PWY3DJ-35471: L-ascorbate biosynthesis IV (animals, D-glucuronate pathway)	Fair (N=612)	0.256546	0.253309	0.995266
ARGDEG-PWY: superpathway of L-arginine, putrescine, and 4-aminobutanoate degradation	Fair (N=612)	-0.0363643	0.871372	1
ORNARGDEG-PWY: superpathway of L-arginine and L-ornithine degradation	Fair (N=612)	-0.0363643	0.871372	1
PWY-6284: superpathway of unsaturated fatty acids biosynthesis (E. coli)	Fair (N=612)	-0.153091	0.331078	0.995266
REDCITCYC: TCA cycle VI (Helicobacter)	Fair (N=612)	-0.0182441	0.901891	1
PWY-5005: biotin biosynthesis II	Fair (N=612)	-0.0194031	0.856353	1
FUCCAT-PWY: fucose degradation	Fair (N=612)	0.0522284	0.672154	1
PWY-6562: norspermidine biosynthesis	Fair (N=612)	0.225917	0.325074	0.995266
FAO-PWY: fatty acid &beta;-oxidation I (generic)	Fair (N=612)	-0.00602793	0.979039	1
PWY-5384: sucrose degradation IV (sucrose phosphorylase)	Fair (N=612)	0.0413411	0.513063	1
PWY-7315: dTDP-N-acetylthomosamine biosynthesis	Fair (N=612)	0.0115733	0.939989	1
PWY-2723: trehalose degradation V	Fair (N=612)	0.127066	0.32975	0.995266
POLYISOPRENSYN-PWY: polyisoprenoid biosynthesis (E. coli)	Fair (N=612)	0.0747473	0.589221	1
PWY-7187: pyrimidine deoxyribonucleotides de novo biosynthesis II	Fair (N=612)	-0.0422093	0.840308	1
PWY-5918: superpathway of heme b biosynthesis from glutamate	Fair (N=612)	0.109245	0.509251	1
P23-PWY: reductive TCA cycle I	Fair (N=612)	-0.22533	0.0965346	0.995266
PWY-5837: 2-carboxy-1,4-naphthoquinol biosynthesis	Fair (N=612)	0.0697972	0.629151	1
GALACTARDEG-PWY: D-galactarate degradation I	Fair (N=612)	0.0598873	0.719306	1
GLUCARGALACTSUPER-PWY: superpathway of D-glucarate and D-galactarate degradation	Fair (N=612)	0.0598873	0.719306	1
THREOCAT-PWY: superpathway of L-threonine metabolism	Fair (N=612)	-0.0112064	0.96263	1
PWY-6531: mannitol cycle	Fair (N=612)	-0.058944	0.739761	1
PYRIDNUCSAL-PWY: NAD salvage pathway I (PNC VI cycle)	Fair (N=612)	0.00189518	0.989773	1
METH-ACETATE-PWY: methanogenesis from acetate	Fair (N=612)	0.245795	0.041984	0.995266
P108-PWY: pyruvate fermentation to propanoate I	Fair (N=612)	-0.050273	0.341111	1
HEMESYN2-PWY: heme b biosynthesis II (oxygen-independent)	Fair (N=612)	0.0383174	0.636711	1
PWY-6606: guanosine nucleotides degradation II	Fair (N=612)	0.0152833	0.828438	1
AST-PWY: L-arginine degradation II (AST pathway)	Fair (N=612)	0.0916876	0.672937	1
PWY-5676: acetyl-CoA fermentation to butanoate II	Fair (N=612)	0.0185133	0.81465	1
PWY-5994: palmitate biosynthesis (type I fatty acid synthase)	Fair (N=612)	-0.429111	0.0938411	0.995266
PWY-5189: tetrapyrrole biosynthesis II (from glycine)	Fair (N=612)	-0.0644603	0.595888	1
PWY-7269: mitochondrial NADPH production (yeast)	Fair (N=612)	0.132489	0.556881	1
GLUCARDEG-PWY: D-glucarate degradation I	Fair (N=612)	0.0309455	0.845752	1
PWY-6731: starch degradation III	Fair (N=612)	0.137842	0.275969	0.995266
PWY-6185: 4-methylcatechol degradation (ortho cleavage)	Fair (N=612)	-0.0207025	0.920043	1
TEICHOICACID-PWY: poly(glycerol phosphate) wall teichoic acid biosynthesis	Fair (N=612)	0.0659611	0.234853	0.995266
PWY-5417: catechol degradation III (ortho-cleavage pathway)	Fair (N=612)	0.0117582	0.955769	1
PWY-5431: aromatic compounds degradation via &beta;-ketoadipate	Fair (N=612)	0.0117582	0.955769	1
PROTOCATECHUATE-ORTHO-CLEAVAGE-PWY: protocatechuate degradation II (ortho-cleavage pathway)	Fair (N=612)	0.0532198	0.805256	1
FOLSYN-PWY: superpathway of tetrahydrofolate biosynthesis and salvage	Fair (N=612)	-0.0264278	0.800932	1
PWY-7389: superpathway of anaerobic energy metabolism (invertebrates)	Fair (N=612)	-0.0477235	0.734835	1
PWY0-1277: 3-phenylpropanoate and 3-(3-hydroxyphenyl)propanoate degradation	Fair (N=612)	-0.0004741	0.998303	1
PWY-6263: superpathway of menaquinol-8 biosynthesis II	Fair (N=612)	0.341142	0.135444	0.995266
CITRULBIO-PWY: L-citrulline biosynthesis	Fair (N=612)	0.251733	0.0948119	0.995266
PWY-2941: L-lysine biosynthesis II	Fair (N=612)	0.0947192	0.103769	0.995266
PWY-5181: toluene degradation III (aerobic) (via p-cresol)	Fair (N=612)	0.0633045	0.757259	1
PWY-6167: flavin biosynthesis II (archaea)	Fair (N=612)	-0.210566	0.439403	1
PWY0-1415: superpathway of heme b biosynthesis from uroporphyrinogen-III	Fair (N=612)	0.171739	0.292498	0.995266
NAD-BIOSYNTHESIS-II: NAD salvage pathway III (to nicotinamide riboside)	Fair (N=612)	-0.0232817	0.793165	1
P221-PWY: octane oxidation	Fair (N=612)	0.00544208	0.979603	1
CATECHOL-ORTHO-CLEAVAGE-PWY: catechol degradation to &beta;-ketoadipate	Fair (N=612)	-0.0589743	0.77692	1
PWY-5791	Fair (N=612)	0.0378802	0.873579	1
ECASYN-PWY: enterobacterial common antigen biosynthesis	Fair (N=612)	0.200854	0.358222	1
PWY-4984: urea cycle	Fair (N=612)	0.250622	0.0919565	0.995266
PWY-5497: purine nucleobases degradation II (anaerobic)	Fair (N=612)	0.0994865	0.539799	1
HEME-BIOSYNTHESIS-II: heme b biosynthesis I (aerobic)	Fair (N=612)	0.172284	0.245992	0.995266
PWY-7392: taxadiene biosynthesis (engineered)	Fair (N=612)	-0.0579705	0.766022	1
PWY-6182: superpathway of salicylate degradation	Fair (N=612)	0.0487258	0.807327	1
PWY-7385: 1,3-propanediol biosynthesis (engineered)	Fair (N=612)	-0.10934	0.595328	1
PWY0-1338: polymyxin resistance	Fair (N=612)	0.0771662	0.727602	1
PWY66-398: TCA cycle III (animals)	Fair (N=612)	0.128439	0.32956	0.995266
PWY-6612: superpathway of tetrahydrofolate biosynthesis	Fair (N=612)	-0.0254433	0.806046	1
HCAMHPDEG-PWY: 3-phenylpropanoate and 3-(3-hydroxyphenyl)propanoate degradation to 2-hydroxypentadienoate	Fair (N=612)	0.0301607	0.884917	1
PWY-6690: cinnamate and 3-hydroxycinnamate degradation to 2-hydroxypentadienoate	Fair (N=612)	0.0301607	0.884917	1
PWY-7384: anaerobic energy metabolism (invertebrates, mitochondrial)	Fair (N=612)	-0.074181	0.584836	1
PWY-5863: superpathway of phylloquinol biosynthesis	Fair (N=612)	0.0961331	0.670513	1
PWY-5920: superpathway of heme b biosynthesis from glycine	Fair (N=612)	0.124882	0.571365	1
PWY-7371: 1,4-dihydroxy-6-naphthoate biosynthesis II	Fair (N=612)	0.449257	0.0416941	0.995266
LACTOSECAT-PWY: lactose and galactose degradation I	Fair (N=612)	-0.0381373	0.521068	1
P122-PWY: heterolactic fermentation	Fair (N=612)	0.122216	0.52016	1
PWY-7210: pyrimidine deoxyribonucleotides biosynthesis from CTP	Fair (N=612)	0.617042	0.00689581	0.67579
PWY-5304: superpathway of sulfur oxidation (Acidianus ambivalens)	Fair (N=612)	0.0972597	0.21745	0.995266
PWY-5392: reductive TCA cycle II	Fair (N=612)	-0.0768516	0.725916	1
PWY-7165: L-ascorbate biosynthesis VIII (engineered pathway)	Fair (N=612)	0.150275	0.484811	1
PWY-7003: glycerol degradation to butanol	Fair (N=612)	-0.0268147	0.908231	1
PWY-5367: petroselinate biosynthesis	Fair (N=612)	-0.110748	0.403834	1
UBISYN-PWY: superpathway of ubiquinol-8 biosynthesis (early decarboxylation)	Fair (N=612)	0.183104	0.377295	1
PWY-5104: L-isoleucine biosynthesis IV	Fair (N=612)	-0.0750228	0.306955	0.995266
PWY-5022: 4-aminobutanoate degradation V	Fair (N=612)	0.259576	0.075462	0.995266
ARGININE-SYN4-PWY: L-ornithine biosynthesis II	Fair (N=612)	0.289299	0.0476988	0.995266
PWY-5855: ubiquinol-7 biosynthesis (early decarboxylation)	Fair (N=612)	0.139318	0.489747	1
PWY-5856: ubiquinol-9 biosynthesis (early decarboxylation)	Fair (N=612)	0.139318	0.489747	1
PWY-5857: ubiquinol-10 biosynthesis (early decarboxylation)	Fair (N=612)	0.139318	0.489747	1
PWY-6708: ubiquinol-8 biosynthesis (early decarboxylation)	Fair (N=612)	0.139632	0.488686	1
PWY-5088: L-glutamate degradation VIII (to propanoate)	Fair (N=612)	0.053035	0.808059	1
PWY-7204: pyridoxal 5'-phosphate salvage II (plants)	Fair (N=612)	-0.025264	0.91126	1
PWY-6859: all-trans-farnesol biosynthesis	Fair (N=612)	-0.0777442	0.665907	1
METHGLYUT-PWY: superpathway of methylglyoxal degradation	Fair (N=612)	-0.0938164	0.630509	1
PWY-7286: 7-(3-amino-3-carboxypropyl)-wyosine biosynthesis	Fair (N=612)	-0.257172	0.271239	0.995266
PWY-4321: L-glutamate degradation IV	Fair (N=612)	0.0941016	0.670376	1
GLUDEG-I-PWY: GABA shunt	Fair (N=612)	0.038847	0.781358	1
METHANOGENESIS-PWY: methanogenesis from H2 and CO2	Fair (N=612)	-0.244208	0.286682	0.995266
PWY-7118: chitin deacetylation	Fair (N=612)	0.144955	0.469262	1
ARGORNPROST-PWY	Fair (N=612)	0.0179558	0.911966	1
PWY-5747: 2-methylcitrate cycle II	Fair (N=612)	-0.0603887	0.746415	1
PWY-6349: CDP-archaeol biosynthesis	Fair (N=612)	-0.273056	0.233978	0.995266
KETOGLUCONMET-PWY: ketogluconate metabolism	Fair (N=612)	0.0992413	0.625567	1
PWY-6350: archaetidylinositol biosynthesis	Fair (N=612)	-0.11665	0.605667	1
LPSSYN-PWY: superpathway of lipopolysaccharide biosynthesis	Fair (N=612)	-0.000129124	0.999565	1
PWY-6823: molybdopterin biosynthesis	Fair (N=612)	-0.215477	0.393057	1
P124-PWY: Bifidobacterium shunt	Fair (N=612)	-0.0370331	0.822995	1
PWY0-42: 2-methylcitrate cycle I	Fair (N=612)	0.0227098	0.910583	1
PWY-7245: superpathway of NAD/NADP - NADH/NADPH interconversion (yeast)	Fair (N=612)	0.122508	0.492838	1
URSIN-PWY: ureide biosynthesis	Fair (N=612)	0.0111667	0.950633	1
PWY-5514: UDP-N-acetyl-D-galactosamine biosynthesis II	Fair (N=612)	-0.106207	0.381647	1
PWY-6588: pyruvate fermentation to acetone	Fair (N=612)	-0.0368972	0.794327	1
PWY-7268: cytosolic NADPH production (yeast)	Fair (N=612)	0.130873	0.457172	1
PWY-7094: fatty acid salvage	Fair (N=612)	0.102504	0.651362	1
PWY-1541: superpathway of taurine degradation	Fair (N=612)	0.209355	0.165843	0.995266
VALDEG-PWY: L-valine degradation I	Fair (N=612)	-0.121426	0.213073	0.995266
UDPNACETYLGALSYN-PWY: UDP-N-acetyl-D-glucosamine biosynthesis II	Fair (N=612)	0.0101127	0.941546	1
PWY-5030: L-histidine degradation III	Fair (N=612)	0.659896	0.00039195	0.192055
PWY-6906: chitin derivatives degradation	Fair (N=612)	-0.0601636	0.60133	1
PWY-5265: peptidoglycan biosynthesis II (staphylococci)	Fair (N=612)	-0.551726	0.04045	0.995266
PWY-5910: superpathway of geranylgeranyldiphosphate biosynthesis I (via mevalonate)	Fair (N=612)	-0.179558	0.416709	1
P241-PWY: coenzyme B biosynthesis	Fair (N=612)	-0.330944	0.0144294	0.901867
PWY-6595: superpathway of guanosine nucleotides degradation (plants)	Fair (N=612)	0.103472	0.602216	1
PWY-7409: phospholipid remodeling (phosphatidylethanolamine, yeast)	Fair (N=612)	-0.110462	0.61371	1
GLYCOL-GLYOXDEG-PWY: superpathway of glycol metabolism and degradation	Fair (N=612)	0.00841031	0.966253	1
PWY-922: mevalonate pathway I (eukaryotes and bacteria)	Fair (N=612)	-0.247945	0.256665	0.995266
PWY-6281: L-selenocysteine biosynthesis II (archaea and eukaryotes)	Fair (N=612)	-0.0116489	0.927345	1
PWY-2221: Entner-Doudoroff pathway III (semi-phosphorylative)	Fair (N=612)	0.110016	0.277287	0.995266
KDO-NAGLIPASYN-PWY: superpathway of (Kdo)2-lipid A biosynthesis	Fair (N=612)	-0.0163315	0.938625	1
PWY-7616: methanol oxidation to carbon dioxide	Fair (N=612)	0.0556374	0.772758	1
PWY-7209: superpathway of pyrimidine ribonucleosides degradation	Fair (N=612)	0.100743	0.611296	1
ALLANTOINDEG-PWY: superpathway of allantoin degradation in yeast	Fair (N=612)	0.19856	0.317517	0.995266
PWY-4722: creatinine degradation II	Fair (N=612)	0.127879	0.120832	0.995266
PWY-5656: mannosylglycerate biosynthesis I	Fair (N=612)	-0.0896739	0.662578	1
PWY-7446: sulfoquinovose degradation I	Fair (N=612)	0.144045	0.498145	1
PWY0-1533: methylphosphonate degradation I	Fair (N=612)	0.0930567	0.646035	1
PWY0-41: allantoin degradation IV (anaerobic)	Fair (N=612)	-0.11469	0.587376	1
RUMP-PWY: formaldehyde oxidation I	Fair (N=612)	0.321512	0.0945595	0.995266
PWY-5705: allantoin degradation to glyoxylate III	Fair (N=612)	-0.106955	0.595768	1
PWY-7039: phosphatidate metabolism, as a signaling molecule	Fair (N=612)	0.178953	0.299059	0.995266
PWY-4702: phytate degradation I	Fair (N=612)	-0.0713725	0.725305	1
PWY-6630: superpathway of L-tyrosine biosynthesis	Fair (N=612)	-0.029177	0.91186	1
P125-PWY: superpathway of (R,R)-butanediol biosynthesis	Fair (N=612)	-0.274813	0.179786	0.995266
PWY-6174: mevalonate pathway II (haloarchaea)	Fair (N=612)	-0.0515385	0.788433	1
DENITRIFICATION-PWY: nitrate reduction I (denitrification)	Fair (N=612)	-0.0641297	0.756271	1
PWY-5692: allantoin degradation to glyoxylate II	Fair (N=612)	-0.0557452	0.7757	1
URDEGR-PWY: superpathway of allantoin degradation in plants	Fair (N=612)	-0.0557452	0.7757	1
PWY-7391: isoprene biosynthesis II (engineered)	Fair (N=612)	0.00975353	0.956851	1
PWY-6396: superpathway of 2,3-butanediol biosynthesis	Fair (N=612)	-0.297044	0.0945112	0.995266
P621-PWY: nylon-6 oligomer degradation	Fair (N=612)	-0.323355	0.116994	0.995266
PWY-6145: superpathway of CMP-sialic acids biosynthesis	Fair (N=612)	-0.210145	0.280206	0.995266
PWY3O-355: stearate biosynthesis III (fungi)	Fair (N=612)	0.518917	0.0293925	0.995266
PWY66-367: ketogenesis	Fair (N=612)	0.38098	0.0141624	0.901867
PWY-3781: aerobic respiration I (cytochrome c)	Fair (N=612)	-0.356297	0.0298045	0.995266
PWY-7279: aerobic respiration II (cytochrome c) (yeast)	Fair (N=612)	-0.327777	0.0310034	0.995266
3-HYDROXYPHENYLACETATE-DEGRADATION-PWY: 4-hydroxyphenylacetate degradation	Fair (N=612)	0.289598	0.0638907	0.995266
PWY-6215: 4-chlorobenzoate degradation	Fair (N=612)	0.170944	0.366681	1
PWY1G-0: mycothiol biosynthesis	Fair (N=612)	-0.222319	0.187558	0.995266
PWY-6876: isopropanol biosynthesis (engineered)	Fair (N=612)	0.14089	0.567947	1
PWY-6318: L-phenylalanine degradation IV (mammalian, via side chain)	Fair (N=612)	0.198805	0.248023	0.995266
PROPFERM-PWY: superpathway of L-alanine fermentation (Stickland reaction)	Fair (N=612)	0.150386	0.408862	1
PWY-6749: CMP-legionaminate biosynthesis I	Fair (N=612)	0.145152	0.430024	1
PWY-6143: CMP-pseudaminate biosynthesis	Fair (N=612)	0.141166	0.365387	1
PWY-6572: chondroitin sulfate degradation I (bacterial)	Fair (N=612)	0.216713	0.203816	0.995266
PWY-6478: GDP-D-glycero-&alpha;-D-manno-heptose biosynthesis	Fair (N=612)	0.124522	0.407355	1
PWY490-3: nitrate reduction VI (assimilatory)	Fair (N=612)	0.173593	0.155663	0.995266
PWY-6565: superpathway of polyamine biosynthesis III	Fair (N=612)	-0.0985972	0.36655	1
PWY-7290: Escherichia coli serotype O86 O-antigen biosynthesis	Fair (N=612)	-0.00707732	0.900519	1
P562-PWY: myo-inositol degradation I	Fair (N=612)	0.38207	0.0397599	0.995266
PWY-5654: 2-amino-3-carboxymuconate semialdehyde degradation to 2-hydroxypentadienoate	Fair (N=612)	-0.0155091	0.916622	1
PWY-6210: 2-aminophenol degradation	Fair (N=612)	0.00549665	0.970422	1
PWY66-388: ceramide degradation by &alpha;-oxidation	Fair (N=612)	0.244536	0.0938782	0.995266
CRNFORCAT-PWY: creatinine degradation I	Fair (N=612)	0.207488	0.244202	0.995266
PWY-7332: superpathway of UDP-N-acetylglucosamine-derived O-antigen building blocks biosynthesis	Fair (N=612)	-0.0156244	0.949066	1
PWY5F9-12: biphenyl degradation	Fair (N=612)	0.0275669	0.846283	1
PWY-7294: D-xylose degradation IV	Fair (N=612)	-0.0420549	0.830468	1
PWY-5028: L-histidine degradation II	Fair (N=612)	-0.0347869	0.848871	1
LIPASYN-PWY: phospholipases	Fair (N=612)	0.105591	0.227931	0.995266
PWY-7312: dTDP-&beta;-D-fucofuranose biosynthesis	Fair (N=612)	-0.0352525	0.841656	1
PWY-6953: dTDP-3-acetamido-&alpha;-D-fucose biosynthesis	Fair (N=612)	0.100249	0.357312	1
PWY-6785: hydrogen production VIII	Fair (N=612)	0.0338822	0.719482	1
PWY-101: photosynthesis light reactions	Fair (N=612)	0.0292692	0.742364	1
PWY-7196: superpathway of pyrimidine ribonucleosides salvage	Fair (N=612)	0.154801	0.326895	0.995266
PWY0-881: superpathway of fatty acid biosynthesis I (E. coli)	Fair (N=612)	-0.0192664	0.889666	1
PWY-7200: superpathway of pyrimidine deoxyribonucleoside salvage	Fair (N=612)	0.253521	0.122502	0.995266
PWY-6467: Kdo transfer to lipid IVA III (Chlamydia)	Fair (N=612)	0.0352435	0.818968	1
AEROBACTINSYN-PWY: aerobactin biosynthesis	Fair (N=612)	-0.0964755	0.367766	1
PWY-5180: toluene degradation I (aerobic) (via o-cresol)	Fair (N=612)	0.0500573	0.804641	1
PWY-5182: toluene degradation II (aerobic) (via 4-methylcatechol)	Fair (N=612)	0.0500573	0.804641	1
PWY-7316: dTDP-N-acetylviosamine biosynthesis	Fair (N=612)	0.145651	0.373197	1
PWY-5178: toluene degradation IV (aerobic) (via catechol)	Fair (N=612)	-0.0587785	0.585364	1
PWY-5183: superpathway of aerobic toluene degradation	Fair (N=612)	-0.0457219	0.074235	0.995266
PWY-5415: catechol degradation I (meta-cleavage pathway)	Fair (N=612)	0.0480432	0.745759	1
PWY1F-823: leucopelargonidin and leucocyanidin biosynthesis	Fair (N=612)	-0.0367874	0.356776	1
PWY-5677: succinate fermentation to butanoate	Fair (N=612)	0.298361	0.00116604	0.28568
PWY-5751: phenylethanol biosynthesis	Fair (N=612)	0.0167832	0.726303	1
PWY-6748: nitrate reduction VII (denitrification)	Fair (N=612)	-0.0691464	0.479568	1
PWY-7031: protein N-glycosylation (bacterial)	Fair (N=612)	0.0288748	0.660045	1
PWY-1501: mandelate degradation I	Fair (N=612)	0.15819	0.149738	0.995266
P165-PWY: superpathway of purines degradation in plants	Fair (N=612)	0.0560459	0.251464	0.995266
7ALPHADEHYDROX-PWY	Fair (N=612)	0.100152	0.195131	0.995266
PWY-7399: methylphosphonate degradation II	Fair (N=612)	0.00033606	0.99319	1
PWY-7374: 1,4-dihydroxy-6-naphthoate biosynthesis I	Fair (N=612)	0.00997621	0.559264	1
P163-PWY: L-lysine fermentation to acetate and butanoate	Fair (N=612)	0.0957469	0.17714	0.995266
PWY-6138: CMP-N-acetylneuraminate biosynthesis I (eukaryotes)	Fair (N=612)	-0.0886952	0.0474088	0.995266
DHGLUCONATE-PYR-CAT-PWY: glucose degradation (oxidative)	Fair (N=612)	0.0212829	0.680468	1
PWY-7431: aromatic biogenic amine degradation (bacteria)	Fair (N=612)	-0.00460971	0.745909	1
PWY-6313: serotonin degradation	Fair (N=612)	-0.00469959	0.74135	1
PWY-6307: L-tryptophan degradation X (mammalian, via tryptamine)	Fair (N=612)	-0.00433333	0.742305	1
PWY-6435: 4-hydroxybenzoate biosynthesis III (plants)	Fair (N=612)	-0.0566222	0.0544618	0.995266
PWY-7528: L-methionine salvage cycle I (bacteria and plants)	Fair (N=612)	0.0671284	0.318861	0.995266
PWY-7527: L-methionine salvage cycle III	Fair (N=612)	0.0217915	0.766587	1
PWY-4361: S-methyl-5-thio-&alpha;-D-ribose 1-phosphate degradation I	Fair (N=612)	0.0194156	0.772644	1
PWY-5534: propene degradation	Fair (N=612)	0.0201152	0.766765	1
TYRFUMCAT-PWY: L-tyrosine degradation I	Fair (N=612)	0.0588357	0.372187	1
PWY-6107: chlorosalicylate degradation	Fair (N=612)	0.0747661	0.246842	0.995266
PWY-7218: photosynthetic 3-hydroxybutanoate biosynthesis (engineered)	Fair (N=612)	-0.0307392	0.637398	1
PHOTOALL-PWY: oxygenic photosynthesis	Fair (N=612)	-0.027333	0.628425	1
PWY-7270: L-methionine salvage cycle II (plants)	Fair (N=612)	0.0548222	0.279874	0.995266
PWY-7235: superpathway of ubiquinol-6 biosynthesis (late decarboxylation)	Fair (N=612)	-0.0838001	0.129333	0.995266
PWY3O-1109	Fair (N=612)	-0.0106637	0.517369	1
PWY-5754: 4-hydroxybenzoate biosynthesis I (eukaryotes)	Fair (N=612)	-0.0105625	0.502064	1
PWY-6641: superpathway of sulfolactate degradation	Fair (N=612)	0.0272029	0.161313	0.995266
PWY-5870: ubiquinol-8 biosynthesis (late decarboxylation)	Fair (N=612)	-0.0113671	0.801863	1
PWY-7373: superpathway of demethylmenaquinol-6 biosynthesis II	Fair (N=612)	-0.0721458	0.213921	0.995266
PWY-6724: starch degradation II	Fair (N=612)	0.000855975	0.942937	1
PWY-181: photorespiration	Fair (N=612)	-0.00324956	0.937882	1
PWY-1622: formaldehyde assimilation I (serine pathway)	Fair (N=612)	-0.00921508	0.795676	1
PWY-5055: nicotinate degradation III	Fair (N=612)	0.0350252	0.129992	0.995266
PWY-5156: superpathway of fatty acid biosynthesis II (plant)	Fair (N=612)	0.0497653	0.128835	0.995266
PWY-5871: ubiquinol-9 biosynthesis (late decarboxylation)	Fair (N=612)	0.0109937	0.297611	0.995266
PWY-5873: ubiquinol-7 biosynthesis (late decarboxylation)	Fair (N=612)	0.0109937	0.297611	0.995266
PWY-5872: ubiquinol-10 biosynthesis (late decarboxylation)	Fair (N=612)	0.0105672	0.297611	0.995266
LEU-DEG2-PWY: L-leucine degradation I	Fair (N=612)	0.0285862	0.435569	1
PWY-7317: superpathway of dTDP-glucose-derived O-antigen building blocks biosynthesis	Fair (N=612)	0.041718	0.167169	0.995266
PWY-6148: tetrahydromethanopterin biosynthesis	Fair (N=612)	-3.44e-17	1	1
PWY-6797: 6-hydroxymethyl-dihydropterin diphosphate biosynthesis II (Methanocaldococcus)	Fair (N=612)	0.0543341	0.203123	0.995266
PWY-5420: catechol degradation II (meta-cleavage pathway)	Fair (N=612)	0.0175234	0.625028	1
PWY-5430: meta cleavage pathway of aromatic compounds	Fair (N=612)	0.00263238	0.902599	1
PWY-5419: catechol degradation to 2-hydroxypentadienoate II	Fair (N=612)	0.0162098	0.62004	1
P101-PWY: ectoine biosynthesis	Fair (N=612)	-0.000608722	0.97901	1
PWY-6957: mandelate degradation to acetyl-CoA	Fair (N=612)	-0.0313682	0.170062	0.995266
PWY-5306: superpathway of thiosulfate metabolism (Desulfovibrio sulfodismutans)	Fair (N=612)	0.00562823	0.538188	1
PWY-7411: phosphatidate biosynthesis (yeast)	Fair (N=612)	0.00171261	0.927507	1
PWY-5941: glycogen degradation II	Fair (N=612)	-0.016162	0.125224	0.995266
PWY-7124: ethene biosynthesis V (engineered)	Fair (N=612)	-0.00270358	0.948774	1
PWY-7224: purine deoxyribonucleosides salvage	Fair (N=612)	-0.0113974	0.728925	1
PWY-561: superpathway of glyoxylate cycle and fatty acid degradation	Fair (N=612)	0.0215961	0.208136	0.995266
PWY-7511: protein ubiquitination	Fair (N=612)	0.0134258	0.303634	0.995266
PWY-5381: NAD salvage (plants)	Fair (N=612)	0.0129889	0.303634	0.995266
PWY-2201: folate transformations I	Fair (N=612)	-0.00747934	0.67344	1
PWY-5136: fatty acid &beta;-oxidation II (plant peroxisome)	Fair (N=612)	0.0182966	0.20859	0.995266
PWY66-391: fatty acid &beta;-oxidation VI (mammalian peroxisome)	Fair (N=612)	0.0174483	0.208838	0.995266
PWY-7337: 10-cis-heptadecenoyl-CoA degradation (yeast)	Fair (N=612)	0.0174561	0.208334	0.995266
PWY-7338: 10-trans-heptadecenoyl-CoA degradation (reductase-dependent, yeast)	Fair (N=612)	0.0174561	0.208334	0.995266
PWY-6837: fatty acid &beta;-oxidation V (unsaturated, odd number, di-isomerase-dependent)	Fair (N=612)	0.017211	0.208628	0.995266
PWY-7288: fatty acid &beta;-oxidation VII (yeast peroxisome)	Fair (N=612)	0.0170466	0.208563	0.995266
PWY-6352: 3-phosphoinositide biosynthesis	Fair (N=612)	0.0111691	0.303634	0.995266
PWY-5067: glycogen biosynthesis II (from UDP-D-Glucose)	Fair (N=612)	0.0111691	0.303634	0.995266
PWY3O-19: ubiquinol-6 biosynthesis (late decarboxylation)	Fair (N=612)	0.0108898	0.303634	0.995266
PWY-6842: glutathione-mediated detoxification II	Fair (N=612)	0.0105066	0.303634	0.995266
PWY-6309: L-tryptophan degradation XI (mammalian, via kynurenine)	Fair (N=612)	0.00823171	0.303634	0.995266
PWY-5647: 2-nitrobenzoate degradation I	Fair (N=612)	0.0186283	0.173755	0.995266
PWY-722: nicotinate degradation I	Fair (N=612)	0.00983232	0.319257	0.995266
PWY-5531: 3,8-divinyl-chlorophyllide a biosynthesis II (anaerobic)	Fair (N=612)	-0.00267542	0.795029	1
PWY-7159: 3,8-divinyl-chlorophyllide a biosynthesis III (aerobic, light independent)	Fair (N=612)	-0.00267542	0.795029	1
PWY-5532: nucleoside and nucleotide degradation (archaea)	Fair (N=612)	0.0113021	0.427652	1
UNMAPPED	Very good (N=56)	-0.0514372	0.111066	0.43001
UNINTEGRATED	Very good (N=56)	0.0239039	0.270462	0.602392
PWY-7219: adenosine ribonucleotides de novo biosynthesis	Very good (N=56)	-0.0335535	0.201616	0.536022
TRNA-CHARGING-PWY: tRNA charging	Very good (N=56)	-0.0276824	0.126519	0.446001
PWY-1042: glycolysis IV	Very good (N=56)	-0.0315408	0.291384	0.610423
PWY-5686: UMP biosynthesis I	Very good (N=56)	-0.0276799	0.429654	0.694027
PWY-6385: peptidoglycan biosynthesis III (mycobacteria)	Very good (N=56)	-0.0317006	0.311715	0.621473
PWY-6387: UDP-N-acetylmuramoyl-pentapeptide biosynthesis I (meso-diaminopimelate containing)	Very good (N=56)	-0.0311369	0.35513	0.659143
DTDPRHAMSYN-PWY: dTDP-&beta;-L-rhamnose biosynthesis	Very good (N=56)	-0.0650376	0.194718	0.530986
PWY-6386: UDP-N-acetylmuramoyl-pentapeptide biosynthesis II (lysine-containing)	Very good (N=56)	-0.0228894	0.483628	0.736675
PEPTIDOGLYCANSYN-PWY: peptidoglycan biosynthesis I (meso-diaminopimelate containing)	Very good (N=56)	-0.0327354	0.312005	0.621473
PWY-6609: adenine and adenosine salvage III	Very good (N=56)	0.00388122	0.893562	0.992478
PWY-7221: guanosine ribonucleotides de novo biosynthesis	Very good (N=56)	-0.0326398	0.305335	0.615696
PWY-6700: queuosine biosynthesis I (de novo)	Very good (N=56)	-0.0529274	0.110285	0.43001
PWY-6737: starch degradation V	Very good (N=56)	0.00950745	0.811054	0.955328
ILEUSYN-PWY: L-isoleucine biosynthesis I (from threonine)	Very good (N=56)	-0.0296619	0.433522	0.694201
PWY-7111: pyruvate fermentation to isobutanol (engineered)	Very good (N=56)	-0.0122885	0.72467	0.895984
VALSYN-PWY: L-valine biosynthesis	Very good (N=56)	-0.0296619	0.433522	0.694201
NONMEVIPP-PWY: methylerythritol phosphate pathway I	Very good (N=56)	-0.0278415	0.294973	0.610423
PWY-3841: folate transformations II (plants)	Very good (N=56)	-0.025462	0.237049	0.574229
PWY-6151: S-adenosyl-L-methionine salvage I	Very good (N=56)	-0.0567149	0.134569	0.452152
BRANCHED-CHAIN-AA-SYN-PWY: superpathway of branched chain amino acid biosynthesis	Very good (N=56)	-0.0428135	0.291934	0.610423
PWY-5103: L-isoleucine biosynthesis III	Very good (N=56)	-0.0456029	0.278859	0.604606
PWY-6163: chorismate biosynthesis from 3-dehydroquinate	Very good (N=56)	-0.0176703	0.546092	0.807779
ARO-PWY: chorismate biosynthesis I	Very good (N=56)	-0.00460169	0.842078	0.964061
PWY-5097: L-lysine biosynthesis VI	Very good (N=56)	-0.0275994	0.423113	0.693396
PWY-6122: 5-aminoimidazole ribonucleotide biosynthesis II	Very good (N=56)	-0.0431531	0.241176	0.574229
PWY-6277: superpathway of 5-aminoimidazole ribonucleotide biosynthesis	Very good (N=56)	-0.0431531	0.241176	0.574229
PWY-6121: 5-aminoimidazole ribonucleotide biosynthesis I	Very good (N=56)	0.00646959	0.815097	0.955497
HISTSYN-PWY: L-histidine biosynthesis	Very good (N=56)	-0.0230996	0.505415	0.759674
GLUTORN-PWY: L-ornithine biosynthesis I	Very good (N=56)	-0.0178586	0.695885	0.891774
ARGSYNBSUB-PWY: L-arginine biosynthesis II (acetyl cycle)	Very good (N=56)	0.0080336	0.865698	0.971839
PWY-5667: CDP-diacylglycerol biosynthesis I	Very good (N=56)	0.0157925	0.743003	0.902352
PWY0-1319: CDP-diacylglycerol biosynthesis II	Very good (N=56)	0.0157294	0.74398	0.902352
COMPLETE-ARO-PWY: superpathway of aromatic amino acid biosynthesis	Very good (N=56)	-0.00825417	0.72593	0.895984
1CMET2-PWY: folate transformations III (E. coli)	Very good (N=56)	-0.015467	0.513108	0.766534
PWY-5695: inosine 5'-phosphate degradation	Very good (N=56)	-0.013939	0.698859	0.891774
PWY0-1586: peptidoglycan maturation (meso-diaminopimelate containing)	Very good (N=56)	0.0384195	0.484101	0.736675
ARGSYN-PWY: L-arginine biosynthesis I (via L-ornithine)	Very good (N=56)	0.00638088	0.875948	0.977709
PWY-7400: L-arginine biosynthesis IV (archaebacteria)	Very good (N=56)	0.00593389	0.882167	0.982413
PWY-2942: L-lysine biosynthesis III	Very good (N=56)	-0.0305299	0.406276	0.691215
COA-PWY-1: superpathway of coenzyme A biosynthesis III (mammals)	Very good (N=56)	0.00877618	0.763513	0.916964
PWY-7229: superpathway of adenosine nucleotides de novo biosynthesis I	Very good (N=56)	0.0459889	0.227039	0.55904
CALVIN-PWY: Calvin-Benson-Bassham cycle	Very good (N=56)	-0.0035357	0.895255	0.992478
PWY-7199: pyrimidine deoxyribonucleosides salvage	Very good (N=56)	-0.00933116	0.714961	0.895645
RIBOSYN2-PWY: flavin biosynthesis I (bacteria and plants)	Very good (N=56)	-0.0180741	0.690981	0.890455
PWY-4242	Very good (N=56)	0.00904526	0.761876	0.916964
COA-PWY: coenzyme A biosynthesis I (prokaryotic)	Very good (N=56)	-0.00283127	0.936061	1
PWY-724: superpathway of L-lysine, L-threonine and L-methionine biosynthesis II	Very good (N=56)	0.0268261	0.461502	0.717892
PWY66-409: superpathway of purine nucleotide salvage	Very good (N=56)	-0.0413519	0.708358	0.895645
PWY-6936: seleno-amino acid biosynthesis (plants)	Very good (N=56)	0.0218181	0.716792	0.895645
PWY-6126: superpathway of adenosine nucleotides de novo biosynthesis II	Very good (N=56)	0.0486626	0.275958	0.604606
PWY-3001: superpathway of L-isoleucine biosynthesis I	Very good (N=56)	0.0133743	0.673059	0.879801
HSERMETANA-PWY: L-methionine biosynthesis III	Very good (N=56)	0.0209821	0.621206	0.843188
PWY-6527: stachyose degradation	Very good (N=56)	0.0101653	0.826869	0.957839
PWY-6168: flavin biosynthesis III (fungi)	Very good (N=56)	0.00993543	0.820297	0.957013
PWY-7357: thiamine phosphate formation from pyrithiamine and oxythiamine (yeast)	Very good (N=56)	-0.0158373	0.745841	0.902376
PWY-6317: D-galactose degradation I (Leloir pathway)	Very good (N=56)	0.00919774	0.82955	0.958139
PWY66-422	Very good (N=56)	0.00712224	0.868705	0.971839
PWY0-1296: purine ribonucleosides degradation	Very good (N=56)	0.041487	0.330493	0.636041
PWY-7228: superpathway of guanosine nucleotides de novo biosynthesis I	Very good (N=56)	0.0422788	0.365979	0.668293
PANTOSYN-PWY: superpathway of coenzyme A biosynthesis I (bacteria)	Very good (N=56)	0.00358256	0.909157	1
PANTO-PWY: phosphopantothenate biosynthesis I	Very good (N=56)	0.0256067	0.419433	0.691993
PWY-7208: superpathway of pyrimidine nucleobases salvage	Very good (N=56)	0.0300491	0.553712	0.812332
NONOXIPENT-PWY: pentose phosphate pathway (non-oxidative branch) I	Very good (N=56)	0.0494187	0.372944	0.668293
PWY-841: superpathway of purine nucleotides de novo biosynthesis I	Very good (N=56)	0.0753082	0.0331862	0.404348
PWY-6125: superpathway of guanosine nucleotides de novo biosynthesis II	Very good (N=56)	0.0495188	0.315439	0.625771
THRESYN-PWY: superpathway of L-threonine biosynthesis	Very good (N=56)	0.0342019	0.399276	0.691215
SER-GLYSYN-PWY: superpathway of L-serine and glycine biosynthesis I	Very good (N=56)	0.126884	0.0424267	0.404348
PWY-5100: pyruvate fermentation to acetate and lactate II	Very good (N=56)	0.0242641	0.674103	0.879801
PWY0-1297: superpathway of purine deoxyribonucleosides degradation	Very good (N=56)	-0.0100347	0.940157	1
PWY-6703: preQ0 biosynthesis	Very good (N=56)	0.00999468	0.814932	0.955497
PWY-5973: cis-vaccenate biosynthesis	Very good (N=56)	0.0298732	0.428387	0.694027
PWY-7663: gondoate biosynthesis (anaerobic)	Very good (N=56)	0.0367849	0.369766	0.668293
OANTIGEN-PWY: O-antigen building blocks biosynthesis (E. coli)	Very good (N=56)	0.0532018	0.136533	0.453846
PWY-6897: thiamine diphosphate salvage II	Very good (N=56)	-0.0141909	0.781426	0.929366
PWY-5154: L-arginine biosynthesis III (via N-acetyl-L-citrulline)	Very good (N=56)	-0.0367762	0.409105	0.691215
ASPASN-PWY: superpathway of L-aspartate and L-asparagine biosynthesis	Very good (N=56)	-0.0104057	0.860753	0.971839
PWY-7220: adenosine deoxyribonucleotides de novo biosynthesis II	Very good (N=56)	0.0695029	0.217931	0.542062
PWY-7222: guanosine deoxyribonucleotides de novo biosynthesis II	Very good (N=56)	0.0695029	0.217931	0.542062
PWY-7197: pyrimidine deoxyribonucleotide phosphorylation	Very good (N=56)	0.0549434	0.335724	0.636041
PWY-5101: L-isoleucine biosynthesis II	Very good (N=56)	-0.51238	0.33104	0.636041
ANAGLYCOLYSIS-PWY: glycolysis III (from glucose)	Very good (N=56)	0.0715492	0.126373	0.446001
PYRIDNUCSYN-PWY: NAD de novo biosynthesis I (from aspartate)	Very good (N=56)	-0.0307513	0.416941	0.691215
TRPSYN-PWY: L-tryptophan biosynthesis	Very good (N=56)	0.00358163	0.926177	1
PWY-6123: inosine-5'-phosphate biosynthesis I	Very good (N=56)	0.13139	0.00999658	0.404348
PWY-7237: myo-, chiro- and scyllo-inositol degradation	Very good (N=56)	0.647956	0.0355868	0.404348
PWY0-162: superpathway of pyrimidine ribonucleotides de novo biosynthesis	Very good (N=56)	0.0929056	0.262509	0.595507
UDPNAGSYN-PWY: UDP-N-acetyl-D-glucosamine biosynthesis I	Very good (N=56)	0.074296	0.13708	0.453846
PWY-6270: isoprene biosynthesis I	Very good (N=56)	0.119423	0.0720671	0.418478
PHOSLIPSYN-PWY: superpathway of phospholipid biosynthesis I (bacteria)	Very good (N=56)	-0.0024415	0.96057	1
PWY-6124: inosine-5'-phosphate biosynthesis II	Very good (N=56)	0.144046	0.00854109	0.404348
FASYN-INITIAL-PWY: superpathway of fatty acid biosynthesis initiation (E. coli)	Very good (N=56)	0.077686	0.151557	0.482227
PWY-7560: methylerythritol phosphate pathway II	Very good (N=56)	0.0758904	0.216506	0.542062
ANAEROFRUCAT-PWY: homolactic fermentation	Very good (N=56)	0.0964437	0.0242928	0.404348
GLYCOGENSYNTH-PWY: glycogen biosynthesis I (from ADP-D-Glucose)	Very good (N=56)	0.110492	0.0288596	0.404348
PWY-5659: GDP-mannose biosynthesis	Very good (N=56)	0.0840271	0.284633	0.60991
PWY-1269: CMP-3-deoxy-D-manno-octulosonate biosynthesis	Very good (N=56)	-0.0501453	0.494847	0.748379
GLUCONEO-PWY: gluconeogenesis I	Very good (N=56)	0.0712295	0.27831	0.604606
ARG+POLYAMINE-SYN: superpathway of arginine and polyamine biosynthesis	Very good (N=56)	0.10497	0.217099	0.542062
GLYCOLYSIS: glycolysis I (from glucose 6-phosphate)	Very good (N=56)	0.126718	0.0335663	0.404348
PWY0-1298: superpathway of pyrimidine deoxyribonucleosides degradation	Very good (N=56)	0.0084251	0.952773	1
THISYN-PWY: superpathway of thiamine diphosphate biosynthesis I	Very good (N=56)	0.128183	0.246456	0.580592
PWY-6305: superpathway of putrescine biosynthesis	Very good (N=56)	0.157419	0.0245358	0.404348
PWY-6147: 6-hydroxymethyl-dihydropterin diphosphate biosynthesis I	Very good (N=56)	0.0341367	0.661715	0.875865
PWY-7539: 6-hydroxymethyl-dihydropterin diphosphate biosynthesis III (Chlamydia)	Very good (N=56)	0.0307522	0.692374	0.890455
PWY4FS-7: phosphatidylglycerol biosynthesis I (plastidic)	Very good (N=56)	-0.00306241	0.955813	1
PWY4FS-8: phosphatidylglycerol biosynthesis II (non-plastidic)	Very good (N=56)	-0.00304611	0.956047	1
PWY-5484: glycolysis II (from fructose 6-phosphate)	Very good (N=56)	0.127126	0.0434651	0.404348
PWY-5345: superpathway of L-methionine biosynthesis (by sulfhydrylation)	Very good (N=56)	0.0208741	0.831039	0.958139
PWY0-1261: anhydromuropeptides recycling I	Very good (N=56)	0.151917	0.0177161	0.404348
THISYNARA-PWY: superpathway of thiamine diphosphate biosynthesis III (eukaryotes)	Very good (N=56)	-0.00550494	0.944212	1
PWY-7328: superpathway of UDP-glucose-derived O-antigen building blocks biosynthesis	Very good (N=56)	0.00510896	0.981335	1
FASYN-ELONG-PWY: fatty acid elongation -- saturated	Very good (N=56)	0.363811	0.100313	0.43001
PWY-5971: palmitate biosynthesis (type II fatty acid synthase)	Very good (N=56)	0.516759	0.142072	0.466175
POLYAMSYN-PWY: superpathway of polyamine biosynthesis I	Very good (N=56)	0.0745607	0.290441	0.610423
PWY-7282: 4-amino-2-methyl-5-diphosphomethylpyrimidine biosynthesis II	Very good (N=56)	0.17405	0.210221	0.542062
PWY66-399: gluconeogenesis III	Very good (N=56)	0.0207725	0.868636	0.971839
SULFATE-CYS-PWY: superpathway of sulfate assimilation and cysteine biosynthesis	Very good (N=56)	0.0527469	0.601339	0.834719
PWY-7664: oleate biosynthesis IV (anaerobic)	Very good (N=56)	0.369079	0.0964263	0.43001
PWY-4981: L-proline biosynthesis II (from arginine)	Very good (N=56)	0.0541063	0.676238	0.879801
RHAMCAT-PWY: L-rhamnose degradation I	Very good (N=56)	-0.057723	0.43058	0.694027
PWY-7388: octanoyl-[acyl-carrier protein] biosynthesis (mitochondria, yeast)	Very good (N=56)	0.333716	0.0901	0.43001
MET-SAM-PWY: superpathway of S-adenosyl-L-methionine biosynthesis	Very good (N=56)	0.0540929	0.592998	0.832962
PWY0-1061: superpathway of L-alanine biosynthesis	Very good (N=56)	-0.0134307	0.975103	1
PWY-5188: tetrapyrrole biosynthesis I (from glutamate)	Very good (N=56)	0.0572697	0.335524	0.636041
PWY-5347: superpathway of L-methionine biosynthesis (transsulfuration)	Very good (N=56)	0.0534881	0.599471	0.834491
PWY-7383: anaerobic energy metabolism (invertebrates, cytosol)	Very good (N=56)	0.000153524	0.999122	1
PWY-5989: stearate biosynthesis II (bacteria and plants)	Very good (N=56)	0.324623	0.0539493	0.404348
PWY-6282: palmitoleate biosynthesis I (from (5Z)-dodec-5-enoate)	Very good (N=56)	0.378169	0.093659	0.43001
PWY0-862: (5Z)-dodecenoate biosynthesis I	Very good (N=56)	0.282495	0.0966749	0.43001
HISDEG-PWY: L-histidine degradation I	Very good (N=56)	0.0211157	0.817374	0.955879
PWY-6590: superpathway of Clostridium acetobutylicum acidogenic fermentation	Very good (N=56)	-0.156753	0.368944	0.668293
HEXITOLDEGSUPER-PWY: superpathway of hexitol degradation (bacteria)	Very good (N=56)	0.274223	0.0490725	0.404348
METSYN-PWY: superpathway of L-homoserine and L-methionine biosynthesis	Very good (N=56)	0.0558009	0.594869	0.832962
PWY-7234: inosine-5'-phosphate biosynthesis III	Very good (N=56)	0.254098	0.0285026	0.404348
PWY-6901: superpathway of glucose and xylose degradation	Very good (N=56)	0.296412	0.0358135	0.404348
P441-PWY: superpathway of N-acetylneuraminate degradation	Very good (N=56)	0.180773	0.161969	0.489908
PWY0-1479: tRNA processing	Very good (N=56)	0.129639	0.183849	0.514776
PWY-7198: pyrimidine deoxyribonucleotides de novo biosynthesis IV	Very good (N=56)	0.162585	0.10245	0.43001
COLANSYN-PWY: colanic acid building blocks biosynthesis	Very good (N=56)	0.164708	0.0538789	0.404348
PWY0-166: superpathway of pyrimidine deoxyribonucleotides de novo biosynthesis (E. coli)	Very good (N=56)	0.31408	0.404467	0.691215
GLYCOLYSIS-E-D: superpathway of glycolysis and the Entner-Doudoroff pathway	Very good (N=56)	0.292418	0.0292641	0.404348
PWY-6549: L-glutamine biosynthesis III	Very good (N=56)	0.219	0.0232709	0.404348
TCA: TCA cycle I (prokaryotic)	Very good (N=56)	0.221658	0.0110527	0.404348
COBALSYN-PWY: superpathway of adenosylcobalamin salvage from cobinamide I	Very good (N=56)	0.131693	0.045687	0.404348
GLYCOLYSIS-TCA-GLYOX-BYPASS: superpathway of glycolysis, pyruvate dehydrogenase, TCA, and glyoxylate bypass	Very good (N=56)	0.52681	0.215087	0.542062
CENTFERM-PWY: pyruvate fermentation to butanoate	Very good (N=56)	-0.15824	0.361115	0.665211
PWY-7013: (S)-propane-1,2-diol degradation	Very good (N=56)	0.631741	0.119823	0.444798
PWY-7184: pyrimidine deoxyribonucleotides de novo biosynthesis I	Very good (N=56)	0.682042	0.0483166	0.404348
FERMENTATION-PWY: mixed acid fermentation	Very good (N=56)	0.217061	0.105846	0.43001
PWY-6545: pyrimidine deoxyribonucleotides de novo biosynthesis III	Very good (N=56)	0.683746	0.0474635	0.404348
PWY0-781: aspartate superpathway	Very good (N=56)	0.256827	0.29979	0.61129
PWY-6863: pyruvate fermentation to hexanol (engineered)	Very good (N=56)	-0.053094	0.787458	0.934272
DAPLYSINESYN-PWY: L-lysine biosynthesis I	Very good (N=56)	0.189398	0.215186	0.542062
BIOTIN-BIOSYNTHESIS-PWY: biotin biosynthesis I	Very good (N=56)	0.383543	0.066016	0.404348
NAGLIPASYN-PWY: lipid IVA biosynthesis (E. coli)	Very good (N=56)	0.344896	0.0885282	0.43001
PWY-622: starch biosynthesis	Very good (N=56)	-0.232562	0.676908	0.879801
PWY-6519: 8-amino-7-oxononanoate biosynthesis I	Very good (N=56)	0.396623	0.0649756	0.404348
P4-PWY: superpathway of L-lysine, L-threonine and L-methionine biosynthesis I	Very good (N=56)	0.26307	0.287529	0.60991
PWY-7323: superpathway of GDP-mannose-derived O-antigen building blocks biosynthesis	Very good (N=56)	0.206871	0.0629012	0.404348
PWY-6507: 4-deoxy-L-threo-hex-4-enopyranuronate degradation	Very good (N=56)	0.0611197	0.476749	0.734614
PWY-6969: TCA cycle V (2-oxoglutarate synthase)	Very good (N=56)	0.196671	0.107166	0.43001
SO4ASSIM-PWY: assimilatory sulfate reduction I	Very good (N=56)	0.0402111	0.741669	0.902352
P461-PWY: hexitol fermentation to lactate, formate, ethanol and acetate	Very good (N=56)	0.537026	0.0329364	0.404348
PWY-5897: superpathway of menaquinol-11 biosynthesis	Very good (N=56)	0.489157	0.112966	0.43001
PWY-5898: superpathway of menaquinol-12 biosynthesis	Very good (N=56)	0.489157	0.112966	0.43001
PWY-5899: superpathway of menaquinol-13 biosynthesis	Very good (N=56)	0.489157	0.112966	0.43001
PWY-6892: thiazole component of thiamine diphosphate biosynthesis I	Very good (N=56)	0.183768	0.149311	0.480985
PWY-6353: purine nucleotides degradation II (aerobic)	Very good (N=56)	0.216968	0.0564585	0.404348
PWY4LZ-257: superpathway of fermentation (Chlamydomonas reinhardtii)	Very good (N=56)	0.513153	0.0766253	0.418478
PWY-5838: superpathway of menaquinol-8 biosynthesis I	Very good (N=56)	0.911286	0.0224812	0.404348
PWY-5723: Rubisco shunt	Very good (N=56)	0.269917	0.475585	0.734614
PWY-7117: C4 photosynthetic carbon assimilation cycle, PEPCK type	Very good (N=56)	0.229121	0.130627	0.452152
PWY-5690: TCA cycle II (plants and fungi)	Very good (N=56)	0.221896	0.00804734	0.404348
PWY-241: C4 photosynthetic carbon assimilation cycle, NADP-ME type	Very good (N=56)	0.237395	0.128196	0.448687
PWY-5505: L-glutamate and L-glutamine biosynthesis	Very good (N=56)	0.11845	0.278388	0.604606
PWY66-389: phytol degradation	Very good (N=56)	0.073805	0.743745	0.902352
PWY-7456: &beta;-(1,4)-mannan degradation	Very good (N=56)	0.0696414	0.285278	0.60991
P105-PWY: TCA cycle IV (2-oxoglutarate decarboxylase)	Very good (N=56)	0.804388	0.0823655	0.43001
PWY-6608: guanosine nucleotides degradation III	Very good (N=56)	0.270842	0.0407402	0.404348
PENTOSE-P-PWY: pentose phosphate pathway	Very good (N=56)	0.370594	0.0208846	0.404348
PWY-5913: partial TCA cycle (obligate autotrophs)	Very good (N=56)	0.219924	0.149148	0.480985
PWY-6471: peptidoglycan biosynthesis IV (Enterococcus faecium)	Very good (N=56)	-0.0202972	0.935902	1
PWY0-845: superpathway of pyridoxal 5'-phosphate biosynthesis and salvage	Very good (N=56)	0.218972	0.154766	0.486125
PWY-7254: TCA cycle VII (acetate-producers)	Very good (N=56)	0.412544	0.274075	0.604606
TCA-GLYOX-BYPASS: superpathway of glyoxylate bypass and TCA	Very good (N=56)	0.524136	0.19614	0.530986
P161-PWY: acetylene degradation (anaerobic)	Very good (N=56)	0.631742	0.0464882	0.404348
HOMOSER-METSYN-PWY: L-methionine biosynthesis I	Very good (N=56)	0.0646583	0.577973	0.827149
GLYCOCAT-PWY: glycogen degradation I	Very good (N=56)	0.208494	0.442451	0.703899
PWY-5840: superpathway of menaquinol-7 biosynthesis	Very good (N=56)	0.35438	0.295958	0.610423
PWY-5845: superpathway of menaquinol-9 biosynthesis	Very good (N=56)	0.999156	0.0481201	0.404348
PWY-5850: superpathway of menaquinol-6 biosynthesis	Very good (N=56)	0.752331	0.160204	0.489394
PWY-5896: superpathway of menaquinol-10 biosynthesis	Very good (N=56)	0.722565	0.17716	0.508319
PWY-6285: superpathway of fatty acids biosynthesis (E. coli)	Very good (N=56)	0.201525	0.574753	0.825891
PWY-7115: C4 photosynthetic carbon assimilation cycle, NAD-ME type	Very good (N=56)	0.223905	0.0496167	0.404348
GLCMANNANAUT-PWY: superpathway of N-acetylglucosamine, N-acetylmannosamine and N-acetylneuraminate degradation	Very good (N=56)	0.138399	0.0657709	0.404348
DENOVOPURINE2-PWY: superpathway of purine nucleotides de novo biosynthesis II	Very good (N=56)	0.0145694	0.974652	1
PWY-5464: superpathway of cytosolic glycolysis (plants), pyruvate dehydrogenase and TCA cycle	Very good (N=56)	-0.0714328	0.720172	0.895645
ORNDEG-PWY: superpathway of ornithine degradation	Very good (N=56)	0.492033	0.286999	0.60991
PWY-5083: NAD(P)/NADPH interconversion	Very good (N=56)	0.666877	0.0237813	0.404348
FUC-RHAMCAT-PWY: superpathway of fucose and rhamnose degradation	Very good (N=56)	0.679811	0.0527285	0.404348
GALACTUROCAT-PWY: D-galacturonate degradation I	Very good (N=56)	0.128329	0.0952802	0.43001
PYRIDOXSYN-PWY: pyridoxal 5'-phosphate biosynthesis I	Very good (N=56)	0.235776	0.124292	0.446001
PWY-5861: superpathway of demethylmenaquinol-8 biosynthesis I	Very good (N=56)	0.881085	0.0221363	0.404348
P42-PWY: incomplete reductive TCA cycle	Very good (N=56)	-0.0554363	0.605966	0.835543
PRPP-PWY: superpathway of histidine, purine, and pyrimidine biosynthesis	Very good (N=56)	0.035033	0.939074	1
PWY-6803: phosphatidylcholine acyl editing	Very good (N=56)	0.812982	0.0218647	0.404348
GOLPDLCAT-PWY: superpathway of glycerol degradation to 1,3-propanediol	Very good (N=56)	0.161497	0.398453	0.691215
PWY-4041: &gamma;-glutamyl cycle	Very good (N=56)	0.184264	0.0741656	0.418478
PWY-5675: nitrate reduction V (assimilatory)	Very good (N=56)	0.608193	0.0983061	0.43001
PWY-821: superpathway of sulfur amino acid biosynthesis (Saccharomyces cerevisiae)	Very good (N=56)	0.860483	0.0466082	0.404348
SALVADEHYPOX-PWY: adenosine nucleotides degradation II	Very good (N=56)	0.201	0.13164	0.452152
PWY-7242: D-fructuronate degradation	Very good (N=56)	0.088248	0.240145	0.574229
GALACT-GLUCUROCAT-PWY: superpathway of hexuronide and hexuronate degradation	Very good (N=56)	0.116131	0.116638	0.439635
P164-PWY: purine nucleobases degradation I (anaerobic)	Very good (N=56)	0.222856	0.0600775	0.404348
GLUCOSE1PMETAB-PWY: glucose and glucose-1-phosphate degradation	Very good (N=56)	0.339318	0.109025	0.43001
PPGPPMET-PWY: ppGpp metabolism	Very good (N=56)	0.197411	0.122013	0.446001
PWY-5860: superpathway of demethylmenaquinol-6 biosynthesis I	Very good (N=56)	0.720005	0.160801	0.489394
PWY-5862: superpathway of demethylmenaquinol-9 biosynthesis	Very good (N=56)	0.952288	0.0494599	0.404348
PWY-7211: superpathway of pyrimidine deoxyribonucleotides de novo biosynthesis	Very good (N=56)	0.706636	0.0417321	0.404348
PWY0-1241: ADP-L-glycero-&beta;-D-manno-heptose biosynthesis	Very good (N=56)	0.179603	0.111358	0.43001
GLYOXYLATE-BYPASS: glyoxylate cycle	Very good (N=56)	0.495832	0.15314	0.484121
GLUCUROCAT-PWY: superpathway of &beta;-D-glucuronosides degradation	Very good (N=56)	0.0799144	0.244255	0.578188
PWY-1861: formaldehyde assimilation II (assimilatory RuMP Cycle)	Very good (N=56)	0.160442	0.515489	0.76775
PWY-5173	Very good (N=56)	0.273911	0.254132	0.586729
PWY-6470: peptidoglycan biosynthesis V (&beta;-lactam resistance)	Very good (N=56)	0.00706838	0.975206	1
POLYAMINSYN3-PWY: superpathway of polyamine biosynthesis II	Very good (N=56)	0.0417804	0.740956	0.902352
P185-PWY: formaldehyde assimilation III (dihydroxyacetone cycle)	Very good (N=56)	0.536753	0.192572	0.530114
PWY-5121: superpathway of geranylgeranyl diphosphate biosynthesis II (via MEP)	Very good (N=56)	0.305521	0.0764169	0.418478
PWY3DJ-35471: L-ascorbate biosynthesis IV (animals, D-glucuronate pathway)	Very good (N=56)	0.24337	0.587298	0.832962
ARGDEG-PWY: superpathway of L-arginine, putrescine, and 4-aminobutanoate degradation	Very good (N=56)	0.844742	0.0599144	0.404348
ORNARGDEG-PWY: superpathway of L-arginine and L-ornithine degradation	Very good (N=56)	0.844742	0.0599144	0.404348
PWY-6284: superpathway of unsaturated fatty acids biosynthesis (E. coli)	Very good (N=56)	0.349389	0.267366	0.600961
REDCITCYC: TCA cycle VI (Helicobacter)	Very good (N=56)	0.128108	0.664942	0.875865
PWY-5005: biotin biosynthesis II	Very good (N=56)	0.243188	0.25663	0.58761
FUCCAT-PWY: fucose degradation	Very good (N=56)	0.422784	0.0865742	0.43001
PWY-6562: norspermidine biosynthesis	Very good (N=56)	0.409677	0.372158	0.668293
FAO-PWY: fatty acid &beta;-oxidation I (generic)	Very good (N=56)	0.776406	0.0905527	0.43001
PWY-5384: sucrose degradation IV (sucrose phosphorylase)	Very good (N=56)	0.224131	0.0763262	0.418478
PWY-7315: dTDP-N-acetylthomosamine biosynthesis	Very good (N=56)	0.403183	0.189417	0.527353
PWY-2723: trehalose degradation V	Very good (N=56)	0.211932	0.416988	0.691215
POLYISOPRENSYN-PWY: polyisoprenoid biosynthesis (E. coli)	Very good (N=56)	0.604712	0.0289921	0.404348
PWY-7187: pyrimidine deoxyribonucleotides de novo biosynthesis II	Very good (N=56)	0.0820043	0.844805	0.964928
PWY-5918: superpathway of heme b biosynthesis from glutamate	Very good (N=56)	0.361665	0.274872	0.604606
P23-PWY: reductive TCA cycle I	Very good (N=56)	-0.220795	0.415327	0.691215
PWY-5837: 2-carboxy-1,4-naphthoquinol biosynthesis	Very good (N=56)	0.470814	0.103757	0.43001
GALACTARDEG-PWY: D-galactarate degradation I	Very good (N=56)	0.426191	0.200642	0.536022
GLUCARGALACTSUPER-PWY: superpathway of D-glucarate and D-galactarate degradation	Very good (N=56)	0.426191	0.200642	0.536022
THREOCAT-PWY: superpathway of L-threonine metabolism	Very good (N=56)	1.03187	0.0310515	0.404348
PWY-6531: mannitol cycle	Very good (N=56)	0.670491	0.0588882	0.404348
PYRIDNUCSAL-PWY: NAD salvage pathway I (PNC VI cycle)	Very good (N=56)	0.494214	0.094582	0.43001
METH-ACETATE-PWY: methanogenesis from acetate	Very good (N=56)	0.422282	0.0805541	0.43001
P108-PWY: pyruvate fermentation to propanoate I	Very good (N=56)	0.09718	0.35672	0.659596
HEMESYN2-PWY: heme b biosynthesis II (oxygen-independent)	Very good (N=56)	0.184828	0.255047	0.586729
PWY-6606: guanosine nucleotides degradation II	Very good (N=56)	0.288932	0.0404455	0.404348
AST-PWY: L-arginine degradation II (AST pathway)	Very good (N=56)	0.44981	0.300251	0.61129
PWY-5676: acetyl-CoA fermentation to butanoate II	Very good (N=56)	0.295812	0.0609799	0.404348
PWY-5994: palmitate biosynthesis (type I fatty acid synthase)	Very good (N=56)	0.188698	0.712583	0.895645
PWY-5189: tetrapyrrole biosynthesis II (from glycine)	Very good (N=56)	-0.0694288	0.775075	0.924055
PWY-7269: mitochondrial NADPH production (yeast)	Very good (N=56)	0.466466	0.300655	0.61129
GLUCARDEG-PWY: D-glucarate degradation I	Very good (N=56)	0.365492	0.250212	0.586621
PWY-6731: starch degradation III	Very good (N=56)	0.223518	0.37773	0.668293
PWY-6185: 4-methylcatechol degradation (ortho cleavage)	Very good (N=56)	0.178622	0.664541	0.875865
TEICHOICACID-PWY: poly(glycerol phosphate) wall teichoic acid biosynthesis	Very good (N=56)	0.260375	0.018952	0.404348
PWY-5417: catechol degradation III (ortho-cleavage pathway)	Very good (N=56)	0.224058	0.596673	0.832962
PWY-5431: aromatic compounds degradation via &beta;-ketoadipate	Very good (N=56)	0.224058	0.596673	0.832962
PROTOCATECHUATE-ORTHO-CLEAVAGE-PWY: protocatechuate degradation II (ortho-cleavage pathway)	Very good (N=56)	0.146386	0.734316	0.902352
FOLSYN-PWY: superpathway of tetrahydrofolate biosynthesis and salvage	Very good (N=56)	0.0813482	0.698064	0.891774
PWY-7389: superpathway of anaerobic energy metabolism (invertebrates)	Very good (N=56)	0.0685307	0.808001	0.954026
PWY0-1277: 3-phenylpropanoate and 3-(3-hydroxyphenyl)propanoate degradation	Very good (N=56)	0.567638	0.202376	0.536022
PWY-6263: superpathway of menaquinol-8 biosynthesis II	Very good (N=56)	0.85296	0.061902	0.404348
CITRULBIO-PWY: L-citrulline biosynthesis	Very good (N=56)	0.417345	0.165681	0.495023
PWY-2941: L-lysine biosynthesis II	Very good (N=56)	0.243463	0.0363971	0.404348
PWY-5181: toluene degradation III (aerobic) (via p-cresol)	Very good (N=56)	0.244892	0.5495	0.808573
PWY-6167: flavin biosynthesis II (archaea)	Very good (N=56)	-0.104426	0.847815	0.966115
PWY0-1415: superpathway of heme b biosynthesis from uroporphyrinogen-III	Very good (N=56)	0.442392	0.175605	0.508319
NAD-BIOSYNTHESIS-II: NAD salvage pathway III (to nicotinamide riboside)	Very good (N=56)	0.145362	0.412874	0.691215
P221-PWY: octane oxidation	Very good (N=56)	-0.0194766	0.963521	1
CATECHOL-ORTHO-CLEAVAGE-PWY: catechol degradation to &beta;-ketoadipate	Very good (N=56)	0.223682	0.590568	0.832962
PWY-5791	Very good (N=56)	0.663902	0.163204	0.490614
ECASYN-PWY: enterobacterial common antigen biosynthesis	Very good (N=56)	0.381778	0.382104	0.671079
PWY-4984: urea cycle	Very good (N=56)	0.417968	0.159524	0.489394
PWY-5497: purine nucleobases degradation II (anaerobic)	Very good (N=56)	0.517721	0.110512	0.43001
HEME-BIOSYNTHESIS-II: heme b biosynthesis I (aerobic)	Very good (N=56)	0.531701	0.0735887	0.418478
PWY-7392: taxadiene biosynthesis (engineered)	Very good (N=56)	0.601515	0.122375	0.446001
PWY-6182: superpathway of salicylate degradation	Very good (N=56)	0.29945	0.453084	0.709301
PWY-7385: 1,3-propanediol biosynthesis (engineered)	Very good (N=56)	0.734602	0.0744517	0.418478
PWY0-1338: polymyxin resistance	Very good (N=56)	0.87186	0.0490602	0.404348
PWY66-398: TCA cycle III (animals)	Very good (N=56)	0.150889	0.566548	0.823114
PWY-6612: superpathway of tetrahydrofolate biosynthesis	Very good (N=56)	0.0749981	0.717518	0.895645
HCAMHPDEG-PWY: 3-phenylpropanoate and 3-(3-hydroxyphenyl)propanoate degradation to 2-hydroxypentadienoate	Very good (N=56)	0.560374	0.178431	0.508319
PWY-6690: cinnamate and 3-hydroxycinnamate degradation to 2-hydroxypentadienoate	Very good (N=56)	0.560374	0.178431	0.508319
PWY-7384: anaerobic energy metabolism (invertebrates, mitochondrial)	Very good (N=56)	0.0476432	0.8608	0.971839
PWY-5863: superpathway of phylloquinol biosynthesis	Very good (N=56)	0.736579	0.10312	0.43001
PWY-5920: superpathway of heme b biosynthesis from glycine	Very good (N=56)	0.425173	0.335377	0.636041
PWY-7371: 1,4-dihydroxy-6-naphthoate biosynthesis II	Very good (N=56)	0.311122	0.480032	0.735049
LACTOSECAT-PWY: lactose and galactose degradation I	Very good (N=56)	0.123896	0.296491	0.610423
P122-PWY: heterolactic fermentation	Very good (N=56)	0.265185	0.485834	0.737024
PWY-7210: pyrimidine deoxyribonucleotides biosynthesis from CTP	Very good (N=56)	0.766193	0.0935068	0.43001
PWY-5304: superpathway of sulfur oxidation (Acidianus ambivalens)	Very good (N=56)	0.1218	0.439481	0.701452
PWY-5392: reductive TCA cycle II	Very good (N=56)	0.347246	0.427931	0.694027
PWY-7165: L-ascorbate biosynthesis VIII (engineered pathway)	Very good (N=56)	0.357127	0.405765	0.691215
PWY-7003: glycerol degradation to butanol	Very good (N=56)	0.552197	0.23473	0.572228
PWY-5367: petroselinate biosynthesis	Very good (N=56)	0.216857	0.41342	0.691215
UBISYN-PWY: superpathway of ubiquinol-8 biosynthesis (early decarboxylation)	Very good (N=56)	0.877359	0.0344014	0.404348
PWY-5104: L-isoleucine biosynthesis IV	Very good (N=56)	0.369975	0.0118701	0.404348
PWY-5022: 4-aminobutanoate degradation V	Very good (N=56)	0.240369	0.409734	0.691215
ARGININE-SYN4-PWY: L-ornithine biosynthesis II	Very good (N=56)	0.860593	0.00320946	0.404348
PWY-5855: ubiquinol-7 biosynthesis (early decarboxylation)	Very good (N=56)	0.767711	0.0569665	0.404348
PWY-5856: ubiquinol-9 biosynthesis (early decarboxylation)	Very good (N=56)	0.767711	0.0569665	0.404348
PWY-5857: ubiquinol-10 biosynthesis (early decarboxylation)	Very good (N=56)	0.767711	0.0569665	0.404348
PWY-6708: ubiquinol-8 biosynthesis (early decarboxylation)	Very good (N=56)	0.762471	0.0586282	0.404348
PWY-5088: L-glutamate degradation VIII (to propanoate)	Very good (N=56)	0.404446	0.354002	0.659143
PWY-7204: pyridoxal 5'-phosphate salvage II (plants)	Very good (N=56)	0.499337	0.270222	0.602392
PWY-6859: all-trans-farnesol biosynthesis	Very good (N=56)	0.538292	0.134723	0.452152
METHGLYUT-PWY: superpathway of methylglyoxal degradation	Very good (N=56)	0.295264	0.448638	0.709138
PWY-7286: 7-(3-amino-3-carboxypropyl)-wyosine biosynthesis	Very good (N=56)	-0.354293	0.448079	0.709138
PWY-4321: L-glutamate degradation IV	Very good (N=56)	0.793281	0.0728668	0.418478
GLUDEG-I-PWY: GABA shunt	Very good (N=56)	0.677995	0.015405	0.404348
METHANOGENESIS-PWY: methanogenesis from H2 and CO2	Very good (N=56)	-0.362596	0.428473	0.694027
PWY-7118: chitin deacetylation	Very good (N=56)	0.61368	0.125874	0.446001
ARGORNPROST-PWY	Very good (N=56)	0.514976	0.113207	0.43001
PWY-5747: 2-methylcitrate cycle II	Very good (N=56)	0.446936	0.231174	0.566376
PWY-6349: CDP-archaeol biosynthesis	Very good (N=56)	-0.275877	0.547312	0.807779
KETOGLUCONMET-PWY: ketogluconate metabolism	Very good (N=56)	0.525773	0.196016	0.530986
PWY-6350: archaetidylinositol biosynthesis	Very good (N=56)	-0.338791	0.453056	0.709301
LPSSYN-PWY: superpathway of lipopolysaccharide biosynthesis	Very good (N=56)	0.24222	0.608753	0.835543
PWY-6823: molybdopterin biosynthesis	Very good (N=56)	0.258591	0.608018	0.835543
P124-PWY: Bifidobacterium shunt	Very good (N=56)	-0.140424	0.671197	0.879801
PWY0-42: 2-methylcitrate cycle I	Very good (N=56)	0.623104	0.123128	0.446001
PWY-7245: superpathway of NAD/NADP - NADH/NADPH interconversion (yeast)	Very good (N=56)	0.320586	0.369176	0.668293
URSIN-PWY: ureide biosynthesis	Very good (N=56)	0.404943	0.261435	0.595507
PWY-5514: UDP-N-acetyl-D-galactosamine biosynthesis II	Very good (N=56)	0.121418	0.617425	0.843188
PWY-6588: pyruvate fermentation to acetone	Very good (N=56)	0.479728	0.0904415	0.43001
PWY-7268: cytosolic NADPH production (yeast)	Very good (N=56)	0.309368	0.379154	0.668293
PWY-7094: fatty acid salvage	Very good (N=56)	0.436111	0.336193	0.636041
PWY-1541: superpathway of taurine degradation	Very good (N=56)	0.678432	0.02481	0.404348
VALDEG-PWY: L-valine degradation I	Very good (N=56)	0.138232	0.478364	0.734791
UDPNACETYLGALSYN-PWY: UDP-N-acetyl-D-glucosamine biosynthesis II	Very good (N=56)	0.511926	0.0637075	0.404348
PWY-5030: L-histidine degradation III	Very good (N=56)	0.598256	0.106786	0.43001
PWY-6906: chitin derivatives degradation	Very good (N=56)	0.292278	0.204693	0.536362
PWY-5265: peptidoglycan biosynthesis II (staphylococci)	Very good (N=56)	0.0402724	0.940325	1
PWY-5910: superpathway of geranylgeranyldiphosphate biosynthesis I (via mevalonate)	Very good (N=56)	-0.195273	0.658677	0.875865
P241-PWY: coenzyme B biosynthesis	Very good (N=56)	-0.75806	0.00505299	0.404348
PWY-6595: superpathway of guanosine nucleotides degradation (plants)	Very good (N=56)	0.501228	0.206514	0.538255
PWY-7409: phospholipid remodeling (phosphatidylethanolamine, yeast)	Very good (N=56)	0.135653	0.75623	0.912691
GLYCOL-GLYOXDEG-PWY: superpathway of glycol metabolism and degradation	Very good (N=56)	0.596566	0.133413	0.452152
PWY-922: mevalonate pathway I (eukaryotes and bacteria)	Very good (N=56)	-0.242467	0.579004	0.827149
PWY-6281: L-selenocysteine biosynthesis II (archaea and eukaryotes)	Very good (N=56)	0.483789	0.0586137	0.404348
PWY-2221: Entner-Doudoroff pathway III (semi-phosphorylative)	Very good (N=56)	0.115182	0.569407	0.823114
KDO-NAGLIPASYN-PWY: superpathway of (Kdo)2-lipid A biosynthesis	Very good (N=56)	0.811069	0.0557731	0.404348
PWY-7616: methanol oxidation to carbon dioxide	Very good (N=56)	0.334835	0.384728	0.673274
PWY-7209: superpathway of pyrimidine ribonucleosides degradation	Very good (N=56)	0.536005	0.176069	0.508319
ALLANTOINDEG-PWY: superpathway of allantoin degradation in yeast	Very good (N=56)	0.559079	0.158625	0.489394
PWY-4722: creatinine degradation II	Very good (N=56)	0.233502	0.156855	0.489394
PWY-5656: mannosylglycerate biosynthesis I	Very good (N=56)	0.303143	0.460501	0.717892
PWY-7446: sulfoquinovose degradation I	Very good (N=56)	0.344286	0.41755	0.691215
PWY0-1533: methylphosphonate degradation I	Very good (N=56)	0.681967	0.0922708	0.43001
PWY0-41: allantoin degradation IV (anaerobic)	Very good (N=56)	0.634435	0.133208	0.452152
RUMP-PWY: formaldehyde oxidation I	Very good (N=56)	0.377411	0.325566	0.634107
PWY-5705: allantoin degradation to glyoxylate III	Very good (N=56)	0.536494	0.183031	0.514776
PWY-7039: phosphatidate metabolism, as a signaling molecule	Very good (N=56)	0.150108	0.663104	0.875865
PWY-4702: phytate degradation I	Very good (N=56)	0.683683	0.0922709	0.43001
PWY-6630: superpathway of L-tyrosine biosynthesis	Very good (N=56)	0.867771	0.0995988	0.43001
P125-PWY: superpathway of (R,R)-butanediol biosynthesis	Very good (N=56)	-0.0822606	0.84071	0.964061
PWY-6174: mevalonate pathway II (haloarchaea)	Very good (N=56)	-0.0841045	0.826673	0.957839
DENITRIFICATION-PWY: nitrate reduction I (denitrification)	Very good (N=56)	-0.186815	0.65098	0.869156
PWY-5692: allantoin degradation to glyoxylate II	Very good (N=56)	0.446968	0.252844	0.586729
URDEGR-PWY: superpathway of allantoin degradation in plants	Very good (N=56)	0.446968	0.252844	0.586729
PWY-7391: isoprene biosynthesis II (engineered)	Very good (N=56)	0.368382	0.307083	0.616684
PWY-6396: superpathway of 2,3-butanediol biosynthesis	Very good (N=56)	0.012803	0.971209	1
P621-PWY: nylon-6 oligomer degradation	Very good (N=56)	-0.433567	0.293282	0.610423
PWY-6145: superpathway of CMP-sialic acids biosynthesis	Very good (N=56)	0.483794	0.214167	0.542062
PWY3O-355: stearate biosynthesis III (fungi)	Very good (N=56)	0.791572	0.0958254	0.43001
PWY66-367: ketogenesis	Very good (N=56)	0.190713	0.538903	0.800189
PWY-3781: aerobic respiration I (cytochrome c)	Very good (N=56)	0.604177	0.0649297	0.404348
PWY-7279: aerobic respiration II (cytochrome c) (yeast)	Very good (N=56)	0.373901	0.217491	0.542062
3-HYDROXYPHENYLACETATE-DEGRADATION-PWY: 4-hydroxyphenylacetate degradation	Very good (N=56)	-0.235294	0.451452	0.709301
PWY-6215: 4-chlorobenzoate degradation	Very good (N=56)	0.590708	0.118606	0.443641
PWY1G-0: mycothiol biosynthesis	Very good (N=56)	-0.347857	0.302945	0.613402
PWY-6876: isopropanol biosynthesis (engineered)	Very good (N=56)	0.187881	0.703233	0.895024
PWY-6318: L-phenylalanine degradation IV (mammalian, via side chain)	Very good (N=56)	0.503839	0.142707	0.466175
PROPFERM-PWY: superpathway of L-alanine fermentation (Stickland reaction)	Very good (N=56)	0.292447	0.422275	0.693396
PWY-6749: CMP-legionaminate biosynthesis I	Very good (N=56)	0.409912	0.265649	0.599852
PWY-6143: CMP-pseudaminate biosynthesis	Very good (N=56)	0.295959	0.342632	0.6408
PWY-6572: chondroitin sulfate degradation I (bacterial)	Very good (N=56)	0.885424	0.0094723	0.404348
PWY-6478: GDP-D-glycero-&alpha;-D-manno-heptose biosynthesis	Very good (N=56)	0.697996	0.0203972	0.404348
PWY490-3: nitrate reduction VI (assimilatory)	Very good (N=56)	-0.00449467	0.985327	1
PWY-6565: superpathway of polyamine biosynthesis III	Very good (N=56)	-0.0368966	0.865972	0.971839
PWY-7290: Escherichia coli serotype O86 O-antigen biosynthesis	Very good (N=56)	0.0563458	0.619221	0.843188
P562-PWY: myo-inositol degradation I	Very good (N=56)	0.0780927	0.833413	0.95862
PWY-5654: 2-amino-3-carboxymuconate semialdehyde degradation to 2-hydroxypentadienoate	Very good (N=56)	0.108266	0.714451	0.895645
PWY-6210: 2-aminophenol degradation	Very good (N=56)	0.108097	0.715049	0.895645
PWY66-388: ceramide degradation by &alpha;-oxidation	Very good (N=56)	0.313981	0.282072	0.608877
CRNFORCAT-PWY: creatinine degradation I	Very good (N=56)	0.351217	0.323256	0.633582
PWY-7332: superpathway of UDP-N-acetylglucosamine-derived O-antigen building blocks biosynthesis	Very good (N=56)	0.650002	0.183514	0.514776
PWY5F9-12: biphenyl degradation	Very good (N=56)	0.0816029	0.773954	0.924055
PWY-7294: D-xylose degradation IV	Very good (N=56)	-0.115531	0.768559	0.920767
PWY-5028: L-histidine degradation II	Very good (N=56)	0.297787	0.414122	0.691215
LIPASYN-PWY: phospholipases	Very good (N=56)	0.0930078	0.59561	0.832962
PWY-7312: dTDP-&beta;-D-fucofuranose biosynthesis	Very good (N=56)	0.340669	0.334057	0.636041
PWY-6953: dTDP-3-acetamido-&alpha;-D-fucose biosynthesis	Very good (N=56)	0.299942	0.168577	0.500621
PWY-6785: hydrogen production VIII	Very good (N=56)	0.317096	0.0931178	0.43001
PWY-101: photosynthesis light reactions	Very good (N=56)	0.284726	0.110122	0.43001
PWY-7196: superpathway of pyrimidine ribonucleosides salvage	Very good (N=56)	0.0534078	0.86573	0.971839
PWY0-881: superpathway of fatty acid biosynthesis I (E. coli)	Very good (N=56)	-0.182793	0.510261	0.764612
PWY-7200: superpathway of pyrimidine deoxyribonucleoside salvage	Very good (N=56)	0.85721	0.00912353	0.404348
PWY-6467: Kdo transfer to lipid IVA III (Chlamydia)	Very good (N=56)	0.416146	0.176377	0.508319
AEROBACTINSYN-PWY: aerobactin biosynthesis	Very good (N=56)	0.18482	0.388508	0.677469
PWY-5180: toluene degradation I (aerobic) (via o-cresol)	Very good (N=56)	1.11609	0.00590327	0.404348
PWY-5182: toluene degradation II (aerobic) (via 4-methylcatechol)	Very good (N=56)	1.11609	0.00590327	0.404348
PWY-7316: dTDP-N-acetylviosamine biosynthesis	Very good (N=56)	0.427415	0.190935	0.528576
PWY-5178: toluene degradation IV (aerobic) (via catechol)	Very good (N=56)	0.264525	0.21961	0.543479
PWY-5183: superpathway of aerobic toluene degradation	Very good (N=56)	-0.0650989	0.204267	0.536362
PWY-5415: catechol degradation I (meta-cleavage pathway)	Very good (N=56)	0.789503	0.00781568	0.404348
PWY1F-823: leucopelargonidin and leucocyanidin biosynthesis	Very good (N=56)	-0.0328959	0.680711	0.881856
PWY-5677: succinate fermentation to butanoate	Very good (N=56)	0.446951	0.0149284	0.404348
PWY-5751: phenylethanol biosynthesis	Very good (N=56)	-0.0788555	0.411553	0.691215
PWY-6748: nitrate reduction VII (denitrification)	Very good (N=56)	0.0936333	0.63208	0.854686
PWY-7031: protein N-glycosylation (bacterial)	Very good (N=56)	0.00462422	0.971943	1
PWY-1501: mandelate degradation I	Very good (N=56)	0.193235	0.378702	0.668293
P165-PWY: superpathway of purines degradation in plants	Very good (N=56)	-0.0400819	0.682089	0.881856
7ALPHADEHYDROX-PWY	Very good (N=56)	0.273616	0.0768634	0.418478
PWY-7399: methylphosphonate degradation II	Very good (N=56)	0.113499	0.150185	0.480985
PWY-7374: 1,4-dihydroxy-6-naphthoate biosynthesis I	Very good (N=56)	-0.00079548	0.981387	1
P163-PWY: L-lysine fermentation to acetate and butanoate	Very good (N=56)	0.299622	0.0350861	0.404348
PWY-6138: CMP-N-acetylneuraminate biosynthesis I (eukaryotes)	Very good (N=56)	0.0460785	0.606442	0.835543
DHGLUCONATE-PYR-CAT-PWY: glucose degradation (oxidative)	Very good (N=56)	0.185854	0.0727674	0.418478
PWY-7431: aromatic biogenic amine degradation (bacteria)	Very good (N=56)	-0.0134578	0.636654	0.854686
PWY-6313: serotonin degradation	Very good (N=56)	-0.0135171	0.635467	0.854686
PWY-6307: L-tryptophan degradation X (mammalian, via tryptamine)	Very good (N=56)	-0.0125029	0.635701	0.854686
PWY-6435: 4-hydroxybenzoate biosynthesis III (plants)	Very good (N=56)	-0.0797826	0.175365	0.508319
PWY-7528: L-methionine salvage cycle I (bacteria and plants)	Very good (N=56)	0.157844	0.241411	0.574229
PWY-7527: L-methionine salvage cycle III	Very good (N=56)	0.13062	0.373862	0.668293
PWY-4361: S-methyl-5-thio-&alpha;-D-ribose 1-phosphate degradation I	Very good (N=56)	0.121845	0.364835	0.668293
PWY-5534: propene degradation	Very good (N=56)	0.129702	0.339369	0.638146
TYRFUMCAT-PWY: L-tyrosine degradation I	Very good (N=56)	0.0750111	0.569964	0.823114
PWY-6107: chlorosalicylate degradation	Very good (N=56)	0.0464756	0.719056	0.895645
PWY-7218: photosynthetic 3-hydroxybutanoate biosynthesis (engineered)	Very good (N=56)	-0.227185	0.0818783	0.43001
PHOTOALL-PWY: oxygenic photosynthesis	Very good (N=56)	-0.196189	0.082752	0.43001
PWY-7270: L-methionine salvage cycle II (plants)	Very good (N=56)	0.174166	0.0866453	0.43001
PWY-7235: superpathway of ubiquinol-6 biosynthesis (late decarboxylation)	Very good (N=56)	0.0981096	0.37507	0.668293
PWY3O-1109	Very good (N=56)	-0.01866	0.57114	0.823114
PWY-5754: 4-hydroxybenzoate biosynthesis I (eukaryotes)	Very good (N=56)	-0.0179653	0.568144	0.823114
PWY-6641: superpathway of sulfolactate degradation	Very good (N=56)	0.000207084	0.99575	1
PWY-5870: ubiquinol-8 biosynthesis (late decarboxylation)	Very good (N=56)	0.0319332	0.724792	0.895984
PWY-7373: superpathway of demethylmenaquinol-6 biosynthesis II	Very good (N=56)	0.0201979	0.862009	0.971839
PWY-6724: starch degradation II	Very good (N=56)	-0.00141316	0.952951	1
PWY-181: photorespiration	Very good (N=56)	-0.0208402	0.802946	0.950346
PWY-1622: formaldehyde assimilation I (serine pathway)	Very good (N=56)	-0.0237228	0.739266	0.902352
PWY-5055: nicotinate degradation III	Very good (N=56)	0.0857671	0.0642138	0.404348
PWY-5156: superpathway of fatty acid biosynthesis II (plant)	Very good (N=56)	0.12911	0.0492394	0.404348
PWY-5871: ubiquinol-9 biosynthesis (late decarboxylation)	Very good (N=56)	0.000244492	0.99077	1
PWY-5873: ubiquinol-7 biosynthesis (late decarboxylation)	Very good (N=56)	0.000244492	0.99077	1
PWY-5872: ubiquinol-10 biosynthesis (late decarboxylation)	Very good (N=56)	0.000235005	0.99077	1
LEU-DEG2-PWY: L-leucine degradation I	Very good (N=56)	-0.00744737	0.919207	1
PWY-7317: superpathway of dTDP-glucose-derived O-antigen building blocks biosynthesis	Very good (N=56)	0.00279612	0.963081	1
PWY-6148: tetrahydromethanopterin biosynthesis	Very good (N=56)	-2.5e-16	1	1
PWY-6797: 6-hydroxymethyl-dihydropterin diphosphate biosynthesis II (Methanocaldococcus)	Very good (N=56)	-0.0422674	0.620972	0.843188
PWY-5420: catechol degradation II (meta-cleavage pathway)	Very good (N=56)	0.0713314	0.320554	0.630808
PWY-5430: meta cleavage pathway of aromatic compounds	Very good (N=56)	-0.0237444	0.581246	0.827938
PWY-5419: catechol degradation to 2-hydroxypentadienoate II	Very good (N=56)	0.064302	0.326112	0.634107
P101-PWY: ectoine biosynthesis	Very good (N=56)	-0.0103695	0.82294	0.957816
PWY-6957: mandelate degradation to acetyl-CoA	Very good (N=56)	-0.0457499	0.317657	0.62763
PWY-5306: superpathway of thiosulfate metabolism (Desulfovibrio sulfodismutans)	Very good (N=56)	0.000611041	0.97338	1
PWY-7411: phosphatidate biosynthesis (yeast)	Very good (N=56)	-0.0172009	0.648236	0.867857
PWY-5941: glycogen degradation II	Very good (N=56)	-0.015177	0.472047	0.731971
PWY-7124: ethene biosynthesis V (engineered)	Very good (N=56)	-0.0804521	0.339911	0.638146
PWY-7224: purine deoxyribonucleosides salvage	Very good (N=56)	0.0439249	0.504577	0.759674
PWY-561: superpathway of glyoxylate cycle and fatty acid degradation	Very good (N=56)	0.000320027	0.992567	1
PWY-7511: protein ubiquitination	Very good (N=56)	-0.00226202	0.931027	1
PWY-5381: NAD salvage (plants)	Very good (N=56)	-0.00218843	0.931027	1
PWY-2201: folate transformations I	Very good (N=56)	-0.0208341	0.557814	0.815907
PWY-5136: fatty acid &beta;-oxidation II (plant peroxisome)	Very good (N=56)	8.77e-05	0.997597	1
PWY66-391: fatty acid &beta;-oxidation VI (mammalian peroxisome)	Very good (N=56)	3.44e-05	0.999012	1
PWY-7337: 10-cis-heptadecenoyl-CoA degradation (yeast)	Very good (N=56)	0.000152094	0.995631	1
PWY-7338: 10-trans-heptadecenoyl-CoA degradation (reductase-dependent, yeast)	Very good (N=56)	0.000152094	0.995631	1
PWY-6837: fatty acid &beta;-oxidation V (unsaturated, odd number, di-isomerase-dependent)	Very good (N=56)	7.44e-05	0.997834	1
PWY-7288: fatty acid &beta;-oxidation VII (yeast peroxisome)	Very good (N=56)	8.79e-05	0.997417	1
PWY-6352: 3-phosphoinositide biosynthesis	Very good (N=56)	-0.00188181	0.931027	1
PWY-5067: glycogen biosynthesis II (from UDP-D-Glucose)	Very good (N=56)	-0.00188181	0.931027	1
PWY3O-19: ubiquinol-6 biosynthesis (late decarboxylation)	Very good (N=56)	-0.00183475	0.931027	1
PWY-6842: glutathione-mediated detoxification II	Very good (N=56)	-0.00177019	0.931027	1
PWY-6309: L-tryptophan degradation XI (mammalian, via kynurenine)	Very good (N=56)	-0.00138691	0.931027	1
PWY-5647: 2-nitrobenzoate degradation I	Very good (N=56)	-0.000236909	0.993106	1
PWY-722: nicotinate degradation I	Very good (N=56)	0.00125663	0.949313	1
PWY-5531: 3,8-divinyl-chlorophyllide a biosynthesis II (anaerobic)	Very good (N=56)	0.0877571	2.26e-05	0.00554123
PWY-7159: 3,8-divinyl-chlorophyllide a biosynthesis III (aerobic, light independent)	Very good (N=56)	0.0877571	2.26e-05	0.00554123
PWY-5532: nucleoside and nucleotide degradation (archaea)	Very good (N=56)	-2.55e-05	0.999287	1
UNMAPPED	Excellent (N=75)	-0.00233681	0.936779	0.997878
UNINTEGRATED	Excellent (N=75)	0.00326421	0.86916	0.994942
PWY-7219: adenosine ribonucleotides de novo biosynthesis	Excellent (N=75)	0.0429814	0.0727394	0.636738
TRNA-CHARGING-PWY: tRNA charging	Excellent (N=75)	0.0195155	0.237675	0.673409
PWY-1042: glycolysis IV	Excellent (N=75)	0.0475037	0.0820025	0.636738
PWY-5686: UMP biosynthesis I	Excellent (N=75)	0.0522635	0.102412	0.636738
PWY-6385: peptidoglycan biosynthesis III (mycobacteria)	Excellent (N=75)	0.0444492	0.120446	0.636738
PWY-6387: UDP-N-acetylmuramoyl-pentapeptide biosynthesis I (meso-diaminopimelate containing)	Excellent (N=75)	0.044527	0.147714	0.636738
DTDPRHAMSYN-PWY: dTDP-&beta;-L-rhamnose biosynthesis	Excellent (N=75)	0.0610313	0.183195	0.636738
PWY-6386: UDP-N-acetylmuramoyl-pentapeptide biosynthesis II (lysine-containing)	Excellent (N=75)	0.0461808	0.121722	0.636738
PEPTIDOGLYCANSYN-PWY: peptidoglycan biosynthesis I (meso-diaminopimelate containing)	Excellent (N=75)	0.0475516	0.107899	0.636738
PWY-6609: adenine and adenosine salvage III	Excellent (N=75)	0.0455435	0.0856533	0.636738
PWY-7221: guanosine ribonucleotides de novo biosynthesis	Excellent (N=75)	0.0416674	0.151991	0.636738
PWY-6700: queuosine biosynthesis I (de novo)	Excellent (N=75)	0.0411185	0.174436	0.636738
PWY-6737: starch degradation V	Excellent (N=75)	-0.0147408	0.685244	0.912418
ILEUSYN-PWY: L-isoleucine biosynthesis I (from threonine)	Excellent (N=75)	0.0398764	0.249143	0.693213
PWY-7111: pyruvate fermentation to isobutanol (engineered)	Excellent (N=75)	0.0253186	0.426793	0.789164
VALSYN-PWY: L-valine biosynthesis	Excellent (N=75)	0.0398764	0.249143	0.693213
NONMEVIPP-PWY: methylerythritol phosphate pathway I	Excellent (N=75)	0.0151942	0.530919	0.867167
PWY-3841: folate transformations II (plants)	Excellent (N=75)	0.0233159	0.234782	0.673409
PWY-6151: S-adenosyl-L-methionine salvage I	Excellent (N=75)	0.0567377	0.101301	0.636738
BRANCHED-CHAIN-AA-SYN-PWY: superpathway of branched chain amino acid biosynthesis	Excellent (N=75)	0.0554884	0.135011	0.636738
PWY-5103: L-isoleucine biosynthesis III	Excellent (N=75)	0.0589527	0.125604	0.636738
PWY-6163: chorismate biosynthesis from 3-dehydroquinate	Excellent (N=75)	0.0360082	0.177712	0.636738
ARO-PWY: chorismate biosynthesis I	Excellent (N=75)	0.0184994	0.380971	0.773077
PWY-5097: L-lysine biosynthesis VI	Excellent (N=75)	0.0543028	0.0844435	0.636738
PWY-6122: 5-aminoimidazole ribonucleotide biosynthesis II	Excellent (N=75)	0.0591474	0.0786916	0.636738
PWY-6277: superpathway of 5-aminoimidazole ribonucleotide biosynthesis	Excellent (N=75)	0.0591474	0.0786916	0.636738
PWY-6121: 5-aminoimidazole ribonucleotide biosynthesis I	Excellent (N=75)	-0.0186191	0.461732	0.815059
HISTSYN-PWY: L-histidine biosynthesis	Excellent (N=75)	0.0538007	0.0891967	0.636738
GLUTORN-PWY: L-ornithine biosynthesis I	Excellent (N=75)	0.00670042	0.872519	0.994942
ARGSYNBSUB-PWY: L-arginine biosynthesis II (acetyl cycle)	Excellent (N=75)	-0.00693918	0.873113	0.994942
PWY-5667: CDP-diacylglycerol biosynthesis I	Excellent (N=75)	-0.0610406	0.16638	0.636738
PWY0-1319: CDP-diacylglycerol biosynthesis II	Excellent (N=75)	-0.060993	0.166688	0.636738
COMPLETE-ARO-PWY: superpathway of aromatic amino acid biosynthesis	Excellent (N=75)	0.0180199	0.402397	0.776279
1CMET2-PWY: folate transformations III (E. coli)	Excellent (N=75)	-0.00513626	0.811834	0.973486
PWY-5695: inosine 5'-phosphate degradation	Excellent (N=75)	0.0455685	0.166438	0.636738
PWY0-1586: peptidoglycan maturation (meso-diaminopimelate containing)	Excellent (N=75)	0.0166331	0.739023	0.939891
ARGSYN-PWY: L-arginine biosynthesis I (via L-ornithine)	Excellent (N=75)	-0.00427443	0.908998	0.997584
PWY-7400: L-arginine biosynthesis IV (archaebacteria)	Excellent (N=75)	-0.00309154	0.932733	0.997878
PWY-2942: L-lysine biosynthesis III	Excellent (N=75)	0.0566868	0.0915644	0.636738
COA-PWY-1: superpathway of coenzyme A biosynthesis III (mammals)	Excellent (N=75)	0.0229695	0.388228	0.773077
PWY-7229: superpathway of adenosine nucleotides de novo biosynthesis I	Excellent (N=75)	-0.041015	0.237206	0.673409
CALVIN-PWY: Calvin-Benson-Bassham cycle	Excellent (N=75)	-0.00393156	0.872781	0.994942
PWY-7199: pyrimidine deoxyribonucleosides salvage	Excellent (N=75)	0.0139248	0.550332	0.881003
RIBOSYN2-PWY: flavin biosynthesis I (bacteria and plants)	Excellent (N=75)	0.0365784	0.378608	0.773077
PWY-4242	Excellent (N=75)	-0.00525861	0.847012	0.986335
COA-PWY: coenzyme A biosynthesis I (prokaryotic)	Excellent (N=75)	0.0138003	0.668259	0.908813
PWY-724: superpathway of L-lysine, L-threonine and L-methionine biosynthesis II	Excellent (N=75)	-0.00906741	0.785616	0.960068
PWY66-409: superpathway of purine nucleotide salvage	Excellent (N=75)	-0.074167	0.461764	0.815059
PWY-6936: seleno-amino acid biosynthesis (plants)	Excellent (N=75)	-0.0488882	0.373514	0.773077
PWY-6126: superpathway of adenosine nucleotides de novo biosynthesis II	Excellent (N=75)	-0.0481687	0.236764	0.673409
PWY-3001: superpathway of L-isoleucine biosynthesis I	Excellent (N=75)	-0.0146947	0.612248	0.887579
HSERMETANA-PWY: L-methionine biosynthesis III	Excellent (N=75)	0.000497412	0.989733	0.997878
PWY-6527: stachyose degradation	Excellent (N=75)	-0.0119729	0.778053	0.960068
PWY-6168: flavin biosynthesis III (fungi)	Excellent (N=75)	0.00327106	0.934806	0.997878
PWY-7357: thiamine phosphate formation from pyrithiamine and oxythiamine (yeast)	Excellent (N=75)	0.0796095	0.0742077	0.636738
PWY-6317: D-galactose degradation I (Leloir pathway)	Excellent (N=75)	-0.0171138	0.661195	0.908813
PWY66-422	Excellent (N=75)	-0.0160986	0.682661	0.911455
PWY0-1296: purine ribonucleosides degradation	Excellent (N=75)	0.0230188	0.554834	0.881003
PWY-7228: superpathway of guanosine nucleotides de novo biosynthesis I	Excellent (N=75)	-0.0552471	0.194942	0.63915
PANTOSYN-PWY: superpathway of coenzyme A biosynthesis I (bacteria)	Excellent (N=75)	-0.00417734	0.884111	0.997584
PANTO-PWY: phosphopantothenate biosynthesis I	Excellent (N=75)	-0.021606	0.455894	0.812321
PWY-7208: superpathway of pyrimidine nucleobases salvage	Excellent (N=75)	-0.0448595	0.332105	0.757308
NONOXIPENT-PWY: pentose phosphate pathway (non-oxidative branch) I	Excellent (N=75)	-0.0461059	0.363438	0.768735
PWY-841: superpathway of purine nucleotides de novo biosynthesis I	Excellent (N=75)	-0.0367196	0.255724	0.694062
PWY-6125: superpathway of guanosine nucleotides de novo biosynthesis II	Excellent (N=75)	-0.0553198	0.218558	0.658676
THRESYN-PWY: superpathway of L-threonine biosynthesis	Excellent (N=75)	-0.0351818	0.343288	0.757308
SER-GLYSYN-PWY: superpathway of L-serine and glycine biosynthesis I	Excellent (N=75)	-0.0430406	0.451654	0.807702
PWY-5100: pyruvate fermentation to acetate and lactate II	Excellent (N=75)	0.00628	0.905271	0.997584
PWY0-1297: superpathway of purine deoxyribonucleosides degradation	Excellent (N=75)	-0.0959894	0.431095	0.791148
PWY-6703: preQ0 biosynthesis	Excellent (N=75)	-0.0156597	0.687733	0.91325
PWY-5973: cis-vaccenate biosynthesis	Excellent (N=75)	-0.035351	0.305531	0.730295
PWY-7663: gondoate biosynthesis (anaerobic)	Excellent (N=75)	-0.0482427	0.198502	0.63915
OANTIGEN-PWY: O-antigen building blocks biosynthesis (E. coli)	Excellent (N=75)	-0.0203932	0.532845	0.867422
PWY-6897: thiamine diphosphate salvage II	Excellent (N=75)	0.0601482	0.197722	0.63915
PWY-5154: L-arginine biosynthesis III (via N-acetyl-L-citrulline)	Excellent (N=75)	-0.0181765	0.654513	0.908813
ASPASN-PWY: superpathway of L-aspartate and L-asparagine biosynthesis	Excellent (N=75)	0.0873712	0.107169	0.636738
PWY-7220: adenosine deoxyribonucleotides de novo biosynthesis II	Excellent (N=75)	-0.0674063	0.189932	0.636738
PWY-7222: guanosine deoxyribonucleotides de novo biosynthesis II	Excellent (N=75)	-0.0674063	0.189932	0.636738
PWY-7197: pyrimidine deoxyribonucleotide phosphorylation	Excellent (N=75)	-0.029257	0.57433	0.881003
PWY-5101: L-isoleucine biosynthesis II	Excellent (N=75)	-0.162953	0.735146	0.939891
ANAGLYCOLYSIS-PWY: glycolysis III (from glucose)	Excellent (N=75)	-0.0996624	0.0199978	0.636738
PYRIDNUCSYN-PWY: NAD de novo biosynthesis I (from aspartate)	Excellent (N=75)	0.0365544	0.290798	0.723698
TRPSYN-PWY: L-tryptophan biosynthesis	Excellent (N=75)	-0.0100598	0.775677	0.960068
PWY-6123: inosine-5'-phosphate biosynthesis I	Excellent (N=75)	-0.00704781	0.879867	0.997584
PWY-7237: myo-, chiro- and scyllo-inositol degradation	Excellent (N=75)	0.666714	0.0178138	0.636738
PWY0-162: superpathway of pyrimidine ribonucleotides de novo biosynthesis	Excellent (N=75)	0.0257198	0.734307	0.939891
UDPNAGSYN-PWY: UDP-N-acetyl-D-glucosamine biosynthesis I	Excellent (N=75)	-0.0401445	0.380002	0.773077
PWY-6270: isoprene biosynthesis I	Excellent (N=75)	-0.0410295	0.499126	0.843158
PHOSLIPSYN-PWY: superpathway of phospholipid biosynthesis I (bacteria)	Excellent (N=75)	-0.029302	0.516257	0.851004
PWY-6124: inosine-5'-phosphate biosynthesis II	Excellent (N=75)	-0.0258342	0.605914	0.881003
FASYN-INITIAL-PWY: superpathway of fatty acid biosynthesis initiation (E. coli)	Excellent (N=75)	-0.112207	0.0236825	0.636738
PWY-7560: methylerythritol phosphate pathway II	Excellent (N=75)	-0.0472141	0.400344	0.775369
ANAEROFRUCAT-PWY: homolactic fermentation	Excellent (N=75)	-0.0521492	0.183049	0.636738
GLYCOGENSYNTH-PWY: glycogen biosynthesis I (from ADP-D-Glucose)	Excellent (N=75)	-0.00262158	0.954777	0.997878
PWY-5659: GDP-mannose biosynthesis	Excellent (N=75)	-0.0355459	0.619795	0.890614
PWY-1269: CMP-3-deoxy-D-manno-octulosonate biosynthesis	Excellent (N=75)	0.0639886	0.340525	0.757308
GLUCONEO-PWY: gluconeogenesis I	Excellent (N=75)	-0.075236	0.209779	0.653159
ARG+POLYAMINE-SYN: superpathway of arginine and polyamine biosynthesis	Excellent (N=75)	-0.0759898	0.328826	0.757308
GLYCOLYSIS: glycolysis I (from glucose 6-phosphate)	Excellent (N=75)	-0.0517462	0.342257	0.757308
PWY0-1298: superpathway of pyrimidine deoxyribonucleosides degradation	Excellent (N=75)	-0.0741842	0.567804	0.881003
THISYN-PWY: superpathway of thiamine diphosphate biosynthesis I	Excellent (N=75)	0.0556327	0.582196	0.881003
PWY-6305: superpathway of putrescine biosynthesis	Excellent (N=75)	-0.00705518	0.912077	0.997584
PWY-6147: 6-hydroxymethyl-dihydropterin diphosphate biosynthesis I	Excellent (N=75)	0.075514	0.289108	0.723698
PWY-7539: 6-hydroxymethyl-dihydropterin diphosphate biosynthesis III (Chlamydia)	Excellent (N=75)	0.0756793	0.286269	0.723698
PWY4FS-7: phosphatidylglycerol biosynthesis I (plastidic)	Excellent (N=75)	-0.0546221	0.279522	0.715095
PWY4FS-8: phosphatidylglycerol biosynthesis II (non-plastidic)	Excellent (N=75)	-0.0546422	0.279336	0.715095
PWY-5484: glycolysis II (from fructose 6-phosphate)	Excellent (N=75)	-0.0736019	0.200779	0.63915
PWY-5345: superpathway of L-methionine biosynthesis (by sulfhydrylation)	Excellent (N=75)	-0.0290653	0.744415	0.940111
PWY0-1261: anhydromuropeptides recycling I	Excellent (N=75)	-0.0855517	0.143952	0.636738
THISYNARA-PWY: superpathway of thiamine diphosphate biosynthesis III (eukaryotes)	Excellent (N=75)	-0.0480838	0.504174	0.843158
PWY-7328: superpathway of UDP-glucose-derived O-antigen building blocks biosynthesis	Excellent (N=75)	-0.0998514	0.615526	0.889699
FASYN-ELONG-PWY: fatty acid elongation -- saturated	Excellent (N=75)	-0.334153	0.0982537	0.636738
PWY-5971: palmitate biosynthesis (type II fatty acid synthase)	Excellent (N=75)	-0.346383	0.280201	0.715095
POLYAMSYN-PWY: superpathway of polyamine biosynthesis I	Excellent (N=75)	0.00531772	0.934313	0.997878
PWY-7282: 4-amino-2-methyl-5-diphosphomethylpyrimidine biosynthesis II	Excellent (N=75)	-0.265684	0.0365078	0.636738
PWY66-399: gluconeogenesis III	Excellent (N=75)	-0.067654	0.554162	0.881003
SULFATE-CYS-PWY: superpathway of sulfate assimilation and cysteine biosynthesis	Excellent (N=75)	-0.0247383	0.78822	0.960068
PWY-7664: oleate biosynthesis IV (anaerobic)	Excellent (N=75)	-0.333956	0.0993188	0.636738
PWY-4981: L-proline biosynthesis II (from arginine)	Excellent (N=75)	0.0159851	0.892616	0.997584
RHAMCAT-PWY: L-rhamnose degradation I	Excellent (N=75)	0.00836227	0.900517	0.997584
PWY-7388: octanoyl-[acyl-carrier protein] biosynthesis (mitochondria, yeast)	Excellent (N=75)	-0.147119	0.411924	0.787561
MET-SAM-PWY: superpathway of S-adenosyl-L-methionine biosynthesis	Excellent (N=75)	-0.0511124	0.580271	0.881003
PWY0-1061: superpathway of L-alanine biosynthesis	Excellent (N=75)	-0.376197	0.338882	0.757308
PWY-5188: tetrapyrrole biosynthesis I (from glutamate)	Excellent (N=75)	-0.0530998	0.329377	0.757308
PWY-5347: superpathway of L-methionine biosynthesis (transsulfuration)	Excellent (N=75)	-0.0531433	0.567762	0.881003
PWY-7383: anaerobic energy metabolism (invertebrates, cytosol)	Excellent (N=75)	-0.0268353	0.83283	0.982719
PWY-5989: stearate biosynthesis II (bacteria and plants)	Excellent (N=75)	-0.276097	0.0724427	0.636738
PWY-6282: palmitoleate biosynthesis I (from (5Z)-dodec-5-enoate)	Excellent (N=75)	-0.319986	0.120142	0.636738
PWY0-862: (5Z)-dodecenoate biosynthesis I	Excellent (N=75)	-0.209123	0.177451	0.636738
HISDEG-PWY: L-histidine degradation I	Excellent (N=75)	-0.109601	0.189022	0.636738
PWY-6590: superpathway of Clostridium acetobutylicum acidogenic fermentation	Excellent (N=75)	0.017575	0.912076	0.997584
HEXITOLDEGSUPER-PWY: superpathway of hexitol degradation (bacteria)	Excellent (N=75)	-0.14325	0.260269	0.694062
METSYN-PWY: superpathway of L-homoserine and L-methionine biosynthesis	Excellent (N=75)	-0.0544731	0.569735	0.881003
PWY-7234: inosine-5'-phosphate biosynthesis III	Excellent (N=75)	-0.0514062	0.627523	0.894177
PWY-6901: superpathway of glucose and xylose degradation	Excellent (N=75)	-0.190246	0.140381	0.636738
P441-PWY: superpathway of N-acetylneuraminate degradation	Excellent (N=75)	-0.21268	0.0714795	0.636738
PWY0-1479: tRNA processing	Excellent (N=75)	-0.108253	0.224154	0.665671
PWY-7198: pyrimidine deoxyribonucleotides de novo biosynthesis IV	Excellent (N=75)	0.0943429	0.300314	0.730295
COLANSYN-PWY: colanic acid building blocks biosynthesis	Excellent (N=75)	-0.0592058	0.447555	0.803304
PWY0-166: superpathway of pyrimidine deoxyribonucleotides de novo biosynthesis (E. coli)	Excellent (N=75)	-0.534332	0.120029	0.636738
GLYCOLYSIS-E-D: superpathway of glycolysis and the Entner-Doudoroff pathway	Excellent (N=75)	-0.156622	0.200876	0.63915
PWY-6549: L-glutamine biosynthesis III	Excellent (N=75)	-0.0289609	0.742322	0.939891
TCA: TCA cycle I (prokaryotic)	Excellent (N=75)	-0.0519974	0.513457	0.851004
COBALSYN-PWY: superpathway of adenosylcobalamin salvage from cobinamide I	Excellent (N=75)	-0.0182762	0.761801	0.952251
GLYCOLYSIS-TCA-GLYOX-BYPASS: superpathway of glycolysis, pyruvate dehydrogenase, TCA, and glyoxylate bypass	Excellent (N=75)	-0.802322	0.0388749	0.636738
CENTFERM-PWY: pyruvate fermentation to butanoate	Excellent (N=75)	0.0134372	0.932263	0.997878
PWY-7013: (S)-propane-1,2-diol degradation	Excellent (N=75)	0.24863	0.503112	0.843158
PWY-7184: pyrimidine deoxyribonucleotides de novo biosynthesis I	Excellent (N=75)	-0.555795	0.0775992	0.636738
FERMENTATION-PWY: mixed acid fermentation	Excellent (N=75)	-0.0734197	0.548822	0.881003
PWY-6545: pyrimidine deoxyribonucleotides de novo biosynthesis III	Excellent (N=75)	-0.551906	0.0792958	0.636738
PWY0-781: aspartate superpathway	Excellent (N=75)	-0.0796216	0.724899	0.939891
PWY-6863: pyruvate fermentation to hexanol (engineered)	Excellent (N=75)	0.178942	0.317927	0.74538
DAPLYSINESYN-PWY: L-lysine biosynthesis I	Excellent (N=75)	-0.141226	0.311454	0.735673
BIOTIN-BIOSYNTHESIS-PWY: biotin biosynthesis I	Excellent (N=75)	-0.339873	0.0744682	0.636738
NAGLIPASYN-PWY: lipid IVA biosynthesis (E. coli)	Excellent (N=75)	-0.387578	0.0353158	0.636738
PWY-622: starch biosynthesis	Excellent (N=75)	-0.109305	0.830294	0.982715
PWY-6519: 8-amino-7-oxononanoate biosynthesis I	Excellent (N=75)	-0.350792	0.0737788	0.636738
P4-PWY: superpathway of L-lysine, L-threonine and L-methionine biosynthesis I	Excellent (N=75)	-0.0810562	0.719777	0.939891
PWY-7323: superpathway of GDP-mannose-derived O-antigen building blocks biosynthesis	Excellent (N=75)	-0.0648191	0.522915	0.856952
PWY-6507: 4-deoxy-L-threo-hex-4-enopyranuronate degradation	Excellent (N=75)	0.0210348	0.788766	0.960068
PWY-6969: TCA cycle V (2-oxoglutarate synthase)	Excellent (N=75)	-0.0125272	0.910448	0.997584
SO4ASSIM-PWY: assimilatory sulfate reduction I	Excellent (N=75)	-0.0293702	0.791566	0.960068
P461-PWY: hexitol fermentation to lactate, formate, ethanol and acetate	Excellent (N=75)	-0.382276	0.0963839	0.636738
PWY-5897: superpathway of menaquinol-11 biosynthesis	Excellent (N=75)	-0.422218	0.133173	0.636738
PWY-5898: superpathway of menaquinol-12 biosynthesis	Excellent (N=75)	-0.422218	0.133173	0.636738
PWY-5899: superpathway of menaquinol-13 biosynthesis	Excellent (N=75)	-0.422218	0.133173	0.636738
PWY-6892: thiazole component of thiamine diphosphate biosynthesis I	Excellent (N=75)	0.0485982	0.676649	0.910874
PWY-6353: purine nucleotides degradation II (aerobic)	Excellent (N=75)	-0.124021	0.232739	0.673409
PWY4LZ-257: superpathway of fermentation (Chlamydomonas reinhardtii)	Excellent (N=75)	-0.227587	0.38911	0.773077
PWY-5838: superpathway of menaquinol-8 biosynthesis I	Excellent (N=75)	-0.311649	0.392251	0.773077
PWY-5723: Rubisco shunt	Excellent (N=75)	-0.677164	0.0503562	0.636738
PWY-7117: C4 photosynthetic carbon assimilation cycle, PEPCK type	Excellent (N=75)	-0.11277	0.4148	0.787561
PWY-5690: TCA cycle II (plants and fungi)	Excellent (N=75)	-0.0341253	0.655157	0.908813
PWY-241: C4 photosynthetic carbon assimilation cycle, NADP-ME type	Excellent (N=75)	-0.113759	0.424319	0.787561
PWY-5505: L-glutamate and L-glutamine biosynthesis	Excellent (N=75)	-0.0219785	0.824963	0.97877
PWY66-389: phytol degradation	Excellent (N=75)	0.20224	0.327042	0.757308
PWY-7456: &beta;-(1,4)-mannan degradation	Excellent (N=75)	0.0148796	0.802339	0.965961
P105-PWY: TCA cycle IV (2-oxoglutarate decarboxylase)	Excellent (N=75)	-0.689471	0.103231	0.636738
PWY-6608: guanosine nucleotides degradation III	Excellent (N=75)	-0.109398	0.365541	0.768735
PENTOSE-P-PWY: pentose phosphate pathway	Excellent (N=75)	-0.214613	0.143218	0.636738
PWY-5913: partial TCA cycle (obligate autotrophs)	Excellent (N=75)	-0.0480888	0.729592	0.939891
PWY-6471: peptidoglycan biosynthesis IV (Enterococcus faecium)	Excellent (N=75)	0.0667056	0.772046	0.960068
PWY0-845: superpathway of pyridoxal 5'-phosphate biosynthesis and salvage	Excellent (N=75)	-0.290996	0.0386801	0.636738
PWY-7254: TCA cycle VII (acetate-producers)	Excellent (N=75)	-0.7529	0.0290641	0.636738
TCA-GLYOX-BYPASS: superpathway of glyoxylate bypass and TCA	Excellent (N=75)	-0.745934	0.0441577	0.636738
P161-PWY: acetylene degradation (anaerobic)	Excellent (N=75)	-0.36691	0.205049	0.644764
HOMOSER-METSYN-PWY: L-methionine biosynthesis I	Excellent (N=75)	-0.0597485	0.573487	0.881003
GLYCOCAT-PWY: glycogen degradation I	Excellent (N=75)	-0.236185	0.338547	0.757308
PWY-5840: superpathway of menaquinol-7 biosynthesis	Excellent (N=75)	-0.263695	0.393982	0.773077
PWY-5845: superpathway of menaquinol-9 biosynthesis	Excellent (N=75)	-0.393453	0.394021	0.773077
PWY-5850: superpathway of menaquinol-6 biosynthesis	Excellent (N=75)	-0.608738	0.213328	0.657427
PWY-5896: superpathway of menaquinol-10 biosynthesis	Excellent (N=75)	-0.627968	0.198972	0.63915
PWY-6285: superpathway of fatty acids biosynthesis (E. coli)	Excellent (N=75)	-0.614474	0.0609343	0.636738
PWY-7115: C4 photosynthetic carbon assimilation cycle, NAD-ME type	Excellent (N=75)	0.00103295	0.992085	0.998196
GLCMANNANAUT-PWY: superpathway of N-acetylglucosamine, N-acetylmannosamine and N-acetylneuraminate degradation	Excellent (N=75)	-0.0340899	0.61959	0.890614
DENOVOPURINE2-PWY: superpathway of purine nucleotides de novo biosynthesis II	Excellent (N=75)	-0.849477	0.0426643	0.636738
PWY-5464: superpathway of cytosolic glycolysis (plants), pyruvate dehydrogenase and TCA cycle	Excellent (N=75)	-0.203001	0.265273	0.698839
ORNDEG-PWY: superpathway of ornithine degradation	Excellent (N=75)	-0.801841	0.0579015	0.636738
PWY-5083: NAD(P)/NADPH interconversion	Excellent (N=75)	-0.562776	0.0364485	0.636738
FUC-RHAMCAT-PWY: superpathway of fucose and rhamnose degradation	Excellent (N=75)	-0.433329	0.17664	0.636738
GALACTUROCAT-PWY: D-galacturonate degradation I	Excellent (N=75)	0.00806376	0.908633	0.997584
PYRIDOXSYN-PWY: pyridoxal 5'-phosphate biosynthesis I	Excellent (N=75)	-0.209827	0.134641	0.636738
PWY-5861: superpathway of demethylmenaquinol-8 biosynthesis I	Excellent (N=75)	-0.311551	0.375172	0.773077
P42-PWY: incomplete reductive TCA cycle	Excellent (N=75)	-0.0572355	0.559773	0.881003
PRPP-PWY: superpathway of histidine, purine, and pyrimidine biosynthesis	Excellent (N=75)	-0.910584	0.0296307	0.636738
PWY-6803: phosphatidylcholine acyl editing	Excellent (N=75)	-0.520391	0.108091	0.636738
GOLPDLCAT-PWY: superpathway of glycerol degradation to 1,3-propanediol	Excellent (N=75)	0.0943321	0.589585	0.881003
PWY-4041: &gamma;-glutamyl cycle	Excellent (N=75)	-0.122594	0.192914	0.638702
PWY-5675: nitrate reduction V (assimilatory)	Excellent (N=75)	-0.76073	0.0236414	0.636738
PWY-821: superpathway of sulfur amino acid biosynthesis (Saccharomyces cerevisiae)	Excellent (N=75)	-0.524713	0.184036	0.636738
SALVADEHYPOX-PWY: adenosine nucleotides degradation II	Excellent (N=75)	-0.152541	0.21061	0.653159
PWY-7242: D-fructuronate degradation	Excellent (N=75)	0.012281	0.857764	0.991284
GALACT-GLUCUROCAT-PWY: superpathway of hexuronide and hexuronate degradation	Excellent (N=75)	0.00114593	0.98647	0.997878
P164-PWY: purine nucleobases degradation I (anaerobic)	Excellent (N=75)	-0.19636	0.0701263	0.636738
GLUCOSE1PMETAB-PWY: glucose and glucose-1-phosphate degradation	Excellent (N=75)	-0.380889	0.0482766	0.636738
PPGPPMET-PWY: ppGpp metabolism	Excellent (N=75)	-0.0362077	0.755959	0.949795
PWY-5860: superpathway of demethylmenaquinol-6 biosynthesis I	Excellent (N=75)	-0.57612	0.219111	0.658676
PWY-5862: superpathway of demethylmenaquinol-9 biosynthesis	Excellent (N=75)	-0.376914	0.394427	0.773077
PWY-7211: superpathway of pyrimidine deoxyribonucleotides de novo biosynthesis	Excellent (N=75)	-0.385922	0.222792	0.665659
PWY0-1241: ADP-L-glycero-&beta;-D-manno-heptose biosynthesis	Excellent (N=75)	-0.0751106	0.466286	0.815059
GLYOXYLATE-BYPASS: glyoxylate cycle	Excellent (N=75)	-0.711599	0.0247997	0.636738
GLUCUROCAT-PWY: superpathway of &beta;-D-glucuronosides degradation	Excellent (N=75)	0.00087736	0.988816	0.997878
PWY-1861: formaldehyde assimilation II (assimilatory RuMP Cycle)	Excellent (N=75)	-0.0106714	0.962266	0.997878
PWY-5173	Excellent (N=75)	-0.350478	0.109924	0.636738
PWY-6470: peptidoglycan biosynthesis V (&beta;-lactam resistance)	Excellent (N=75)	0.0492547	0.812563	0.973486
POLYAMINSYN3-PWY: superpathway of polyamine biosynthesis II	Excellent (N=75)	0.0929777	0.421516	0.787561
P185-PWY: formaldehyde assimilation III (dihydroxyacetone cycle)	Excellent (N=75)	0.00241397	0.994888	0.998966
PWY-5121: superpathway of geranylgeranyl diphosphate biosynthesis II (via MEP)	Excellent (N=75)	-0.107606	0.494523	0.843158
PWY3DJ-35471: L-ascorbate biosynthesis IV (animals, D-glucuronate pathway)	Excellent (N=75)	0.114241	0.780575	0.960068
ARGDEG-PWY: superpathway of L-arginine, putrescine, and 4-aminobutanoate degradation	Excellent (N=75)	-0.687793	0.0938023	0.636738
ORNARGDEG-PWY: superpathway of L-arginine and L-ornithine degradation	Excellent (N=75)	-0.687793	0.0938023	0.636738
PWY-6284: superpathway of unsaturated fatty acids biosynthesis (E. coli)	Excellent (N=75)	-0.29269	0.308616	0.734087
REDCITCYC: TCA cycle VI (Helicobacter)	Excellent (N=75)	-0.461358	0.0879907	0.636738
PWY-5005: biotin biosynthesis II	Excellent (N=75)	0.00539333	0.978009	0.997878
FUCCAT-PWY: fucose degradation	Excellent (N=75)	-0.215384	0.339382	0.757308
PWY-6562: norspermidine biosynthesis	Excellent (N=75)	-0.0361988	0.93114	0.997878
FAO-PWY: fatty acid &beta;-oxidation I (generic)	Excellent (N=75)	-0.668251	0.110917	0.636738
PWY-5384: sucrose degradation IV (sucrose phosphorylase)	Excellent (N=75)	-0.0486469	0.673263	0.908813
PWY-7315: dTDP-N-acetylthomosamine biosynthesis	Excellent (N=75)	-0.0389235	0.88974	0.997584
PWY-2723: trehalose degradation V	Excellent (N=75)	-0.213935	0.367449	0.769445
POLYISOPRENSYN-PWY: polyisoprenoid biosynthesis (E. coli)	Excellent (N=75)	-0.0653518	0.79598	0.961848
PWY-7187: pyrimidine deoxyribonucleotides de novo biosynthesis II	Excellent (N=75)	-0.797442	0.037177	0.636738
PWY-5918: superpathway of heme b biosynthesis from glutamate	Excellent (N=75)	-0.473869	0.116728	0.636738
P23-PWY: reductive TCA cycle I	Excellent (N=75)	-0.30685	0.214762	0.657707
PWY-5837: 2-carboxy-1,4-naphthoquinol biosynthesis	Excellent (N=75)	-0.381428	0.148036	0.636738
GALACTARDEG-PWY: D-galactarate degradation I	Excellent (N=75)	-0.256747	0.398932	0.775369
GLUCARGALACTSUPER-PWY: superpathway of D-glucarate and D-galactarate degradation	Excellent (N=75)	-0.256747	0.398932	0.775369
THREOCAT-PWY: superpathway of L-threonine metabolism	Excellent (N=75)	-0.26539	0.54344	0.881003
PWY-6531: mannitol cycle	Excellent (N=75)	-0.154831	0.632763	0.89516
PYRIDNUCSAL-PWY: NAD salvage pathway I (PNC VI cycle)	Excellent (N=75)	-0.089642	0.739884	0.939891
METH-ACETATE-PWY: methanogenesis from acetate	Excellent (N=75)	0.300426	0.172963	0.636738
P108-PWY: pyruvate fermentation to propanoate I	Excellent (N=75)	-0.0677157	0.482671	0.829856
HEMESYN2-PWY: heme b biosynthesis II (oxygen-independent)	Excellent (N=75)	-0.107066	0.46932	0.815059
PWY-6606: guanosine nucleotides degradation II	Excellent (N=75)	-0.0866628	0.501143	0.843158
AST-PWY: L-arginine degradation II (AST pathway)	Excellent (N=75)	-0.523514	0.186981	0.636738
PWY-5676: acetyl-CoA fermentation to butanoate II	Excellent (N=75)	-0.16737	0.246019	0.692813
PWY-5994: palmitate biosynthesis (type I fatty acid synthase)	Excellent (N=75)	-0.154148	0.741208	0.939891
PWY-5189: tetrapyrrole biosynthesis II (from glycine)	Excellent (N=75)	-0.536906	0.0156726	0.636738
PWY-7269: mitochondrial NADPH production (yeast)	Excellent (N=75)	-0.285323	0.488457	0.836867
GLUCARDEG-PWY: D-glucarate degradation I	Excellent (N=75)	-0.26842	0.355614	0.767624
PWY-6731: starch degradation III	Excellent (N=75)	-0.250047	0.277744	0.715095
PWY-6185: 4-methylcatechol degradation (ortho cleavage)	Excellent (N=75)	0.273021	0.468673	0.815059
TEICHOICACID-PWY: poly(glycerol phosphate) wall teichoic acid biosynthesis	Excellent (N=75)	-0.128487	0.205272	0.644764
PWY-5417: catechol degradation III (ortho-cleavage pathway)	Excellent (N=75)	0.202097	0.601768	0.881003
PWY-5431: aromatic compounds degradation via &beta;-ketoadipate	Excellent (N=75)	0.202097	0.601768	0.881003
PROTOCATECHUATE-ORTHO-CLEAVAGE-PWY: protocatechuate degradation II (ortho-cleavage pathway)	Excellent (N=75)	0.21431	0.586689	0.881003
FOLSYN-PWY: superpathway of tetrahydrofolate biosynthesis and salvage	Excellent (N=75)	-0.334628	0.0803235	0.636738
PWY-7389: superpathway of anaerobic energy metabolism (invertebrates)	Excellent (N=75)	-0.365718	0.154737	0.636738
PWY0-1277: 3-phenylpropanoate and 3-(3-hydroxyphenyl)propanoate degradation	Excellent (N=75)	-0.630673	0.121484	0.636738
PWY-6263: superpathway of menaquinol-8 biosynthesis II	Excellent (N=75)	0.0812845	0.845443	0.986335
CITRULBIO-PWY: L-citrulline biosynthesis	Excellent (N=75)	-0.367607	0.181469	0.636738
PWY-2941: L-lysine biosynthesis II	Excellent (N=75)	-0.0583306	0.583119	0.881003
PWY-5181: toluene degradation III (aerobic) (via p-cresol)	Excellent (N=75)	0.269774	0.470844	0.815059
PWY-6167: flavin biosynthesis II (archaea)	Excellent (N=75)	0.135409	0.785369	0.960068
PWY0-1415: superpathway of heme b biosynthesis from uroporphyrinogen-III	Excellent (N=75)	-0.276632	0.35227	0.765093
NAD-BIOSYNTHESIS-II: NAD salvage pathway III (to nicotinamide riboside)	Excellent (N=75)	-0.0363732	0.822464	0.978173
P221-PWY: octane oxidation	Excellent (N=75)	-0.203894	0.599573	0.881003
CATECHOL-ORTHO-CLEAVAGE-PWY: catechol degradation to &beta;-ketoadipate	Excellent (N=75)	0.0731386	0.847443	0.986335
PWY-5791	Excellent (N=75)	-0.513292	0.237755	0.673409
ECASYN-PWY: enterobacterial common antigen biosynthesis	Excellent (N=75)	-0.340927	0.393118	0.773077
PWY-4984: urea cycle	Excellent (N=75)	-0.366025	0.177636	0.636738
PWY-5497: purine nucleobases degradation II (anaerobic)	Excellent (N=75)	-0.444026	0.134169	0.636738
HEME-BIOSYNTHESIS-II: heme b biosynthesis I (aerobic)	Excellent (N=75)	-0.111419	0.680847	0.911455
PWY-7392: taxadiene biosynthesis (engineered)	Excellent (N=75)	-0.646928	0.0692281	0.636738
PWY-6182: superpathway of salicylate degradation	Excellent (N=75)	0.140115	0.701023	0.928381
PWY-7385: 1,3-propanediol biosynthesis (engineered)	Excellent (N=75)	-0.910117	0.0155841	0.636738
PWY0-1338: polymyxin resistance	Excellent (N=75)	-0.605607	0.134628	0.636738
PWY66-398: TCA cycle III (animals)	Excellent (N=75)	-0.207301	0.388726	0.773077
PWY-6612: superpathway of tetrahydrofolate biosynthesis	Excellent (N=75)	-0.322092	0.088659	0.636738
HCAMHPDEG-PWY: 3-phenylpropanoate and 3-(3-hydroxyphenyl)propanoate degradation to 2-hydroxypentadienoate	Excellent (N=75)	-0.632787	0.0965899	0.636738
PWY-6690: cinnamate and 3-hydroxycinnamate degradation to 2-hydroxypentadienoate	Excellent (N=75)	-0.632787	0.0965899	0.636738
PWY-7384: anaerobic energy metabolism (invertebrates, mitochondrial)	Excellent (N=75)	-0.358751	0.147569	0.636738
PWY-5863: superpathway of phylloquinol biosynthesis	Excellent (N=75)	-0.547984	0.184249	0.636738
PWY-5920: superpathway of heme b biosynthesis from glycine	Excellent (N=75)	-0.569128	0.157602	0.636738
PWY-7371: 1,4-dihydroxy-6-naphthoate biosynthesis II	Excellent (N=75)	0.546654	0.174491	0.636738
LACTOSECAT-PWY: lactose and galactose degradation I	Excellent (N=75)	0.123731	0.254528	0.694062
P122-PWY: heterolactic fermentation	Excellent (N=75)	-0.492812	0.154881	0.636738
PWY-7210: pyrimidine deoxyribonucleotides biosynthesis from CTP	Excellent (N=75)	-0.268816	0.517549	0.851004
PWY-5304: superpathway of sulfur oxidation (Acidianus ambivalens)	Excellent (N=75)	0.0236327	0.869597	0.994942
PWY-5392: reductive TCA cycle II	Excellent (N=75)	0.0194024	0.961347	0.997878
PWY-7165: L-ascorbate biosynthesis VIII (engineered pathway)	Excellent (N=75)	-0.0268976	0.945421	0.997878
PWY-7003: glycerol degradation to butanol	Excellent (N=75)	-0.183065	0.666612	0.908813
PWY-5367: petroselinate biosynthesis	Excellent (N=75)	-0.216698	0.37103	0.773077
UBISYN-PWY: superpathway of ubiquinol-8 biosynthesis (early decarboxylation)	Excellent (N=75)	-0.382703	0.312286	0.735673
PWY-5104: L-isoleucine biosynthesis IV	Excellent (N=75)	-0.34505	0.0101257	0.636738
PWY-5022: 4-aminobutanoate degradation V	Excellent (N=75)	-0.603417	0.023714	0.636738
ARGININE-SYN4-PWY: L-ornithine biosynthesis II	Excellent (N=75)	-0.191642	0.472402	0.815059
PWY-5855: ubiquinol-7 biosynthesis (early decarboxylation)	Excellent (N=75)	-0.414442	0.260627	0.694062
PWY-5856: ubiquinol-9 biosynthesis (early decarboxylation)	Excellent (N=75)	-0.414442	0.260627	0.694062
PWY-5857: ubiquinol-10 biosynthesis (early decarboxylation)	Excellent (N=75)	-0.414442	0.260627	0.694062
PWY-6708: ubiquinol-8 biosynthesis (early decarboxylation)	Excellent (N=75)	-0.418309	0.256116	0.694062
PWY-5088: L-glutamate degradation VIII (to propanoate)	Excellent (N=75)	0.390808	0.327017	0.757308
PWY-7204: pyridoxal 5'-phosphate salvage II (plants)	Excellent (N=75)	-0.595037	0.150877	0.636738
PWY-6859: all-trans-farnesol biosynthesis	Excellent (N=75)	-0.582408	0.0767539	0.636738
METHGLYUT-PWY: superpathway of methylglyoxal degradation	Excellent (N=75)	-0.409513	0.250405	0.693213
PWY-7286: 7-(3-amino-3-carboxypropyl)-wyosine biosynthesis	Excellent (N=75)	0.123698	0.771916	0.960068
PWY-4321: L-glutamate degradation IV	Excellent (N=75)	-0.692874	0.0862519	0.636738
GLUDEG-I-PWY: GABA shunt	Excellent (N=75)	-0.517586	0.043124	0.636738
METHANOGENESIS-PWY: methanogenesis from H2 and CO2	Excellent (N=75)	0.189712	0.650316	0.908813
PWY-7118: chitin deacetylation	Excellent (N=75)	-0.150546	0.680276	0.911455
ARGORNPROST-PWY	Excellent (N=75)	-0.0785706	0.790855	0.960068
PWY-5747: 2-methylcitrate cycle II	Excellent (N=75)	-0.745491	0.028988	0.636738
PWY-6349: CDP-archaeol biosynthesis	Excellent (N=75)	0.0592343	0.887517	0.997584
KETOGLUCONMET-PWY: ketogluconate metabolism	Excellent (N=75)	-0.677466	0.0682778	0.636738
PWY-6350: archaetidylinositol biosynthesis	Excellent (N=75)	0.330678	0.422927	0.787561
LPSSYN-PWY: superpathway of lipopolysaccharide biosynthesis	Excellent (N=75)	-0.402101	0.35288	0.765093
PWY-6823: molybdopterin biosynthesis	Excellent (N=75)	-0.199226	0.665357	0.908813
P124-PWY: Bifidobacterium shunt	Excellent (N=75)	0.203796	0.500304	0.843158
PWY0-42: 2-methylcitrate cycle I	Excellent (N=75)	-0.621642	0.0925671	0.636738
PWY-7245: superpathway of NAD/NADP - NADH/NADPH interconversion (yeast)	Excellent (N=75)	-0.159605	0.624626	0.894177
URSIN-PWY: ureide biosynthesis	Excellent (N=75)	0.299076	0.363899	0.768735
PWY-5514: UDP-N-acetyl-D-galactosamine biosynthesis II	Excellent (N=75)	-0.467391	0.0346958	0.636738
PWY-6588: pyruvate fermentation to acetone	Excellent (N=75)	-0.272984	0.290494	0.723698
PWY-7268: cytosolic NADPH production (yeast)	Excellent (N=75)	-0.136513	0.671017	0.908813
PWY-7094: fatty acid salvage	Excellent (N=75)	-0.320459	0.439141	0.798415
PWY-1541: superpathway of taurine degradation	Excellent (N=75)	0.251852	0.361029	0.768735
VALDEG-PWY: L-valine degradation I	Excellent (N=75)	-0.365421	0.0401626	0.636738
UDPNACETYLGALSYN-PWY: UDP-N-acetyl-D-glucosamine biosynthesis II	Excellent (N=75)	-0.558572	0.0266056	0.636738
PWY-5030: L-histidine degradation III	Excellent (N=75)	-0.111962	0.74117	0.939891
PWY-6906: chitin derivatives degradation	Excellent (N=75)	-0.586633	0.00530407	0.636738
PWY-5265: peptidoglycan biosynthesis II (staphylococci)	Excellent (N=75)	0.26391	0.590874	0.881003
PWY-5910: superpathway of geranylgeranyldiphosphate biosynthesis I (via mevalonate)	Excellent (N=75)	-0.0447587	0.911671	0.997584
P241-PWY: coenzyme B biosynthesis	Excellent (N=75)	-0.418726	0.0898754	0.636738
PWY-6595: superpathway of guanosine nucleotides degradation (plants)	Excellent (N=75)	-0.299649	0.408541	0.785039
PWY-7409: phospholipid remodeling (phosphatidylethanolamine, yeast)	Excellent (N=75)	-0.347805	0.384299	0.773077
GLYCOL-GLYOXDEG-PWY: superpathway of glycol metabolism and degradation	Excellent (N=75)	-0.491186	0.176167	0.636738
PWY-922: mevalonate pathway I (eukaryotes and bacteria)	Excellent (N=75)	0.178829	0.653902	0.908813
PWY-6281: L-selenocysteine biosynthesis II (archaea and eukaryotes)	Excellent (N=75)	-0.472564	0.0427454	0.636738
PWY-2221: Entner-Doudoroff pathway III (semi-phosphorylative)	Excellent (N=75)	0.0970953	0.59927	0.881003
KDO-NAGLIPASYN-PWY: superpathway of (Kdo)2-lipid A biosynthesis	Excellent (N=75)	-0.694151	0.073377	0.636738
PWY-7616: methanol oxidation to carbon dioxide	Excellent (N=75)	-0.255722	0.467275	0.815059
PWY-7209: superpathway of pyrimidine ribonucleosides degradation	Excellent (N=75)	-0.135257	0.708681	0.935994
ALLANTOINDEG-PWY: superpathway of allantoin degradation in yeast	Excellent (N=75)	-0.523723	0.149087	0.636738
PWY-4722: creatinine degradation II	Excellent (N=75)	0.0509371	0.734632	0.939891
PWY-5656: mannosylglycerate biosynthesis I	Excellent (N=75)	-0.497034	0.185473	0.636738
PWY-7446: sulfoquinovose degradation I	Excellent (N=75)	-0.351489	0.365534	0.768735
PWY0-1533: methylphosphonate degradation I	Excellent (N=75)	-0.0540267	0.883908	0.997584
PWY0-41: allantoin degradation IV (anaerobic)	Excellent (N=75)	-0.619064	0.108917	0.636738
RUMP-PWY: formaldehyde oxidation I	Excellent (N=75)	0.00810068	0.98159	0.997878
PWY-5705: allantoin degradation to glyoxylate III	Excellent (N=75)	-0.578929	0.116069	0.636738
PWY-7039: phosphatidate metabolism, as a signaling molecule	Excellent (N=75)	-0.152073	0.628629	0.894177
PWY-4702: phytate degradation I	Excellent (N=75)	-0.795842	0.0320949	0.636738
PWY-6630: superpathway of L-tyrosine biosynthesis	Excellent (N=75)	-0.663449	0.168328	0.636738
P125-PWY: superpathway of (R,R)-butanediol biosynthesis	Excellent (N=75)	-0.192952	0.605857	0.881003
PWY-6174: mevalonate pathway II (haloarchaea)	Excellent (N=75)	0.276136	0.430869	0.791148
DENITRIFICATION-PWY: nitrate reduction I (denitrification)	Excellent (N=75)	-0.708324	0.0606538	0.636738
PWY-5692: allantoin degradation to glyoxylate II	Excellent (N=75)	-0.506639	0.156446	0.636738
URDEGR-PWY: superpathway of allantoin degradation in plants	Excellent (N=75)	-0.506639	0.156446	0.636738
PWY-7391: isoprene biosynthesis II (engineered)	Excellent (N=75)	0.158659	0.629574	0.894177
PWY-6396: superpathway of 2,3-butanediol biosynthesis	Excellent (N=75)	-0.306452	0.344652	0.757308
P621-PWY: nylon-6 oligomer degradation	Excellent (N=75)	0.131155	0.727329	0.939891
PWY-6145: superpathway of CMP-sialic acids biosynthesis	Excellent (N=75)	-0.672571	0.0582152	0.636738
PWY3O-355: stearate biosynthesis III (fungi)	Excellent (N=75)	-0.908442	0.0368498	0.636738
PWY66-367: ketogenesis	Excellent (N=75)	0.263137	0.352312	0.765093
PWY-3781: aerobic respiration I (cytochrome c)	Excellent (N=75)	-0.428682	0.152176	0.636738
PWY-7279: aerobic respiration II (cytochrome c) (yeast)	Excellent (N=75)	-0.395248	0.154235	0.636738
3-HYDROXYPHENYLACETATE-DEGRADATION-PWY: 4-hydroxyphenylacetate degradation	Excellent (N=75)	0.0513488	0.856964	0.991284
PWY-6215: 4-chlorobenzoate degradation	Excellent (N=75)	-0.233759	0.499046	0.843158
PWY1G-0: mycothiol biosynthesis	Excellent (N=75)	-0.557775	0.0697596	0.636738
PWY-6876: isopropanol biosynthesis (engineered)	Excellent (N=75)	0.472107	0.294629	0.729131
PWY-6318: L-phenylalanine degradation IV (mammalian, via side chain)	Excellent (N=75)	0.0836641	0.790078	0.960068
PROPFERM-PWY: superpathway of L-alanine fermentation (Stickland reaction)	Excellent (N=75)	-0.143669	0.66518	0.908813
PWY-6749: CMP-legionaminate biosynthesis I	Excellent (N=75)	-0.258011	0.441572	0.798415
PWY-6143: CMP-pseudaminate biosynthesis	Excellent (N=75)	-0.759944	0.00768026	0.636738
PWY-6572: chondroitin sulfate degradation I (bacterial)	Excellent (N=75)	-0.237309	0.445877	0.803235
PWY-6478: GDP-D-glycero-&alpha;-D-manno-heptose biosynthesis	Excellent (N=75)	0.147384	0.590845	0.881003
PWY490-3: nitrate reduction VI (assimilatory)	Excellent (N=75)	-0.162953	0.465065	0.815059
PWY-6565: superpathway of polyamine biosynthesis III	Excellent (N=75)	-0.203891	0.305413	0.730295
PWY-7290: Escherichia coli serotype O86 O-antigen biosynthesis	Excellent (N=75)	-0.0668362	0.516962	0.851004
P562-PWY: myo-inositol degradation I	Excellent (N=75)	0.0789143	0.815785	0.974962
PWY-5654: 2-amino-3-carboxymuconate semialdehyde degradation to 2-hydroxypentadienoate	Excellent (N=75)	0.376538	0.16424	0.636738
PWY-6210: 2-aminophenol degradation	Excellent (N=75)	0.37698	0.164035	0.636738
PWY66-388: ceramide degradation by &alpha;-oxidation	Excellent (N=75)	-0.150119	0.572738	0.881003
CRNFORCAT-PWY: creatinine degradation I	Excellent (N=75)	-0.0419534	0.897418	0.997584
PWY-7332: superpathway of UDP-N-acetylglucosamine-derived O-antigen building blocks biosynthesis	Excellent (N=75)	0.0758445	0.865194	0.994942
PWY5F9-12: biphenyl degradation	Excellent (N=75)	0.0925195	0.721635	0.939891
PWY-7294: D-xylose degradation IV	Excellent (N=75)	-0.433522	0.22689	0.669735
PWY-5028: L-histidine degradation II	Excellent (N=75)	0.141054	0.672294	0.908813
LIPASYN-PWY: phospholipases	Excellent (N=75)	-0.124587	0.435102	0.795523
PWY-7312: dTDP-&beta;-D-fucofuranose biosynthesis	Excellent (N=75)	-0.398165	0.216766	0.658676
PWY-6953: dTDP-3-acetamido-&alpha;-D-fucose biosynthesis	Excellent (N=75)	-0.191187	0.336096	0.757308
PWY-6785: hydrogen production VIII	Excellent (N=75)	-0.26356	0.1259	0.636738
PWY-101: photosynthesis light reactions	Excellent (N=75)	-0.230459	0.156187	0.636738
PWY-7196: superpathway of pyrimidine ribonucleosides salvage	Excellent (N=75)	-0.0985539	0.732161	0.939891
PWY0-881: superpathway of fatty acid biosynthesis I (E. coli)	Excellent (N=75)	-0.33537	0.186147	0.636738
PWY-7200: superpathway of pyrimidine deoxyribonucleoside salvage	Excellent (N=75)	0.0931685	0.755591	0.949795
PWY-6467: Kdo transfer to lipid IVA III (Chlamydia)	Excellent (N=75)	-0.225822	0.422024	0.787561
AEROBACTINSYN-PWY: aerobactin biosynthesis	Excellent (N=75)	-0.109585	0.574822	0.881003
PWY-5180: toluene degradation I (aerobic) (via o-cresol)	Excellent (N=75)	0.204697	0.57949	0.881003
PWY-5182: toluene degradation II (aerobic) (via 4-methylcatechol)	Excellent (N=75)	0.204697	0.57949	0.881003
PWY-7316: dTDP-N-acetylviosamine biosynthesis	Excellent (N=75)	-0.000119089	0.999682	1
PWY-5178: toluene degradation IV (aerobic) (via catechol)	Excellent (N=75)	0.0189514	0.923222	0.997878
PWY-5183: superpathway of aerobic toluene degradation	Excellent (N=75)	-0.0557344	0.231832	0.673409
PWY-5415: catechol degradation I (meta-cleavage pathway)	Excellent (N=75)	0.151868	0.574399	0.881003
PWY1F-823: leucopelargonidin and leucocyanidin biosynthesis	Excellent (N=75)	-0.0993867	0.171607	0.636738
PWY-5677: succinate fermentation to butanoate	Excellent (N=75)	0.0885257	0.59659	0.881003
PWY-5751: phenylethanol biosynthesis	Excellent (N=75)	-0.0978787	0.262476	0.695207
PWY-6748: nitrate reduction VII (denitrification)	Excellent (N=75)	-0.183923	0.302927	0.730295
PWY-7031: protein N-glycosylation (bacterial)	Excellent (N=75)	-0.095906	0.422377	0.787561
PWY-1501: mandelate degradation I	Excellent (N=75)	0.069231	0.729708	0.939891
P165-PWY: superpathway of purines degradation in plants	Excellent (N=75)	0.116378	0.191021	0.636738
7ALPHADEHYDROX-PWY	Excellent (N=75)	0.0763422	0.5883	0.881003
PWY-7399: methylphosphonate degradation II	Excellent (N=75)	-0.0129957	0.856252	0.991284
PWY-7374: 1,4-dihydroxy-6-naphthoate biosynthesis I	Excellent (N=75)	0.0427033	0.171415	0.636738
P163-PWY: L-lysine fermentation to acetate and butanoate	Excellent (N=75)	-0.0473156	0.714032	0.939891
PWY-6138: CMP-N-acetylneuraminate biosynthesis I (eukaryotes)	Excellent (N=75)	-0.138975	0.0884234	0.636738
DHGLUCONATE-PYR-CAT-PWY: glucose degradation (oxidative)	Excellent (N=75)	0.0558657	0.552719	0.881003
PWY-7431: aromatic biogenic amine degradation (bacteria)	Excellent (N=75)	-0.0134284	0.604301	0.881003
PWY-6313: serotonin degradation	Excellent (N=75)	-0.0134975	0.602762	0.881003
PWY-6307: L-tryptophan degradation X (mammalian, via tryptamine)	Excellent (N=75)	-0.0124835	0.603051	0.881003
PWY-6435: 4-hydroxybenzoate biosynthesis III (plants)	Excellent (N=75)	-0.0432482	0.42043	0.787561
PWY-7528: L-methionine salvage cycle I (bacteria and plants)	Excellent (N=75)	0.0282171	0.818305	0.975595
PWY-7527: L-methionine salvage cycle III	Excellent (N=75)	0.180937	0.176877	0.636738
PWY-4361: S-methyl-5-thio-&alpha;-D-ribose 1-phosphate degradation I	Excellent (N=75)	0.164215	0.180607	0.636738
PWY-5534: propene degradation	Excellent (N=75)	0.207243	0.0939552	0.636738
TYRFUMCAT-PWY: L-tyrosine degradation I	Excellent (N=75)	0.0676057	0.57327	0.881003
PWY-6107: chlorosalicylate degradation	Excellent (N=75)	-0.0229486	0.845354	0.986335
PWY-7218: photosynthetic 3-hydroxybutanoate biosynthesis (engineered)	Excellent (N=75)	-0.131215	0.270116	0.707792
PHOTOALL-PWY: oxygenic photosynthesis	Excellent (N=75)	-0.111569	0.27892	0.715095
PWY-7270: L-methionine salvage cycle II (plants)	Excellent (N=75)	-0.00209338	0.981916	0.997878
PWY-7235: superpathway of ubiquinol-6 biosynthesis (late decarboxylation)	Excellent (N=75)	-0.132053	0.189378	0.636738
PWY3O-1109	Excellent (N=75)	0.0312035	0.299245	0.730295
PWY-5754: 4-hydroxybenzoate biosynthesis I (eukaryotes)	Excellent (N=75)	0.0294961	0.304346	0.730295
PWY-6641: superpathway of sulfolactate degradation	Excellent (N=75)	0.00909388	0.796959	0.961848
PWY-5870: ubiquinol-8 biosynthesis (late decarboxylation)	Excellent (N=75)	-0.0674743	0.413685	0.787561
PWY-7373: superpathway of demethylmenaquinol-6 biosynthesis II	Excellent (N=75)	-0.101339	0.337799	0.757308
PWY-6724: starch degradation II	Excellent (N=75)	0.00109118	0.96003	0.997878
PWY-181: photorespiration	Excellent (N=75)	0.0789303	0.298619	0.730295
PWY-1622: formaldehyde assimilation I (serine pathway)	Excellent (N=75)	0.0684409	0.290956	0.723698
PWY-5055: nicotinate degradation III	Excellent (N=75)	0.00651741	0.87696	0.997008
PWY-5156: superpathway of fatty acid biosynthesis II (plant)	Excellent (N=75)	0.00713412	0.904769	0.997584
PWY-5871: ubiquinol-9 biosynthesis (late decarboxylation)	Excellent (N=75)	0.00144474	0.940059	0.997878
PWY-5873: ubiquinol-7 biosynthesis (late decarboxylation)	Excellent (N=75)	0.00144474	0.940059	0.997878
PWY-5872: ubiquinol-10 biosynthesis (late decarboxylation)	Excellent (N=75)	0.00138868	0.940059	0.997878
LEU-DEG2-PWY: L-leucine degradation I	Excellent (N=75)	0.139664	0.0365824	0.636738
PWY-7317: superpathway of dTDP-glucose-derived O-antigen building blocks biosynthesis	Excellent (N=75)	0.0851547	0.122142	0.636738
PWY-6148: tetrahydromethanopterin biosynthesis	Excellent (N=75)	-1.97e-16	1	1
PWY-6797: 6-hydroxymethyl-dihydropterin diphosphate biosynthesis II (Methanocaldococcus)	Excellent (N=75)	-0.0339607	0.662078	0.908813
PWY-5420: catechol degradation II (meta-cleavage pathway)	Excellent (N=75)	-0.031029	0.634724	0.89516
PWY-5430: meta cleavage pathway of aromatic compounds	Excellent (N=75)	-0.0119971	0.759726	0.952086
PWY-5419: catechol degradation to 2-hydroxypentadienoate II	Excellent (N=75)	-0.0282089	0.635746	0.89516
P101-PWY: ectoine biosynthesis	Excellent (N=75)	-0.0178912	0.671063	0.908813
PWY-6957: mandelate degradation to acetyl-CoA	Excellent (N=75)	-0.0359277	0.387973	0.773077
PWY-5306: superpathway of thiosulfate metabolism (Desulfovibrio sulfodismutans)	Excellent (N=75)	0.00212595	0.898376	0.997584
PWY-7411: phosphatidate biosynthesis (yeast)	Excellent (N=75)	-0.0155267	0.650542	0.908813
PWY-5941: glycogen degradation II	Excellent (N=75)	-0.0147862	0.440877	0.798415
PWY-7124: ethene biosynthesis V (engineered)	Excellent (N=75)	-0.0705323	0.357372	0.768036
PWY-7224: purine deoxyribonucleosides salvage	Excellent (N=75)	0.150148	0.0124116	0.636738
PWY-561: superpathway of glyoxylate cycle and fatty acid degradation	Excellent (N=75)	0.0012407	0.968308	0.997878
PWY-7511: protein ubiquitination	Excellent (N=75)	-0.000681798	0.977105	0.997878
PWY-5381: NAD salvage (plants)	Excellent (N=75)	-0.000659614	0.977105	0.997878
PWY-2201: folate transformations I	Excellent (N=75)	-0.0209611	0.51657	0.851004
PWY-5136: fatty acid &beta;-oxidation II (plant peroxisome)	Excellent (N=75)	0.000942851	0.9716	0.997878
PWY66-391: fatty acid &beta;-oxidation VI (mammalian peroxisome)	Excellent (N=75)	0.000870056	0.972533	0.997878
PWY-7337: 10-cis-heptadecenoyl-CoA degradation (yeast)	Excellent (N=75)	0.000939917	0.970309	0.997878
PWY-7338: 10-trans-heptadecenoyl-CoA degradation (reductase-dependent, yeast)	Excellent (N=75)	0.000939917	0.970309	0.997878
PWY-6837: fatty acid &beta;-oxidation V (unsaturated, odd number, di-isomerase-dependent)	Excellent (N=75)	0.000882104	0.971756	0.997878
PWY-7288: fatty acid &beta;-oxidation VII (yeast peroxisome)	Excellent (N=75)	0.000882057	0.971481	0.997878
PWY-6352: 3-phosphoinositide biosynthesis	Excellent (N=75)	-0.000567198	0.977105	0.997878
PWY-5067: glycogen biosynthesis II (from UDP-D-Glucose)	Excellent (N=75)	-0.000567198	0.977105	0.997878
PWY3O-19: ubiquinol-6 biosynthesis (late decarboxylation)	Excellent (N=75)	-0.000553012	0.977105	0.997878
PWY-6842: glutathione-mediated detoxification II	Excellent (N=75)	-0.000533552	0.977105	0.997878
PWY-6309: L-tryptophan degradation XI (mammalian, via kynurenine)	Excellent (N=75)	-0.000418029	0.977105	0.997878
PWY-5647: 2-nitrobenzoate degradation I	Excellent (N=75)	-0.00196708	0.937094	0.997878
PWY-722: nicotinate degradation I	Excellent (N=75)	-0.000308975	0.986282	0.997878
PWY-5531: 3,8-divinyl-chlorophyllide a biosynthesis II (anaerobic)	Excellent (N=75)	0.00387514	0.836314	0.982719
PWY-7159: 3,8-divinyl-chlorophyllide a biosynthesis III (aerobic, light independent)	Excellent (N=75)	0.00387514	0.836314	0.982719
PWY-5532: nucleoside and nucleotide degradation (archaea)	Excellent (N=75)	-0.000981363	0.969855	0.997878
UNMAPPED	Cough (N=257)	-0.00340922	0.841917	0.959204
UNINTEGRATED	Cough (N=257)	0.00480761	0.675649	0.93522
PWY-7219: adenosine ribonucleotides de novo biosynthesis	Cough (N=257)	0.0168196	0.226179	0.83749
TRNA-CHARGING-PWY: tRNA charging	Cough (N=257)	0.0137578	0.151261	0.83749
PWY-1042: glycolysis IV	Cough (N=257)	0.0327249	0.0387738	0.766537
PWY-5686: UMP biosynthesis I	Cough (N=257)	0.0251146	0.17592	0.83749
PWY-6385: peptidoglycan biosynthesis III (mycobacteria)	Cough (N=257)	0.0233812	0.15894	0.83749
PWY-6387: UDP-N-acetylmuramoyl-pentapeptide biosynthesis I (meso-diaminopimelate containing)	Cough (N=257)	0.0257655	0.148559	0.83749
DTDPRHAMSYN-PWY: dTDP-&beta;-L-rhamnose biosynthesis	Cough (N=257)	0.0271823	0.306512	0.83749
PWY-6386: UDP-N-acetylmuramoyl-pentapeptide biosynthesis II (lysine-containing)	Cough (N=257)	0.0256264	0.138484	0.83749
PEPTIDOGLYCANSYN-PWY: peptidoglycan biosynthesis I (meso-diaminopimelate containing)	Cough (N=257)	0.0248499	0.147455	0.83749
PWY-6609: adenine and adenosine salvage III	Cough (N=257)	0.0108856	0.479221	0.886737
PWY-7221: guanosine ribonucleotides de novo biosynthesis	Cough (N=257)	0.0217439	0.197483	0.83749
PWY-6700: queuosine biosynthesis I (de novo)	Cough (N=257)	0.0181079	0.302943	0.83749
PWY-6737: starch degradation V	Cough (N=257)	0.0315485	0.134423	0.83749
ILEUSYN-PWY: L-isoleucine biosynthesis I (from threonine)	Cough (N=257)	0.0345551	0.0846865	0.827479
PWY-7111: pyruvate fermentation to isobutanol (engineered)	Cough (N=257)	0.0330097	0.073525	0.766537
VALSYN-PWY: L-valine biosynthesis	Cough (N=257)	0.0345551	0.0846865	0.827479
NONMEVIPP-PWY: methylerythritol phosphate pathway I	Cough (N=257)	0.026053	0.0636596	0.766537
PWY-3841: folate transformations II (plants)	Cough (N=257)	0.0205445	0.0711174	0.766537
PWY-6151: S-adenosyl-L-methionine salvage I	Cough (N=257)	0.0461824	0.0214656	0.70121
BRANCHED-CHAIN-AA-SYN-PWY: superpathway of branched chain amino acid biosynthesis	Cough (N=257)	0.0292308	0.17436	0.83749
PWY-5103: L-isoleucine biosynthesis III	Cough (N=257)	0.0299665	0.17924	0.83749
PWY-6163: chorismate biosynthesis from 3-dehydroquinate	Cough (N=257)	0.0368073	0.0173592	0.65431
ARO-PWY: chorismate biosynthesis I	Cough (N=257)	0.0403499	0.000941405	0.21943
PWY-5097: L-lysine biosynthesis VI	Cough (N=257)	0.0248554	0.173138	0.83749
PWY-6122: 5-aminoimidazole ribonucleotide biosynthesis II	Cough (N=257)	0.0254089	0.192888	0.83749
PWY-6277: superpathway of 5-aminoimidazole ribonucleotide biosynthesis	Cough (N=257)	0.0254089	0.192888	0.83749
PWY-6121: 5-aminoimidazole ribonucleotide biosynthesis I	Cough (N=257)	0.0146231	0.319543	0.83749
HISTSYN-PWY: L-histidine biosynthesis	Cough (N=257)	0.0225948	0.218225	0.83749
GLUTORN-PWY: L-ornithine biosynthesis I	Cough (N=257)	0.0294338	0.224187	0.83749
ARGSYNBSUB-PWY: L-arginine biosynthesis II (acetyl cycle)	Cough (N=257)	0.0298222	0.236051	0.83749
PWY-5667: CDP-diacylglycerol biosynthesis I	Cough (N=257)	0.0302771	0.235747	0.83749
PWY0-1319: CDP-diacylglycerol biosynthesis II	Cough (N=257)	0.0303248	0.234984	0.83749
COMPLETE-ARO-PWY: superpathway of aromatic amino acid biosynthesis	Cough (N=257)	0.0429015	0.000557846	0.21943
1CMET2-PWY: folate transformations III (E. coli)	Cough (N=257)	0.0238293	0.0568737	0.766537
PWY-5695: inosine 5'-phosphate degradation	Cough (N=257)	0.027181	0.154261	0.83749
PWY0-1586: peptidoglycan maturation (meso-diaminopimelate containing)	Cough (N=257)	-0.000300868	0.991683	0.997792
ARGSYN-PWY: L-arginine biosynthesis I (via L-ornithine)	Cough (N=257)	0.029613	0.171477	0.83749
PWY-7400: L-arginine biosynthesis IV (archaebacteria)	Cough (N=257)	0.029958	0.157792	0.83749
PWY-2942: L-lysine biosynthesis III	Cough (N=257)	0.0306015	0.116074	0.83749
COA-PWY-1: superpathway of coenzyme A biosynthesis III (mammals)	Cough (N=257)	0.0307643	0.0460813	0.766537
PWY-7229: superpathway of adenosine nucleotides de novo biosynthesis I	Cough (N=257)	0.011386	0.572112	0.898708
CALVIN-PWY: Calvin-Benson-Bassham cycle	Cough (N=257)	0.0247807	0.0816601	0.827479
PWY-7199: pyrimidine deoxyribonucleosides salvage	Cough (N=257)	-0.00026187	0.984544	0.993797
RIBOSYN2-PWY: flavin biosynthesis I (bacteria and plants)	Cough (N=257)	0.0377493	0.116685	0.83749
PWY-4242	Cough (N=257)	0.0481496	0.00223908	0.21943
COA-PWY: coenzyme A biosynthesis I (prokaryotic)	Cough (N=257)	0.0531746	0.00431058	0.301741
PWY-724: superpathway of L-lysine, L-threonine and L-methionine biosynthesis II	Cough (N=257)	0.0182786	0.343746	0.848535
PWY66-409: superpathway of purine nucleotide salvage	Cough (N=257)	0.0106543	0.85572	0.961704
PWY-6936: seleno-amino acid biosynthesis (plants)	Cough (N=257)	0.0780274	0.0141333	0.57711
PWY-6126: superpathway of adenosine nucleotides de novo biosynthesis II	Cough (N=257)	0.0112723	0.633649	0.915893
PWY-3001: superpathway of L-isoleucine biosynthesis I	Cough (N=257)	0.0218519	0.193326	0.83749
HSERMETANA-PWY: L-methionine biosynthesis III	Cough (N=257)	0.0401674	0.0727781	0.766537
PWY-6527: stachyose degradation	Cough (N=257)	-0.0033736	0.891058	0.975193
PWY-6168: flavin biosynthesis III (fungi)	Cough (N=257)	0.0440293	0.0569551	0.766537
PWY-7357: thiamine phosphate formation from pyrithiamine and oxythiamine (yeast)	Cough (N=257)	0.0275319	0.286915	0.83749
PWY-6317: D-galactose degradation I (Leloir pathway)	Cough (N=257)	0.00510222	0.821801	0.959204
PWY66-422	Cough (N=257)	0.00707326	0.756813	0.959204
PWY0-1296: purine ribonucleosides degradation	Cough (N=257)	0.0239792	0.288049	0.83749
PWY-7228: superpathway of guanosine nucleotides de novo biosynthesis I	Cough (N=257)	0.0115538	0.64067	0.917919
PANTOSYN-PWY: superpathway of coenzyme A biosynthesis I (bacteria)	Cough (N=257)	0.0480454	0.00373404	0.301741
PANTO-PWY: phosphopantothenate biosynthesis I	Cough (N=257)	0.0364038	0.0299529	0.733847
PWY-7208: superpathway of pyrimidine nucleobases salvage	Cough (N=257)	0.020135	0.453477	0.886737
NONOXIPENT-PWY: pentose phosphate pathway (non-oxidative branch) I	Cough (N=257)	0.0249873	0.396282	0.866867
PWY-841: superpathway of purine nucleotides de novo biosynthesis I	Cough (N=257)	0.00543241	0.772667	0.959204
PWY-6125: superpathway of guanosine nucleotides de novo biosynthesis II	Cough (N=257)	0.00988591	0.705029	0.959204
THRESYN-PWY: superpathway of L-threonine biosynthesis	Cough (N=257)	0.0218788	0.309279	0.83749
SER-GLYSYN-PWY: superpathway of L-serine and glycine biosynthesis I	Cough (N=257)	-0.00411178	0.901439	0.979914
PWY-5100: pyruvate fermentation to acetate and lactate II	Cough (N=257)	0.00233595	0.939172	0.993797
PWY0-1297: superpathway of purine deoxyribonucleosides degradation	Cough (N=257)	-0.00167821	0.981084	0.993797
PWY-6703: preQ0 biosynthesis	Cough (N=257)	0.0709083	0.00167927	0.21943
PWY-5973: cis-vaccenate biosynthesis	Cough (N=257)	0.00271963	0.892017	0.975193
PWY-7663: gondoate biosynthesis (anaerobic)	Cough (N=257)	0.00300478	0.890342	0.975193
OANTIGEN-PWY: O-antigen building blocks biosynthesis (E. coli)	Cough (N=257)	0.00332034	0.86093	0.963927
PWY-6897: thiamine diphosphate salvage II	Cough (N=257)	0.0313158	0.247171	0.83749
PWY-5154: L-arginine biosynthesis III (via N-acetyl-L-citrulline)	Cough (N=257)	0.0448129	0.0575884	0.766537
ASPASN-PWY: superpathway of L-aspartate and L-asparagine biosynthesis	Cough (N=257)	0.0372769	0.235492	0.83749
PWY-7220: adenosine deoxyribonucleotides de novo biosynthesis II	Cough (N=257)	0.00976071	0.743844	0.959204
PWY-7222: guanosine deoxyribonucleotides de novo biosynthesis II	Cough (N=257)	0.00976071	0.743844	0.959204
PWY-7197: pyrimidine deoxyribonucleotide phosphorylation	Cough (N=257)	0.0201495	0.505934	0.886737
PWY-5101: L-isoleucine biosynthesis II	Cough (N=257)	-0.152483	0.585153	0.901651
ANAGLYCOLYSIS-PWY: glycolysis III (from glucose)	Cough (N=257)	-0.0407827	0.10116	0.83749
PYRIDNUCSYN-PWY: NAD de novo biosynthesis I (from aspartate)	Cough (N=257)	0.0316206	0.11473	0.83749
TRPSYN-PWY: L-tryptophan biosynthesis	Cough (N=257)	0.0544388	0.00766565	0.469521
PWY-6123: inosine-5'-phosphate biosynthesis I	Cough (N=257)	-0.000485695	0.985684	0.993797
PWY-7237: myo-, chiro- and scyllo-inositol degradation	Cough (N=257)	0.143675	0.380345	0.855015
PWY0-162: superpathway of pyrimidine ribonucleotides de novo biosynthesis	Cough (N=257)	-0.0186877	0.670835	0.931954
UDPNAGSYN-PWY: UDP-N-acetyl-D-glucosamine biosynthesis I	Cough (N=257)	0.00641933	0.808693	0.959204
PWY-6270: isoprene biosynthesis I	Cough (N=257)	-0.0519077	0.140194	0.83749
PHOSLIPSYN-PWY: superpathway of phospholipid biosynthesis I (bacteria)	Cough (N=257)	0.0335881	0.199183	0.83749
PWY-6124: inosine-5'-phosphate biosynthesis II	Cough (N=257)	-0.00342358	0.90627	0.981152
FASYN-INITIAL-PWY: superpathway of fatty acid biosynthesis initiation (E. coli)	Cough (N=257)	-0.00194547	0.946146	0.993797
PWY-7560: methylerythritol phosphate pathway II	Cough (N=257)	-0.0609802	0.060731	0.766537
ANAEROFRUCAT-PWY: homolactic fermentation	Cough (N=257)	-0.0467043	0.0399701	0.766537
GLYCOGENSYNTH-PWY: glycogen biosynthesis I (from ADP-D-Glucose)	Cough (N=257)	0.0271569	0.311682	0.83749
PWY-5659: GDP-mannose biosynthesis	Cough (N=257)	-0.0144328	0.728361	0.959204
PWY-1269: CMP-3-deoxy-D-manno-octulosonate biosynthesis	Cough (N=257)	0.0319218	0.41173	0.869603
GLUCONEO-PWY: gluconeogenesis I	Cough (N=257)	-0.0374195	0.282113	0.83749
ARG+POLYAMINE-SYN: superpathway of arginine and polyamine biosynthesis	Cough (N=257)	0.00128138	0.97734	0.993797
GLYCOLYSIS: glycolysis I (from glucose 6-phosphate)	Cough (N=257)	-0.0483197	0.126381	0.83749
PWY0-1298: superpathway of pyrimidine deoxyribonucleosides degradation	Cough (N=257)	-0.123823	0.0996561	0.83749
THISYN-PWY: superpathway of thiamine diphosphate biosynthesis I	Cough (N=257)	-0.0488561	0.404944	0.868453
PWY-6305: superpathway of putrescine biosynthesis	Cough (N=257)	0.0186396	0.615614	0.911332
PWY-6147: 6-hydroxymethyl-dihydropterin diphosphate biosynthesis I	Cough (N=257)	0.000989209	0.980882	0.993797
PWY-7539: 6-hydroxymethyl-dihydropterin diphosphate biosynthesis III (Chlamydia)	Cough (N=257)	0.0016975	0.967077	0.993797
PWY4FS-7: phosphatidylglycerol biosynthesis I (plastidic)	Cough (N=257)	0.0245163	0.402823	0.868453
PWY4FS-8: phosphatidylglycerol biosynthesis II (non-plastidic)	Cough (N=257)	0.0244989	0.403151	0.868453
PWY-5484: glycolysis II (from fructose 6-phosphate)	Cough (N=257)	-0.0640363	0.0550616	0.766537
PWY-5345: superpathway of L-methionine biosynthesis (by sulfhydrylation)	Cough (N=257)	0.0168196	0.744631	0.959204
PWY0-1261: anhydromuropeptides recycling I	Cough (N=257)	-0.00456587	0.893251	0.975193
THISYNARA-PWY: superpathway of thiamine diphosphate biosynthesis III (eukaryotes)	Cough (N=257)	0.0335746	0.420472	0.87392
PWY-7328: superpathway of UDP-glucose-derived O-antigen building blocks biosynthesis	Cough (N=257)	0.0173473	0.880309	0.973705
FASYN-ELONG-PWY: fatty acid elongation -- saturated	Cough (N=257)	-0.0562267	0.631943	0.915893
PWY-5971: palmitate biosynthesis (type II fatty acid synthase)	Cough (N=257)	-0.268418	0.149114	0.83749
POLYAMSYN-PWY: superpathway of polyamine biosynthesis I	Cough (N=257)	0.00609196	0.870544	0.967271
PWY-7282: 4-amino-2-methyl-5-diphosphomethylpyrimidine biosynthesis II	Cough (N=257)	0.00588637	0.93646	0.993797
PWY66-399: gluconeogenesis III	Cough (N=257)	-0.0534273	0.419793	0.87392
SULFATE-CYS-PWY: superpathway of sulfate assimilation and cysteine biosynthesis	Cough (N=257)	0.0141547	0.790786	0.959204
PWY-7664: oleate biosynthesis IV (anaerobic)	Cough (N=257)	-0.0742507	0.528231	0.886737
PWY-4981: L-proline biosynthesis II (from arginine)	Cough (N=257)	-0.0563824	0.410814	0.869603
RHAMCAT-PWY: L-rhamnose degradation I	Cough (N=257)	0.0717161	0.0640216	0.766537
PWY-7388: octanoyl-[acyl-carrier protein] biosynthesis (mitochondria, yeast)	Cough (N=257)	-0.0368915	0.722806	0.959204
MET-SAM-PWY: superpathway of S-adenosyl-L-methionine biosynthesis	Cough (N=257)	-0.078283	0.143542	0.83749
PWY0-1061: superpathway of L-alanine biosynthesis	Cough (N=257)	-0.429468	0.0593869	0.766537
PWY-5188: tetrapyrrole biosynthesis I (from glutamate)	Cough (N=257)	0.0276447	0.380394	0.855015
PWY-5347: superpathway of L-methionine biosynthesis (transsulfuration)	Cough (N=257)	-0.0820267	0.127735	0.83749
PWY-7383: anaerobic energy metabolism (invertebrates, cytosol)	Cough (N=257)	-0.0370483	0.614959	0.911332
PWY-5989: stearate biosynthesis II (bacteria and plants)	Cough (N=257)	-0.100733	0.259211	0.83749
PWY-6282: palmitoleate biosynthesis I (from (5Z)-dodec-5-enoate)	Cough (N=257)	-0.0788502	0.509703	0.886737
PWY0-862: (5Z)-dodecenoate biosynthesis I	Cough (N=257)	-0.0202415	0.822124	0.959204
HISDEG-PWY: L-histidine degradation I	Cough (N=257)	-0.0345953	0.474973	0.886737
PWY-6590: superpathway of Clostridium acetobutylicum acidogenic fermentation	Cough (N=257)	0.0550189	0.550883	0.893818
HEXITOLDEGSUPER-PWY: superpathway of hexitol degradation (bacteria)	Cough (N=257)	-0.0242435	0.742775	0.959204
METSYN-PWY: superpathway of L-homoserine and L-methionine biosynthesis	Cough (N=257)	-0.0842479	0.128924	0.83749
PWY-7234: inosine-5'-phosphate biosynthesis III	Cough (N=257)	-0.0369709	0.548379	0.893818
PWY-6901: superpathway of glucose and xylose degradation	Cough (N=257)	-0.0732482	0.328327	0.83749
P441-PWY: superpathway of N-acetylneuraminate degradation	Cough (N=257)	-0.0617051	0.367751	0.854018
PWY0-1479: tRNA processing	Cough (N=257)	-0.00178994	0.972375	0.993797
PWY-7198: pyrimidine deoxyribonucleotides de novo biosynthesis IV	Cough (N=257)	-0.115192	0.0289325	0.733847
COLANSYN-PWY: colanic acid building blocks biosynthesis	Cough (N=257)	-0.0575475	0.203614	0.83749
PWY0-166: superpathway of pyrimidine deoxyribonucleotides de novo biosynthesis (E. coli)	Cough (N=257)	-0.0801691	0.68759	0.946403
GLYCOLYSIS-E-D: superpathway of glycolysis and the Entner-Doudoroff pathway	Cough (N=257)	-0.0830135	0.243117	0.83749
PWY-6549: L-glutamine biosynthesis III	Cough (N=257)	-0.0531011	0.299405	0.83749
TCA: TCA cycle I (prokaryotic)	Cough (N=257)	-0.0766613	0.0979305	0.83749
COBALSYN-PWY: superpathway of adenosylcobalamin salvage from cobinamide I	Cough (N=257)	0.000694268	0.984178	0.993797
GLYCOLYSIS-TCA-GLYOX-BYPASS: superpathway of glycolysis, pyruvate dehydrogenase, TCA, and glyoxylate bypass	Cough (N=257)	-0.0171096	0.939535	0.993797
CENTFERM-PWY: pyruvate fermentation to butanoate	Cough (N=257)	0.0549559	0.548636	0.893818
PWY-7013: (S)-propane-1,2-diol degradation	Cough (N=257)	-0.0648927	0.762947	0.959204
PWY-7184: pyrimidine deoxyribonucleotides de novo biosynthesis I	Cough (N=257)	-0.188988	0.302006	0.83749
FERMENTATION-PWY: mixed acid fermentation	Cough (N=257)	-0.0549184	0.439596	0.886737
PWY-6545: pyrimidine deoxyribonucleotides de novo biosynthesis III	Cough (N=257)	-0.188746	0.30198	0.83749
PWY0-781: aspartate superpathway	Cough (N=257)	-0.0935611	0.475609	0.886737
PWY-6863: pyruvate fermentation to hexanol (engineered)	Cough (N=257)	0.00878185	0.932501	0.993797
DAPLYSINESYN-PWY: L-lysine biosynthesis I	Cough (N=257)	0.0176665	0.827192	0.959204
BIOTIN-BIOSYNTHESIS-PWY: biotin biosynthesis I	Cough (N=257)	-0.0730564	0.509592	0.886737
NAGLIPASYN-PWY: lipid IVA biosynthesis (E. coli)	Cough (N=257)	0.0206143	0.846905	0.959204
PWY-622: starch biosynthesis	Cough (N=257)	-0.405115	0.170531	0.83749
PWY-6519: 8-amino-7-oxononanoate biosynthesis I	Cough (N=257)	-0.0741743	0.515486	0.886737
P4-PWY: superpathway of L-lysine, L-threonine and L-methionine biosynthesis I	Cough (N=257)	-0.0946065	0.470083	0.886737
PWY-7323: superpathway of GDP-mannose-derived O-antigen building blocks biosynthesis	Cough (N=257)	-0.0679125	0.248851	0.83749
PWY-6507: 4-deoxy-L-threo-hex-4-enopyranuronate degradation	Cough (N=257)	-0.0386987	0.394695	0.866867
PWY-6969: TCA cycle V (2-oxoglutarate synthase)	Cough (N=257)	-0.159504	0.0136223	0.57711
SO4ASSIM-PWY: assimilatory sulfate reduction I	Cough (N=257)	0.00208464	0.974163	0.993797
P461-PWY: hexitol fermentation to lactate, formate, ethanol and acetate	Cough (N=257)	-0.191888	0.150773	0.83749
PWY-5897: superpathway of menaquinol-11 biosynthesis	Cough (N=257)	0.150865	0.355239	0.848535
PWY-5898: superpathway of menaquinol-12 biosynthesis	Cough (N=257)	0.150865	0.355239	0.848535
PWY-5899: superpathway of menaquinol-13 biosynthesis	Cough (N=257)	0.150865	0.355239	0.848535
PWY-6892: thiazole component of thiamine diphosphate biosynthesis I	Cough (N=257)	-0.0656758	0.331408	0.83749
PWY-6353: purine nucleotides degradation II (aerobic)	Cough (N=257)	-0.0656572	0.276339	0.83749
PWY4LZ-257: superpathway of fermentation (Chlamydomonas reinhardtii)	Cough (N=257)	-0.277655	0.070215	0.766537
PWY-5838: superpathway of menaquinol-8 biosynthesis I	Cough (N=257)	0.139566	0.50961	0.886737
PWY-5723: Rubisco shunt	Cough (N=257)	-0.0910281	0.650247	0.923539
PWY-7117: C4 photosynthetic carbon assimilation cycle, PEPCK type	Cough (N=257)	-0.046632	0.561114	0.898708
PWY-5690: TCA cycle II (plants and fungi)	Cough (N=257)	-0.0497724	0.26309	0.83749
PWY-241: C4 photosynthetic carbon assimilation cycle, NADP-ME type	Cough (N=257)	-0.0569497	0.490574	0.886737
PWY-5505: L-glutamate and L-glutamine biosynthesis	Cough (N=257)	-0.0616035	0.284668	0.83749
PWY66-389: phytol degradation	Cough (N=257)	-0.0904737	0.449016	0.886737
PWY-7456: &beta;-(1,4)-mannan degradation	Cough (N=257)	0.0040241	0.907065	0.981152
P105-PWY: TCA cycle IV (2-oxoglutarate decarboxylase)	Cough (N=257)	-0.171853	0.484646	0.886737
PWY-6608: guanosine nucleotides degradation III	Cough (N=257)	-0.0904028	0.197533	0.83749
PENTOSE-P-PWY: pentose phosphate pathway	Cough (N=257)	-0.0774587	0.363098	0.848535
PWY-5913: partial TCA cycle (obligate autotrophs)	Cough (N=257)	-0.0859679	0.286602	0.83749
PWY-6471: peptidoglycan biosynthesis IV (Enterococcus faecium)	Cough (N=257)	0.00578577	0.965433	0.993797
PWY0-845: superpathway of pyridoxal 5'-phosphate biosynthesis and salvage	Cough (N=257)	-0.0142606	0.861633	0.963927
PWY-7254: TCA cycle VII (acetate-producers)	Cough (N=257)	-0.241201	0.228262	0.83749
TCA-GLYOX-BYPASS: superpathway of glyoxylate bypass and TCA	Cough (N=257)	-0.0400687	0.852307	0.96007
P161-PWY: acetylene degradation (anaerobic)	Cough (N=257)	-0.312079	0.0633279	0.766537
HOMOSER-METSYN-PWY: L-methionine biosynthesis I	Cough (N=257)	-0.0889647	0.147754	0.83749
GLYCOCAT-PWY: glycogen degradation I	Cough (N=257)	-0.0794769	0.57779	0.898784
PWY-5840: superpathway of menaquinol-7 biosynthesis	Cough (N=257)	0.213135	0.235096	0.83749
PWY-5845: superpathway of menaquinol-9 biosynthesis	Cough (N=257)	-0.189177	0.480553	0.886737
PWY-5850: superpathway of menaquinol-6 biosynthesis	Cough (N=257)	-0.22224	0.4338	0.882
PWY-5896: superpathway of menaquinol-10 biosynthesis	Cough (N=257)	-0.258644	0.361979	0.848535
PWY-6285: superpathway of fatty acids biosynthesis (E. coli)	Cough (N=257)	-0.246458	0.195028	0.83749
PWY-7115: C4 photosynthetic carbon assimilation cycle, NAD-ME type	Cough (N=257)	-0.0736046	0.22312	0.83749
GLCMANNANAUT-PWY: superpathway of N-acetylglucosamine, N-acetylmannosamine and N-acetylneuraminate degradation	Cough (N=257)	0.007573	0.849581	0.959204
DENOVOPURINE2-PWY: superpathway of purine nucleotides de novo biosynthesis II	Cough (N=257)	0.613749	0.0114177	0.559468
PWY-5464: superpathway of cytosolic glycolysis (plants), pyruvate dehydrogenase and TCA cycle	Cough (N=257)	0.128744	0.222729	0.83749
ORNDEG-PWY: superpathway of ornithine degradation	Cough (N=257)	-0.0208817	0.932194	0.993797
PWY-5083: NAD(P)/NADPH interconversion	Cough (N=257)	-0.156107	0.318623	0.83749
FUC-RHAMCAT-PWY: superpathway of fucose and rhamnose degradation	Cough (N=257)	0.0229458	0.901921	0.979914
GALACTUROCAT-PWY: D-galacturonate degradation I	Cough (N=257)	-0.00786312	0.846949	0.959204
PYRIDOXSYN-PWY: pyridoxal 5'-phosphate biosynthesis I	Cough (N=257)	-0.0510617	0.530988	0.886737
PWY-5861: superpathway of demethylmenaquinol-8 biosynthesis I	Cough (N=257)	0.126707	0.534769	0.886737
P42-PWY: incomplete reductive TCA cycle	Cough (N=257)	-0.0275998	0.62782	0.915893
PRPP-PWY: superpathway of histidine, purine, and pyrimidine biosynthesis	Cough (N=257)	0.487261	0.0445617	0.766537
PWY-6803: phosphatidylcholine acyl editing	Cough (N=257)	-0.28241	0.133449	0.83749
GOLPDLCAT-PWY: superpathway of glycerol degradation to 1,3-propanediol	Cough (N=257)	-0.0632213	0.532771	0.886737
PWY-4041: &gamma;-glutamyl cycle	Cough (N=257)	-0.0340018	0.534359	0.886737
PWY-5675: nitrate reduction V (assimilatory)	Cough (N=257)	-0.217234	0.265941	0.83749
PWY-821: superpathway of sulfur amino acid biosynthesis (Saccharomyces cerevisiae)	Cough (N=257)	-0.220959	0.335687	0.843522
SALVADEHYPOX-PWY: adenosine nucleotides degradation II	Cough (N=257)	-0.0617534	0.38224	0.855239
PWY-7242: D-fructuronate degradation	Cough (N=257)	0.00897623	0.821238	0.959204
GALACT-GLUCUROCAT-PWY: superpathway of hexuronide and hexuronate degradation	Cough (N=257)	-0.0126752	0.746429	0.959204
P164-PWY: purine nucleobases degradation I (anaerobic)	Cough (N=257)	-0.0751364	0.233023	0.83749
GLUCOSE1PMETAB-PWY: glucose and glucose-1-phosphate degradation	Cough (N=257)	-0.0319014	0.77572	0.959204
PPGPPMET-PWY: ppGpp metabolism	Cough (N=257)	0.0761054	0.26097	0.83749
PWY-5860: superpathway of demethylmenaquinol-6 biosynthesis I	Cough (N=257)	-0.215094	0.429274	0.882
PWY-5862: superpathway of demethylmenaquinol-9 biosynthesis	Cough (N=257)	-0.186991	0.467061	0.886737
PWY-7211: superpathway of pyrimidine deoxyribonucleotides de novo biosynthesis	Cough (N=257)	-0.126453	0.491823	0.886737
PWY0-1241: ADP-L-glycero-&beta;-D-manno-heptose biosynthesis	Cough (N=257)	0.0259048	0.664783	0.931954
GLYOXYLATE-BYPASS: glyoxylate cycle	Cough (N=257)	0.0131719	0.942982	0.993797
GLUCUROCAT-PWY: superpathway of &beta;-D-glucuronosides degradation	Cough (N=257)	-0.0097048	0.789228	0.959204
PWY-1861: formaldehyde assimilation II (assimilatory RuMP Cycle)	Cough (N=257)	-0.266329	0.0412808	0.766537
PWY-5173	Cough (N=257)	-0.00756593	0.952574	0.993797
PWY-6470: peptidoglycan biosynthesis V (&beta;-lactam resistance)	Cough (N=257)	0.0381734	0.751067	0.959204
POLYAMINSYN3-PWY: superpathway of polyamine biosynthesis II	Cough (N=257)	0.0687838	0.304538	0.83749
P185-PWY: formaldehyde assimilation III (dihydroxyacetone cycle)	Cough (N=257)	-0.0075002	0.972595	0.993797
PWY-5121: superpathway of geranylgeranyl diphosphate biosynthesis II (via MEP)	Cough (N=257)	0.0510987	0.576914	0.898784
PWY3DJ-35471: L-ascorbate biosynthesis IV (animals, D-glucuronate pathway)	Cough (N=257)	-0.431363	0.0691029	0.766537
ARGDEG-PWY: superpathway of L-arginine, putrescine, and 4-aminobutanoate degradation	Cough (N=257)	-0.219548	0.356986	0.848535
ORNARGDEG-PWY: superpathway of L-arginine and L-ornithine degradation	Cough (N=257)	-0.219548	0.356986	0.848535
PWY-6284: superpathway of unsaturated fatty acids biosynthesis (E. coli)	Cough (N=257)	-0.256996	0.123348	0.83749
REDCITCYC: TCA cycle VI (Helicobacter)	Cough (N=257)	-0.0831427	0.595867	0.905992
PWY-5005: biotin biosynthesis II	Cough (N=257)	-0.0596392	0.599064	0.905992
FUCCAT-PWY: fucose degradation	Cough (N=257)	-0.0823013	0.529086	0.886737
PWY-6562: norspermidine biosynthesis	Cough (N=257)	-0.158201	0.514752	0.886737
FAO-PWY: fatty acid &beta;-oxidation I (generic)	Cough (N=257)	-0.281726	0.246938	0.83749
PWY-5384: sucrose degradation IV (sucrose phosphorylase)	Cough (N=257)	-0.0684875	0.306155	0.83749
PWY-7315: dTDP-N-acetylthomosamine biosynthesis	Cough (N=257)	-0.103604	0.524316	0.886737
PWY-2723: trehalose degradation V	Cough (N=257)	-0.0863882	0.529318	0.886737
POLYISOPRENSYN-PWY: polyisoprenoid biosynthesis (E. coli)	Cough (N=257)	0.0244079	0.867896	0.966521
PWY-7187: pyrimidine deoxyribonucleotides de novo biosynthesis II	Cough (N=257)	0.490771	0.0268384	0.730602
PWY-5918: superpathway of heme b biosynthesis from glutamate	Cough (N=257)	-0.0243088	0.889786	0.975193
P23-PWY: reductive TCA cycle I	Cough (N=257)	0.114004	0.426739	0.882
PWY-5837: 2-carboxy-1,4-naphthoquinol biosynthesis	Cough (N=257)	0.109629	0.473862	0.886737
GALACTARDEG-PWY: D-galactarate degradation I	Cough (N=257)	-0.0544124	0.757779	0.959204
GLUCARGALACTSUPER-PWY: superpathway of D-glucarate and D-galactarate degradation	Cough (N=257)	-0.0544124	0.757779	0.959204
THREOCAT-PWY: superpathway of L-threonine metabolism	Cough (N=257)	-0.58703	0.0205087	0.70121
PWY-6531: mannitol cycle	Cough (N=257)	-0.0999974	0.594949	0.905992
PYRIDNUCSAL-PWY: NAD salvage pathway I (PNC VI cycle)	Cough (N=257)	-0.303846	0.0521632	0.766537
METH-ACETATE-PWY: methanogenesis from acetate	Cough (N=257)	0.172414	0.177774	0.83749
P108-PWY: pyruvate fermentation to propanoate I	Cough (N=257)	-0.0401843	0.47217	0.886737
HEMESYN2-PWY: heme b biosynthesis II (oxygen-independent)	Cough (N=257)	-0.0198955	0.816557	0.959204
PWY-6606: guanosine nucleotides degradation II	Cough (N=257)	-0.0655615	0.380388	0.855015
AST-PWY: L-arginine degradation II (AST pathway)	Cough (N=257)	-0.210034	0.361227	0.848535
PWY-5676: acetyl-CoA fermentation to butanoate II	Cough (N=257)	-0.0173271	0.836213	0.959204
PWY-5994: palmitate biosynthesis (type I fatty acid synthase)	Cough (N=257)	-0.606237	0.0250027	0.730602
PWY-5189: tetrapyrrole biosynthesis II (from glycine)	Cough (N=257)	-0.161186	0.210811	0.83749
PWY-7269: mitochondrial NADPH production (yeast)	Cough (N=257)	-0.058209	0.807456	0.959204
GLUCARDEG-PWY: D-glucarate degradation I	Cough (N=257)	-0.049687	0.76796	0.959204
PWY-6731: starch degradation III	Cough (N=257)	-0.110379	0.407641	0.868453
PWY-6185: 4-methylcatechol degradation (ortho cleavage)	Cough (N=257)	-0.265624	0.22317	0.83749
TEICHOICACID-PWY: poly(glycerol phosphate) wall teichoic acid biosynthesis	Cough (N=257)	-0.0409947	0.486708	0.886737
PWY-5417: catechol degradation III (ortho-cleavage pathway)	Cough (N=257)	-0.220663	0.324849	0.83749
PWY-5431: aromatic compounds degradation via &beta;-ketoadipate	Cough (N=257)	-0.220663	0.324849	0.83749
PROTOCATECHUATE-ORTHO-CLEAVAGE-PWY: protocatechuate degradation II (ortho-cleavage pathway)	Cough (N=257)	-0.333222	0.144217	0.83749
FOLSYN-PWY: superpathway of tetrahydrofolate biosynthesis and salvage	Cough (N=257)	-0.0599881	0.588706	0.904282
PWY-7389: superpathway of anaerobic energy metabolism (invertebrates)	Cough (N=257)	0.019917	0.893595	0.975193
PWY0-1277: 3-phenylpropanoate and 3-(3-hydroxyphenyl)propanoate degradation	Cough (N=257)	-0.21483	0.363658	0.848535
PWY-6263: superpathway of menaquinol-8 biosynthesis II	Cough (N=257)	0.224979	0.353008	0.848535
CITRULBIO-PWY: L-citrulline biosynthesis	Cough (N=257)	-0.296011	0.0638497	0.766537
PWY-2941: L-lysine biosynthesis II	Cough (N=257)	-0.0351842	0.568655	0.898708
PWY-5181: toluene degradation III (aerobic) (via p-cresol)	Cough (N=257)	-0.2494	0.249608	0.83749
PWY-6167: flavin biosynthesis II (archaea)	Cough (N=257)	0.0892353	0.756699	0.959204
PWY0-1415: superpathway of heme b biosynthesis from uroporphyrinogen-III	Cough (N=257)	0.012231	0.943492	0.993797
NAD-BIOSYNTHESIS-II: NAD salvage pathway III (to nicotinamide riboside)	Cough (N=257)	-0.0414033	0.659403	0.92847
P221-PWY: octane oxidation	Cough (N=257)	-0.349631	0.119955	0.83749
CATECHOL-ORTHO-CLEAVAGE-PWY: catechol degradation to &beta;-ketoadipate	Cough (N=257)	0.022127	0.919933	0.989083
PWY-5791	Cough (N=257)	-0.208979	0.407575	0.868453
ECASYN-PWY: enterobacterial common antigen biosynthesis	Cough (N=257)	-0.25776	0.265322	0.83749
PWY-4984: urea cycle	Cough (N=257)	-0.288427	0.0673233	0.766537
PWY-5497: purine nucleobases degradation II (anaerobic)	Cough (N=257)	0.186643	0.277954	0.83749
HEME-BIOSYNTHESIS-II: heme b biosynthesis I (aerobic)	Cough (N=257)	-0.00482347	0.975539	0.993797
PWY-7392: taxadiene biosynthesis (engineered)	Cough (N=257)	-0.0316778	0.878178	0.973546
PWY-6182: superpathway of salicylate degradation	Cough (N=257)	-0.206446	0.328574	0.83749
PWY-7385: 1,3-propanediol biosynthesis (engineered)	Cough (N=257)	-0.172375	0.430674	0.882
PWY0-1338: polymyxin resistance	Cough (N=257)	-0.166767	0.478095	0.886737
PWY66-398: TCA cycle III (animals)	Cough (N=257)	0.105084	0.451376	0.886737
PWY-6612: superpathway of tetrahydrofolate biosynthesis	Cough (N=257)	-0.0601742	0.583276	0.901651
HCAMHPDEG-PWY: 3-phenylpropanoate and 3-(3-hydroxyphenyl)propanoate degradation to 2-hydroxypentadienoate	Cough (N=257)	-0.194796	0.378792	0.855015
PWY-6690: cinnamate and 3-hydroxycinnamate degradation to 2-hydroxypentadienoate	Cough (N=257)	-0.194796	0.378792	0.855015
PWY-7384: anaerobic energy metabolism (invertebrates, mitochondrial)	Cough (N=257)	0.0671901	0.639746	0.917919
PWY-5863: superpathway of phylloquinol biosynthesis	Cough (N=257)	-0.120531	0.615012	0.911332
PWY-5920: superpathway of heme b biosynthesis from glycine	Cough (N=257)	0.0770523	0.74154	0.959204
PWY-7371: 1,4-dihydroxy-6-naphthoate biosynthesis II	Cough (N=257)	0.0991305	0.671387	0.931954
LACTOSECAT-PWY: lactose and galactose degradation I	Cough (N=257)	-0.0314089	0.618135	0.912308
P122-PWY: heterolactic fermentation	Cough (N=257)	0.09409	0.63945	0.917919
PWY-7210: pyrimidine deoxyribonucleotides biosynthesis from CTP	Cough (N=257)	-0.223237	0.355278	0.848535
PWY-5304: superpathway of sulfur oxidation (Acidianus ambivalens)	Cough (N=257)	-0.0814925	0.32859	0.83749
PWY-5392: reductive TCA cycle II	Cough (N=257)	-0.244577	0.291478	0.83749
PWY-7165: L-ascorbate biosynthesis VIII (engineered pathway)	Cough (N=257)	-0.280346	0.217662	0.83749
PWY-7003: glycerol degradation to butanol	Cough (N=257)	0.181375	0.461186	0.886737
PWY-5367: petroselinate biosynthesis	Cough (N=257)	-0.251653	0.0729925	0.766537
UBISYN-PWY: superpathway of ubiquinol-8 biosynthesis (early decarboxylation)	Cough (N=257)	-0.284501	0.195746	0.83749
PWY-5104: L-isoleucine biosynthesis IV	Cough (N=257)	-0.0899632	0.249869	0.83749
PWY-5022: 4-aminobutanoate degradation V	Cough (N=257)	-0.148197	0.339994	0.848382
ARGININE-SYN4-PWY: L-ornithine biosynthesis II	Cough (N=257)	0.105887	0.495191	0.886737
PWY-5855: ubiquinol-7 biosynthesis (early decarboxylation)	Cough (N=257)	-0.245563	0.250921	0.83749
PWY-5856: ubiquinol-9 biosynthesis (early decarboxylation)	Cough (N=257)	-0.245563	0.250921	0.83749
PWY-5857: ubiquinol-10 biosynthesis (early decarboxylation)	Cough (N=257)	-0.245563	0.250921	0.83749
PWY-6708: ubiquinol-8 biosynthesis (early decarboxylation)	Cough (N=257)	-0.249977	0.242405	0.83749
PWY-5088: L-glutamate degradation VIII (to propanoate)	Cough (N=257)	-0.296952	0.198637	0.83749
PWY-7204: pyridoxal 5'-phosphate salvage II (plants)	Cough (N=257)	-0.166115	0.489239	0.886737
PWY-6859: all-trans-farnesol biosynthesis	Cough (N=257)	-0.104419	0.584585	0.901651
METHGLYUT-PWY: superpathway of methylglyoxal degradation	Cough (N=257)	-0.0440054	0.831267	0.959204
PWY-7286: 7-(3-amino-3-carboxypropyl)-wyosine biosynthesis	Cough (N=257)	-0.0621796	0.801491	0.959204
PWY-4321: L-glutamate degradation IV	Cough (N=257)	-0.13659	0.560481	0.898708
GLUDEG-I-PWY: GABA shunt	Cough (N=257)	0.0284928	0.84828	0.959204
METHANOGENESIS-PWY: methanogenesis from H2 and CO2	Cough (N=257)	-0.0753699	0.755983	0.959204
PWY-7118: chitin deacetylation	Cough (N=257)	-0.0607094	0.774468	0.959204
ARGORNPROST-PWY	Cough (N=257)	-0.221635	0.196932	0.83749
PWY-5747: 2-methylcitrate cycle II	Cough (N=257)	0.0665453	0.737419	0.959204
PWY-6349: CDP-archaeol biosynthesis	Cough (N=257)	-0.0115422	0.962072	0.993797
KETOGLUCONMET-PWY: ketogluconate metabolism	Cough (N=257)	-0.103488	0.631719	0.915893
PWY-6350: archaetidylinositol biosynthesis	Cough (N=257)	0.0103058	0.965622	0.993797
LPSSYN-PWY: superpathway of lipopolysaccharide biosynthesis	Cough (N=257)	-0.191922	0.443791	0.886737
PWY-6823: molybdopterin biosynthesis	Cough (N=257)	-0.214831	0.420908	0.87392
P124-PWY: Bifidobacterium shunt	Cough (N=257)	0.0557385	0.750258	0.959204
PWY0-42: 2-methylcitrate cycle I	Cough (N=257)	-0.0573682	0.789275	0.959204
PWY-7245: superpathway of NAD/NADP - NADH/NADPH interconversion (yeast)	Cough (N=257)	-0.237065	0.209752	0.83749
URSIN-PWY: ureide biosynthesis	Cough (N=257)	-0.316406	0.097214	0.83749
PWY-5514: UDP-N-acetyl-D-galactosamine biosynthesis II	Cough (N=257)	-0.210573	0.100498	0.83749
PWY-6588: pyruvate fermentation to acetone	Cough (N=257)	-0.029291	0.845093	0.959204
PWY-7268: cytosolic NADPH production (yeast)	Cough (N=257)	-0.227138	0.222595	0.83749
PWY-7094: fatty acid salvage	Cough (N=257)	-0.257571	0.283241	0.83749
PWY-1541: superpathway of taurine degradation	Cough (N=257)	-0.182119	0.255154	0.83749
VALDEG-PWY: L-valine degradation I	Cough (N=257)	-0.129621	0.210476	0.83749
UDPNACETYLGALSYN-PWY: UDP-N-acetyl-D-glucosamine biosynthesis II	Cough (N=257)	-0.118791	0.41727	0.87392
PWY-5030: L-histidine degradation III	Cough (N=257)	0.295692	0.134389	0.83749
PWY-6906: chitin derivatives degradation	Cough (N=257)	0.0333267	0.785178	0.959204
PWY-5265: peptidoglycan biosynthesis II (staphylococci)	Cough (N=257)	-0.328868	0.248686	0.83749
PWY-5910: superpathway of geranylgeranyldiphosphate biosynthesis I (via mevalonate)	Cough (N=257)	-0.120007	0.607718	0.9098
P241-PWY: coenzyme B biosynthesis	Cough (N=257)	-0.0616575	0.667614	0.931954
PWY-6595: superpathway of guanosine nucleotides degradation (plants)	Cough (N=257)	-0.269841	0.199026	0.83749
PWY-7409: phospholipid remodeling (phosphatidylethanolamine, yeast)	Cough (N=257)	-0.154975	0.503223	0.886737
GLYCOL-GLYOXDEG-PWY: superpathway of glycol metabolism and degradation	Cough (N=257)	-0.230619	0.273828	0.83749
PWY-922: mevalonate pathway I (eukaryotes and bacteria)	Cough (N=257)	-0.198909	0.389636	0.863898
PWY-6281: L-selenocysteine biosynthesis II (archaea and eukaryotes)	Cough (N=257)	0.0786597	0.561655	0.898708
PWY-2221: Entner-Doudoroff pathway III (semi-phosphorylative)	Cough (N=257)	-0.0489174	0.647842	0.922798
KDO-NAGLIPASYN-PWY: superpathway of (Kdo)2-lipid A biosynthesis	Cough (N=257)	-0.275787	0.220844	0.83749
PWY-7616: methanol oxidation to carbon dioxide	Cough (N=257)	-0.153263	0.452302	0.886737
PWY-7209: superpathway of pyrimidine ribonucleosides degradation	Cough (N=257)	-0.186598	0.373796	0.855015
ALLANTOINDEG-PWY: superpathway of allantoin degradation in yeast	Cough (N=257)	-0.303991	0.14872	0.83749
PWY-4722: creatinine degradation II	Cough (N=257)	-0.133589	0.125189	0.83749
PWY-5656: mannosylglycerate biosynthesis I	Cough (N=257)	-0.159869	0.462906	0.886737
PWY-7446: sulfoquinovose degradation I	Cough (N=257)	-0.249305	0.268164	0.83749
PWY0-1533: methylphosphonate degradation I	Cough (N=257)	-0.365961	0.0878096	0.827479
PWY0-41: allantoin degradation IV (anaerobic)	Cough (N=257)	-0.368942	0.0995777	0.83749
RUMP-PWY: formaldehyde oxidation I	Cough (N=257)	-0.242924	0.232633	0.83749
PWY-5705: allantoin degradation to glyoxylate III	Cough (N=257)	-0.275798	0.196901	0.83749
PWY-7039: phosphatidate metabolism, as a signaling molecule	Cough (N=257)	-0.197462	0.278614	0.83749
PWY-4702: phytate degradation I	Cough (N=257)	-0.169225	0.432657	0.882
PWY-6630: superpathway of L-tyrosine biosynthesis	Cough (N=257)	-0.536843	0.0547795	0.766537
P125-PWY: superpathway of (R,R)-butanediol biosynthesis	Cough (N=257)	-0.0231279	0.915021	0.987578
PWY-6174: mevalonate pathway II (haloarchaea)	Cough (N=257)	-0.0511485	0.80124	0.959204
DENITRIFICATION-PWY: nitrate reduction I (denitrification)	Cough (N=257)	0.484136	0.0267802	0.730602
PWY-5692: allantoin degradation to glyoxylate II	Cough (N=257)	-0.437505	0.0345903	0.766537
URDEGR-PWY: superpathway of allantoin degradation in plants	Cough (N=257)	-0.437505	0.0345903	0.766537
PWY-7391: isoprene biosynthesis II (engineered)	Cough (N=257)	-0.128759	0.499352	0.886737
PWY-6396: superpathway of 2,3-butanediol biosynthesis	Cough (N=257)	-0.284887	0.1296	0.83749
P621-PWY: nylon-6 oligomer degradation	Cough (N=257)	0.08858	0.685415	0.946066
PWY-6145: superpathway of CMP-sialic acids biosynthesis	Cough (N=257)	-0.0738292	0.720127	0.959204
PWY3O-355: stearate biosynthesis III (fungi)	Cough (N=257)	0.141202	0.577277	0.898784
PWY66-367: ketogenesis	Cough (N=257)	-0.08637	0.599032	0.905992
PWY-3781: aerobic respiration I (cytochrome c)	Cough (N=257)	-0.297173	0.0878141	0.827479
PWY-7279: aerobic respiration II (cytochrome c) (yeast)	Cough (N=257)	-0.0910238	0.572239	0.898708
3-HYDROXYPHENYLACETATE-DEGRADATION-PWY: 4-hydroxyphenylacetate degradation	Cough (N=257)	0.0144594	0.930373	0.993797
PWY-6215: 4-chlorobenzoate degradation	Cough (N=257)	-0.187134	0.35097	0.848535
PWY1G-0: mycothiol biosynthesis	Cough (N=257)	-0.0693374	0.697466	0.957307
PWY-6876: isopropanol biosynthesis (engineered)	Cough (N=257)	-0.173925	0.505108	0.886737
PWY-6318: L-phenylalanine degradation IV (mammalian, via side chain)	Cough (N=257)	-0.214355	0.239018	0.83749
PROPFERM-PWY: superpathway of L-alanine fermentation (Stickland reaction)	Cough (N=257)	-0.0410446	0.831061	0.959204
PWY-6749: CMP-legionaminate biosynthesis I	Cough (N=257)	-0.0696029	0.720304	0.959204
PWY-6143: CMP-pseudaminate biosynthesis	Cough (N=257)	-0.182171	0.271707	0.83749
PWY-6572: chondroitin sulfate degradation I (bacterial)	Cough (N=257)	0.00113349	0.995004	0.998131
PWY-6478: GDP-D-glycero-&alpha;-D-manno-heptose biosynthesis	Cough (N=257)	-0.114478	0.472003	0.886737
PWY490-3: nitrate reduction VI (assimilatory)	Cough (N=257)	0.159709	0.217011	0.83749
PWY-6565: superpathway of polyamine biosynthesis III	Cough (N=257)	0.181653	0.11432	0.83749
PWY-7290: Escherichia coli serotype O86 O-antigen biosynthesis	Cough (N=257)	0.0264419	0.657601	0.92847
P562-PWY: myo-inositol degradation I	Cough (N=257)	-0.124639	0.526119	0.886737
PWY-5654: 2-amino-3-carboxymuconate semialdehyde degradation to 2-hydroxypentadienoate	Cough (N=257)	-0.0306416	0.845065	0.959204
PWY-6210: 2-aminophenol degradation	Cough (N=257)	-0.0348666	0.824127	0.959204
PWY66-388: ceramide degradation by &alpha;-oxidation	Cough (N=257)	-0.110012	0.476387	0.886737
CRNFORCAT-PWY: creatinine degradation I	Cough (N=257)	-0.205536	0.27527	0.83749
PWY-7332: superpathway of UDP-N-acetylglucosamine-derived O-antigen building blocks biosynthesis	Cough (N=257)	-0.0817662	0.752087	0.959204
PWY5F9-12: biphenyl degradation	Cough (N=257)	-0.0887351	0.555132	0.897738
PWY-7294: D-xylose degradation IV	Cough (N=257)	-0.212065	0.307545	0.83749
PWY-5028: L-histidine degradation II	Cough (N=257)	-0.400814	0.0377693	0.766537
LIPASYN-PWY: phospholipases	Cough (N=257)	0.0279436	0.762718	0.959204
PWY-7312: dTDP-&beta;-D-fucofuranose biosynthesis	Cough (N=257)	-0.00800934	0.965811	0.993797
PWY-6953: dTDP-3-acetamido-&alpha;-D-fucose biosynthesis	Cough (N=257)	0.0115378	0.920452	0.989083
PWY-6785: hydrogen production VIII	Cough (N=257)	0.0677349	0.498151	0.886737
PWY-101: photosynthesis light reactions	Cough (N=257)	0.0679861	0.471146	0.886737
PWY-7196: superpathway of pyrimidine ribonucleosides salvage	Cough (N=257)	0.0808164	0.628396	0.915893
PWY0-881: superpathway of fatty acid biosynthesis I (E. coli)	Cough (N=257)	-0.0284278	0.846653	0.959204
PWY-7200: superpathway of pyrimidine deoxyribonucleoside salvage	Cough (N=257)	0.111252	0.52245	0.886737
PWY-6467: Kdo transfer to lipid IVA III (Chlamydia)	Cough (N=257)	-0.196449	0.228142	0.83749
AEROBACTINSYN-PWY: aerobactin biosynthesis	Cough (N=257)	0.068586	0.544868	0.893818
PWY-5180: toluene degradation I (aerobic) (via o-cresol)	Cough (N=257)	-0.0423274	0.843766	0.959204
PWY-5182: toluene degradation II (aerobic) (via 4-methylcatechol)	Cough (N=257)	-0.0423274	0.843766	0.959204
PWY-7316: dTDP-N-acetylviosamine biosynthesis	Cough (N=257)	0.0366029	0.832746	0.959204
PWY-5178: toluene degradation IV (aerobic) (via catechol)	Cough (N=257)	0.0492293	0.665953	0.931954
PWY-5183: superpathway of aerobic toluene degradation	Cough (N=257)	-0.0199502	0.459539	0.886737
PWY-5415: catechol degradation I (meta-cleavage pathway)	Cough (N=257)	-0.0420439	0.789083	0.959204
PWY1F-823: leucopelargonidin and leucocyanidin biosynthesis	Cough (N=257)	0.128326	0.00221245	0.21943
PWY-5677: succinate fermentation to butanoate	Cough (N=257)	-0.0165072	0.865534	0.966086
PWY-5751: phenylethanol biosynthesis	Cough (N=257)	-0.0312034	0.537471	0.886737
PWY-6748: nitrate reduction VII (denitrification)	Cough (N=257)	0.0282711	0.784673	0.959204
PWY-7031: protein N-glycosylation (bacterial)	Cough (N=257)	-0.0743808	0.281785	0.83749
PWY-1501: mandelate degradation I	Cough (N=257)	-0.0428846	0.712009	0.959204
P165-PWY: superpathway of purines degradation in plants	Cough (N=257)	0.0152322	0.767445	0.959204
7ALPHADEHYDROX-PWY	Cough (N=257)	-0.036472	0.655801	0.92847
PWY-7399: methylphosphonate degradation II	Cough (N=257)	-0.0222486	0.592254	0.905992
PWY-7374: 1,4-dihydroxy-6-naphthoate biosynthesis I	Cough (N=257)	-0.0118926	0.510452	0.886737
P163-PWY: L-lysine fermentation to acetate and butanoate	Cough (N=257)	-0.0461348	0.537461	0.886737
PWY-6138: CMP-N-acetylneuraminate biosynthesis I (eukaryotes)	Cough (N=257)	-0.0450769	0.341084	0.848382
DHGLUCONATE-PYR-CAT-PWY: glucose degradation (oxidative)	Cough (N=257)	-0.00331488	0.951458	0.993797
PWY-7431: aromatic biogenic amine degradation (bacteria)	Cough (N=257)	-0.00944429	0.528821	0.886737
PWY-6313: serotonin degradation	Cough (N=257)	-0.00945201	0.528847	0.886737
PWY-6307: L-tryptophan degradation X (mammalian, via tryptamine)	Cough (N=257)	-0.00874764	0.528906	0.886737
PWY-6435: 4-hydroxybenzoate biosynthesis III (plants)	Cough (N=257)	0.0186255	0.549828	0.893818
PWY-7528: L-methionine salvage cycle I (bacteria and plants)	Cough (N=257)	0.00303752	0.966037	0.993797
PWY-7527: L-methionine salvage cycle III	Cough (N=257)	-0.0274697	0.72386	0.959204
PWY-4361: S-methyl-5-thio-&alpha;-D-ribose 1-phosphate degradation I	Cough (N=257)	-0.0234247	0.742072	0.959204
PWY-5534: propene degradation	Cough (N=257)	0.0730692	0.309248	0.83749
TYRFUMCAT-PWY: L-tyrosine degradation I	Cough (N=257)	-0.00514133	0.941041	0.993797
PWY-6107: chlorosalicylate degradation	Cough (N=257)	-0.0518613	0.446858	0.886737
PWY-7218: photosynthetic 3-hydroxybutanoate biosynthesis (engineered)	Cough (N=257)	0.0221741	0.747995	0.959204
PHOTOALL-PWY: oxygenic photosynthesis	Cough (N=257)	0.0195774	0.743253	0.959204
PWY-7270: L-methionine salvage cycle II (plants)	Cough (N=257)	-0.0303613	0.570382	0.898708
PWY-7235: superpathway of ubiquinol-6 biosynthesis (late decarboxylation)	Cough (N=257)	-0.029843	0.609009	0.9098
PWY3O-1109	Cough (N=257)	0.0150961	0.386326	0.860454
PWY-5754: 4-hydroxybenzoate biosynthesis I (eukaryotes)	Cough (N=257)	0.0146238	0.3797	0.855015
PWY-6641: superpathway of sulfolactate degradation	Cough (N=257)	-0.00396453	0.846222	0.959204
PWY-5870: ubiquinol-8 biosynthesis (late decarboxylation)	Cough (N=257)	-0.0161433	0.735574	0.959204
PWY-7373: superpathway of demethylmenaquinol-6 biosynthesis II	Cough (N=257)	-0.155736	0.010926	0.559468
PWY-6724: starch degradation II	Cough (N=257)	0.0187411	0.137221	0.83749
PWY-181: photorespiration	Cough (N=257)	0.0376266	0.391882	0.864965
PWY-1622: formaldehyde assimilation I (serine pathway)	Cough (N=257)	0.0487639	0.193335	0.83749
PWY-5055: nicotinate degradation III	Cough (N=257)	-0.00145708	0.952348	0.993797
PWY-5156: superpathway of fatty acid biosynthesis II (plant)	Cough (N=257)	-0.00847877	0.806132	0.959204
PWY-5871: ubiquinol-9 biosynthesis (late decarboxylation)	Cough (N=257)	-0.01085	0.328575	0.83749
PWY-5873: ubiquinol-7 biosynthesis (late decarboxylation)	Cough (N=257)	-0.01085	0.328575	0.83749
PWY-5872: ubiquinol-10 biosynthesis (late decarboxylation)	Cough (N=257)	-0.010429	0.328575	0.83749
LEU-DEG2-PWY: L-leucine degradation I	Cough (N=257)	0.0325493	0.400016	0.868453
PWY-7317: superpathway of dTDP-glucose-derived O-antigen building blocks biosynthesis	Cough (N=257)	-0.0515473	0.106518	0.83749
PWY-6148: tetrahydromethanopterin biosynthesis	Cough (N=257)	-1.28e-16	1	1
PWY-6797: 6-hydroxymethyl-dihydropterin diphosphate biosynthesis II (Methanocaldococcus)	Cough (N=257)	0.0111991	0.803496	0.959204
PWY-5420: catechol degradation II (meta-cleavage pathway)	Cough (N=257)	-0.00075846	0.984	0.993797
PWY-5430: meta cleavage pathway of aromatic compounds	Cough (N=257)	0.015783	0.487324	0.886737
PWY-5419: catechol degradation to 2-hydroxypentadienoate II	Cough (N=257)	-0.000168845	0.996094	0.998131
P101-PWY: ectoine biosynthesis	Cough (N=257)	0.013932	0.567141	0.898708
PWY-6957: mandelate degradation to acetyl-CoA	Cough (N=257)	-0.0178219	0.459012	0.886737
PWY-5306: superpathway of thiosulfate metabolism (Desulfovibrio sulfodismutans)	Cough (N=257)	-0.00473196	0.622791	0.915893
PWY-7411: phosphatidate biosynthesis (yeast)	Cough (N=257)	-0.00964885	0.626151	0.915893
PWY-5941: glycogen degradation II	Cough (N=257)	-0.00383816	0.729406	0.959204
PWY-7124: ethene biosynthesis V (engineered)	Cough (N=257)	-0.0720419	0.103719	0.83749
PWY-7224: purine deoxyribonucleosides salvage	Cough (N=257)	-0.0159948	0.64627	0.922798
PWY-561: superpathway of glyoxylate cycle and fatty acid degradation	Cough (N=257)	0.0192531	0.28624	0.83749
PWY-7511: protein ubiquitination	Cough (N=257)	-0.00307329	0.822944	0.959204
PWY-5381: NAD salvage (plants)	Cough (N=257)	-0.0029733	0.822944	0.959204
PWY-2201: folate transformations I	Cough (N=257)	-0.00529176	0.77689	0.959204
PWY-5136: fatty acid &beta;-oxidation II (plant peroxisome)	Cough (N=257)	0.0151906	0.321152	0.83749
PWY66-391: fatty acid &beta;-oxidation VI (mammalian peroxisome)	Cough (N=257)	0.0141852	0.331578	0.83749
PWY-7337: 10-cis-heptadecenoyl-CoA degradation (yeast)	Cough (N=257)	0.0149107	0.307114	0.83749
PWY-7338: 10-trans-heptadecenoyl-CoA degradation (reductase-dependent, yeast)	Cough (N=257)	0.0149107	0.307114	0.83749
PWY-6837: fatty acid &beta;-oxidation V (unsaturated, odd number, di-isomerase-dependent)	Cough (N=257)	0.0142395	0.322881	0.83749
PWY-7288: fatty acid &beta;-oxidation VII (yeast peroxisome)	Cough (N=257)	0.0141902	0.319841	0.83749
PWY-6352: 3-phosphoinositide biosynthesis	Cough (N=257)	-0.00255672	0.822944	0.959204
PWY-5067: glycogen biosynthesis II (from UDP-D-Glucose)	Cough (N=257)	-0.00255672	0.822944	0.959204
PWY3O-19: ubiquinol-6 biosynthesis (late decarboxylation)	Cough (N=257)	-0.00249277	0.822944	0.959204
PWY-6842: glutathione-mediated detoxification II	Cough (N=257)	-0.00240506	0.822944	0.959204
PWY-6309: L-tryptophan degradation XI (mammalian, via kynurenine)	Cough (N=257)	-0.00188432	0.822944	0.959204
PWY-5647: 2-nitrobenzoate degradation I	Cough (N=257)	-0.00509567	0.723728	0.959204
PWY-722: nicotinate degradation I	Cough (N=257)	-0.0031864	0.759041	0.959204
PWY-5531: 3,8-divinyl-chlorophyllide a biosynthesis II (anaerobic)	Cough (N=257)	-0.00563066	0.606719	0.9098
PWY-7159: 3,8-divinyl-chlorophyllide a biosynthesis III (aerobic, light independent)	Cough (N=257)	-0.00563066	0.606719	0.9098
PWY-5532: nucleoside and nucleotide degradation (archaea)	Cough (N=257)	-0.00869427	0.563227	0.898708
UNMAPPED	Diarrhea (N=73)	0.00311794	0.909777	0.977611
UNINTEGRATED	Diarrhea (N=73)	0.00178118	0.923268	0.97862
PWY-7219: adenosine ribonucleotides de novo biosynthesis	Diarrhea (N=73)	0.000724586	0.974189	0.994249
TRNA-CHARGING-PWY: tRNA charging	Diarrhea (N=73)	-0.0242353	0.11635	0.695259
PWY-1042: glycolysis IV	Diarrhea (N=73)	0.0113615	0.65609	0.893256
PWY-5686: UMP biosynthesis I	Diarrhea (N=73)	0.0195129	0.513792	0.848731
PWY-6385: peptidoglycan biosynthesis III (mycobacteria)	Diarrhea (N=73)	0.0186016	0.48644	0.847942
PWY-6387: UDP-N-acetylmuramoyl-pentapeptide biosynthesis I (meso-diaminopimelate containing)	Diarrhea (N=73)	0.0320381	0.264519	0.818873
DTDPRHAMSYN-PWY: dTDP-&beta;-L-rhamnose biosynthesis	Diarrhea (N=73)	0.0227988	0.594114	0.882169
PWY-6386: UDP-N-acetylmuramoyl-pentapeptide biosynthesis II (lysine-containing)	Diarrhea (N=73)	0.023837	0.392154	0.822313
PEPTIDOGLYCANSYN-PWY: peptidoglycan biosynthesis I (meso-diaminopimelate containing)	Diarrhea (N=73)	0.0287735	0.29751	0.818873
PWY-6609: adenine and adenosine salvage III	Diarrhea (N=73)	0.00989708	0.68947	0.915556
PWY-7221: guanosine ribonucleotides de novo biosynthesis	Diarrhea (N=73)	0.0252615	0.35236	0.818873
PWY-6700: queuosine biosynthesis I (de novo)	Diarrhea (N=73)	0.0396145	0.161341	0.783884
PWY-6737: starch degradation V	Diarrhea (N=73)	-0.120236	0.000379874	0.020682
ILEUSYN-PWY: L-isoleucine biosynthesis I (from threonine)	Diarrhea (N=73)	0.0211907	0.511491	0.848731
PWY-7111: pyruvate fermentation to isobutanol (engineered)	Diarrhea (N=73)	0.019746	0.506302	0.848731
VALSYN-PWY: L-valine biosynthesis	Diarrhea (N=73)	0.0211907	0.511491	0.848731
NONMEVIPP-PWY: methylerythritol phosphate pathway I	Diarrhea (N=73)	0.0112547	0.619024	0.892123
PWY-3841: folate transformations II (plants)	Diarrhea (N=73)	-0.0064633	0.724645	0.918156
PWY-6151: S-adenosyl-L-methionine salvage I	Diarrhea (N=73)	0.0276882	0.392158	0.822313
BRANCHED-CHAIN-AA-SYN-PWY: superpathway of branched chain amino acid biosynthesis	Diarrhea (N=73)	0.0224385	0.517212	0.848731
PWY-5103: L-isoleucine biosynthesis III	Diarrhea (N=73)	0.0254229	0.47908	0.846992
PWY-6163: chorismate biosynthesis from 3-dehydroquinate	Diarrhea (N=73)	-0.0117611	0.637252	0.893223
ARO-PWY: chorismate biosynthesis I	Diarrhea (N=73)	-0.0337216	0.0864949	0.619381
PWY-5097: L-lysine biosynthesis VI	Diarrhea (N=73)	0.0139704	0.63447	0.893223
PWY-6122: 5-aminoimidazole ribonucleotide biosynthesis II	Diarrhea (N=73)	0.0303628	0.333796	0.818873
PWY-6277: superpathway of 5-aminoimidazole ribonucleotide biosynthesis	Diarrhea (N=73)	0.0303628	0.333796	0.818873
PWY-6121: 5-aminoimidazole ribonucleotide biosynthesis I	Diarrhea (N=73)	-0.0593449	0.011959	0.244162
HISTSYN-PWY: L-histidine biosynthesis	Diarrhea (N=73)	0.00167504	0.954811	0.991223
GLUTORN-PWY: L-ornithine biosynthesis I	Diarrhea (N=73)	-0.117676	0.0024869	0.0812387
ARGSYNBSUB-PWY: L-arginine biosynthesis II (acetyl cycle)	Diarrhea (N=73)	-0.104842	0.00954255	0.233793
PWY-5667: CDP-diacylglycerol biosynthesis I	Diarrhea (N=73)	0.0462337	0.260458	0.818873
PWY0-1319: CDP-diacylglycerol biosynthesis II	Diarrhea (N=73)	0.0463593	0.259138	0.818873
COMPLETE-ARO-PWY: superpathway of aromatic amino acid biosynthesis	Diarrhea (N=73)	-0.0273351	0.172879	0.803447
1CMET2-PWY: folate transformations III (E. coli)	Diarrhea (N=73)	0.000438811	0.982637	0.994249
PWY-5695: inosine 5'-phosphate degradation	Diarrhea (N=73)	0.0319545	0.298162	0.818873
PWY0-1586: peptidoglycan maturation (meso-diaminopimelate containing)	Diarrhea (N=73)	-0.0120488	0.795862	0.931322
ARGSYN-PWY: L-arginine biosynthesis I (via L-ornithine)	Diarrhea (N=73)	-0.0815345	0.0191876	0.313398
PWY-7400: L-arginine biosynthesis IV (archaebacteria)	Diarrhea (N=73)	-0.0786417	0.0211005	0.323102
PWY-2942: L-lysine biosynthesis III	Diarrhea (N=73)	0.0230198	0.462864	0.833836
COA-PWY-1: superpathway of coenzyme A biosynthesis III (mammals)	Diarrhea (N=73)	-0.0104495	0.674148	0.905021
PWY-7229: superpathway of adenosine nucleotides de novo biosynthesis I	Diarrhea (N=73)	0.0298568	0.35763	0.818873
CALVIN-PWY: Calvin-Benson-Bassham cycle	Diarrhea (N=73)	-0.0539746	0.0183849	0.310642
PWY-7199: pyrimidine deoxyribonucleosides salvage	Diarrhea (N=73)	-0.00277841	0.898418	0.967528
RIBOSYN2-PWY: flavin biosynthesis I (bacteria and plants)	Diarrhea (N=73)	0.0509029	0.188778	0.803447
PWY-4242	Diarrhea (N=73)	-0.0333456	0.189307	0.803447
COA-PWY: coenzyme A biosynthesis I (prokaryotic)	Diarrhea (N=73)	-0.000465638	0.987636	0.994249
PWY-724: superpathway of L-lysine, L-threonine and L-methionine biosynthesis II	Diarrhea (N=73)	-0.103294	0.000858541	0.0419052
PWY66-409: superpathway of purine nucleotide salvage	Diarrhea (N=73)	-0.126143	0.181151	0.803447
PWY-6936: seleno-amino acid biosynthesis (plants)	Diarrhea (N=73)	-0.0591397	0.248393	0.818873
PWY-6126: superpathway of adenosine nucleotides de novo biosynthesis II	Diarrhea (N=73)	0.0300314	0.430449	0.828568
PWY-3001: superpathway of L-isoleucine biosynthesis I	Diarrhea (N=73)	-0.080549	0.00283873	0.086936
HSERMETANA-PWY: L-methionine biosynthesis III	Diarrhea (N=73)	-0.027032	0.45405	0.828568
PWY-6527: stachyose degradation	Diarrhea (N=73)	-0.0860507	0.0297628	0.336698
PWY-6168: flavin biosynthesis III (fungi)	Diarrhea (N=73)	-0.0591989	0.111837	0.685004
PWY-7357: thiamine phosphate formation from pyrithiamine and oxythiamine (yeast)	Diarrhea (N=73)	0.0185337	0.656269	0.893256
PWY-6317: D-galactose degradation I (Leloir pathway)	Diarrhea (N=73)	-0.0756401	0.0378173	0.378173
PWY66-422	Diarrhea (N=73)	-0.0738416	0.0443676	0.426277
PWY0-1296: purine ribonucleosides degradation	Diarrhea (N=73)	-0.0349959	0.335297	0.818873
PWY-7228: superpathway of guanosine nucleotides de novo biosynthesis I	Diarrhea (N=73)	0.0344799	0.387112	0.822313
PANTOSYN-PWY: superpathway of coenzyme A biosynthesis I (bacteria)	Diarrhea (N=73)	-0.0142897	0.592839	0.882169
PANTO-PWY: phosphopantothenate biosynthesis I	Diarrhea (N=73)	-0.0394646	0.143972	0.771957
PWY-7208: superpathway of pyrimidine nucleobases salvage	Diarrhea (N=73)	0.045075	0.297373	0.818873
NONOXIPENT-PWY: pentose phosphate pathway (non-oxidative branch) I	Diarrhea (N=73)	-0.119202	0.0117984	0.244162
PWY-841: superpathway of purine nucleotides de novo biosynthesis I	Diarrhea (N=73)	-0.0341986	0.258272	0.818873
PWY-6125: superpathway of guanosine nucleotides de novo biosynthesis II	Diarrhea (N=73)	0.0313155	0.456549	0.828568
THRESYN-PWY: superpathway of L-threonine biosynthesis	Diarrhea (N=73)	-0.10235	0.00306392	0.0883131
SER-GLYSYN-PWY: superpathway of L-serine and glycine biosynthesis I	Diarrhea (N=73)	-0.119723	0.0248413	0.327099
PWY-5100: pyruvate fermentation to acetate and lactate II	Diarrhea (N=73)	-0.181454	0.000219524	0.0134459
PWY0-1297: superpathway of purine deoxyribonucleosides degradation	Diarrhea (N=73)	-0.203788	0.0735553	0.577679
PWY-6703: preQ0 biosynthesis	Diarrhea (N=73)	0.00289808	0.936579	0.980606
PWY-5973: cis-vaccenate biosynthesis	Diarrhea (N=73)	-0.0353658	0.272494	0.818873
PWY-7663: gondoate biosynthesis (anaerobic)	Diarrhea (N=73)	-0.0464728	0.184944	0.803447
OANTIGEN-PWY: O-antigen building blocks biosynthesis (E. coli)	Diarrhea (N=73)	-0.020216	0.507308	0.848731
PWY-6897: thiamine diphosphate salvage II	Diarrhea (N=73)	0.0436842	0.316019	0.818873
PWY-5154: L-arginine biosynthesis III (via N-acetyl-L-citrulline)	Diarrhea (N=73)	-0.0544419	0.152115	0.783225
ASPASN-PWY: superpathway of L-aspartate and L-asparagine biosynthesis	Diarrhea (N=73)	0.0483578	0.339012	0.818873
PWY-7220: adenosine deoxyribonucleotides de novo biosynthesis II	Diarrhea (N=73)	0.0256606	0.593757	0.882169
PWY-7222: guanosine deoxyribonucleotides de novo biosynthesis II	Diarrhea (N=73)	0.0256606	0.593757	0.882169
PWY-7197: pyrimidine deoxyribonucleotide phosphorylation	Diarrhea (N=73)	-0.0626359	0.198835	0.818734
PWY-5101: L-isoleucine biosynthesis II	Diarrhea (N=73)	-1.0013	0.0257534	0.327099
ANAGLYCOLYSIS-PWY: glycolysis III (from glucose)	Diarrhea (N=73)	-0.125718	0.00165703	0.057996
PYRIDNUCSYN-PWY: NAD de novo biosynthesis I (from aspartate)	Diarrhea (N=73)	0.0220168	0.495239	0.848731
TRPSYN-PWY: L-tryptophan biosynthesis	Diarrhea (N=73)	0.0169365	0.606869	0.883005
PWY-6123: inosine-5'-phosphate biosynthesis I	Diarrhea (N=73)	-0.0968166	0.0260344	0.327099
PWY-7237: myo-, chiro- and scyllo-inositol degradation	Diarrhea (N=73)	0.216102	0.412427	0.828568
PWY0-162: superpathway of pyrimidine ribonucleotides de novo biosynthesis	Diarrhea (N=73)	-0.163088	0.0210174	0.323102
UDPNAGSYN-PWY: UDP-N-acetyl-D-glucosamine biosynthesis I	Diarrhea (N=73)	-0.0431055	0.312156	0.818873
PWY-6270: isoprene biosynthesis I	Diarrhea (N=73)	0.0514753	0.363404	0.822313
PHOSLIPSYN-PWY: superpathway of phospholipid biosynthesis I (bacteria)	Diarrhea (N=73)	0.0005178	0.990191	0.994249
PWY-6124: inosine-5'-phosphate biosynthesis II	Diarrhea (N=73)	-0.0983987	0.0352363	0.367357
FASYN-INITIAL-PWY: superpathway of fatty acid biosynthesis initiation (E. coli)	Diarrhea (N=73)	-0.0398432	0.389841	0.822313
PWY-7560: methylerythritol phosphate pathway II	Diarrhea (N=73)	0.0395422	0.450072	0.828568
ANAEROFRUCAT-PWY: homolactic fermentation	Diarrhea (N=73)	-0.0588625	0.107719	0.66813
GLYCOGENSYNTH-PWY: glycogen biosynthesis I (from ADP-D-Glucose)	Diarrhea (N=73)	-0.047835	0.268025	0.818873
PWY-5659: GDP-mannose biosynthesis	Diarrhea (N=73)	-0.120296	0.071972	0.577679
PWY-1269: CMP-3-deoxy-D-manno-octulosonate biosynthesis	Diarrhea (N=73)	0.0612222	0.327925	0.818873
GLUCONEO-PWY: gluconeogenesis I	Diarrhea (N=73)	0.00521397	0.925843	0.97862
ARG+POLYAMINE-SYN: superpathway of arginine and polyamine biosynthesis	Diarrhea (N=73)	0.0551933	0.446944	0.828568
GLYCOLYSIS: glycolysis I (from glucose 6-phosphate)	Diarrhea (N=73)	0.0114883	0.821404	0.934915
PWY0-1298: superpathway of pyrimidine deoxyribonucleosides degradation	Diarrhea (N=73)	-0.0685475	0.571464	0.869618
THISYN-PWY: superpathway of thiamine diphosphate biosynthesis I	Diarrhea (N=73)	-0.0523229	0.579408	0.873569
PWY-6305: superpathway of putrescine biosynthesis	Diarrhea (N=73)	-0.12927	0.0303307	0.336698
PWY-6147: 6-hydroxymethyl-dihydropterin diphosphate biosynthesis I	Diarrhea (N=73)	0.0865159	0.19277	0.803447
PWY-7539: 6-hydroxymethyl-dihydropterin diphosphate biosynthesis III (Chlamydia)	Diarrhea (N=73)	0.0824216	0.213	0.818873
PWY4FS-7: phosphatidylglycerol biosynthesis I (plastidic)	Diarrhea (N=73)	-0.0135162	0.774467	0.931322
PWY4FS-8: phosphatidylglycerol biosynthesis II (non-plastidic)	Diarrhea (N=73)	-0.0135545	0.773841	0.931322
PWY-5484: glycolysis II (from fructose 6-phosphate)	Diarrhea (N=73)	-0.0335697	0.532293	0.858327
PWY-5345: superpathway of L-methionine biosynthesis (by sulfhydrylation)	Diarrhea (N=73)	0.0134905	0.87116	0.96211
PWY0-1261: anhydromuropeptides recycling I	Diarrhea (N=73)	-0.0461733	0.398948	0.823657
THISYNARA-PWY: superpathway of thiamine diphosphate biosynthesis III (eukaryotes)	Diarrhea (N=73)	0.0234369	0.726747	0.918156
PWY-7328: superpathway of UDP-glucose-derived O-antigen building blocks biosynthesis	Diarrhea (N=73)	0.0602837	0.745385	0.92936
FASYN-ELONG-PWY: fatty acid elongation -- saturated	Diarrhea (N=73)	0.222943	0.237992	0.818873
PWY-5971: palmitate biosynthesis (type II fatty acid synthase)	Diarrhea (N=73)	0.014782	0.960691	0.993315
POLYAMSYN-PWY: superpathway of polyamine biosynthesis I	Diarrhea (N=73)	0.00486607	0.935518	0.980606
PWY-7282: 4-amino-2-methyl-5-diphosphomethylpyrimidine biosynthesis II	Diarrhea (N=73)	-0.0317621	0.789256	0.931322
PWY66-399: gluconeogenesis III	Diarrhea (N=73)	-0.0427299	0.688923	0.915556
SULFATE-CYS-PWY: superpathway of sulfate assimilation and cysteine biosynthesis	Diarrhea (N=73)	0.00517949	0.951925	0.99119
PWY-7664: oleate biosynthesis IV (anaerobic)	Diarrhea (N=73)	0.213935	0.258956	0.818873
PWY-4981: L-proline biosynthesis II (from arginine)	Diarrhea (N=73)	-0.135104	0.220627	0.818873
RHAMCAT-PWY: L-rhamnose degradation I	Diarrhea (N=73)	-0.027235	0.66235	0.896551
PWY-7388: octanoyl-[acyl-carrier protein] biosynthesis (mitochondria, yeast)	Diarrhea (N=73)	0.154238	0.357348	0.818873
MET-SAM-PWY: superpathway of S-adenosyl-L-methionine biosynthesis	Diarrhea (N=73)	0.0560582	0.515363	0.848731
PWY0-1061: superpathway of L-alanine biosynthesis	Diarrhea (N=73)	-0.651758	0.0754519	0.577679
PWY-5188: tetrapyrrole biosynthesis I (from glutamate)	Diarrhea (N=73)	-0.0249384	0.622898	0.892456
PWY-5347: superpathway of L-methionine biosynthesis (transsulfuration)	Diarrhea (N=73)	0.0571377	0.509992	0.848731
PWY-7383: anaerobic energy metabolism (invertebrates, cytosol)	Diarrhea (N=73)	-0.148033	0.211953	0.818873
PWY-5989: stearate biosynthesis II (bacteria and plants)	Diarrhea (N=73)	0.110344	0.4428	0.828568
PWY-6282: palmitoleate biosynthesis I (from (5Z)-dodec-5-enoate)	Diarrhea (N=73)	0.226945	0.238452	0.818873
PWY0-862: (5Z)-dodecenoate biosynthesis I	Diarrhea (N=73)	-0.0126121	0.930687	0.97862
HISDEG-PWY: L-histidine degradation I	Diarrhea (N=73)	0.0369334	0.635746	0.893223
PWY-6590: superpathway of Clostridium acetobutylicum acidogenic fermentation	Diarrhea (N=73)	-0.130279	0.380343	0.822313
HEXITOLDEGSUPER-PWY: superpathway of hexitol degradation (bacteria)	Diarrhea (N=73)	0.0701236	0.555285	0.858327
METSYN-PWY: superpathway of L-homoserine and L-methionine biosynthesis	Diarrhea (N=73)	0.0557638	0.532554	0.858327
PWY-7234: inosine-5'-phosphate biosynthesis III	Diarrhea (N=73)	-0.0999226	0.313346	0.818873
PWY-6901: superpathway of glucose and xylose degradation	Diarrhea (N=73)	0.111947	0.35322	0.818873
P441-PWY: superpathway of N-acetylneuraminate degradation	Diarrhea (N=73)	0.109997	0.318602	0.818873
PWY0-1479: tRNA processing	Diarrhea (N=73)	-0.0381637	0.646439	0.893247
PWY-7198: pyrimidine deoxyribonucleotides de novo biosynthesis IV	Diarrhea (N=73)	-0.34722	4.06e-05	0.00663146
COLANSYN-PWY: colanic acid building blocks biosynthesis	Diarrhea (N=73)	-0.0947447	0.193483	0.803447
PWY0-166: superpathway of pyrimidine deoxyribonucleotides de novo biosynthesis (E. coli)	Diarrhea (N=73)	0.14319	0.655579	0.893256
GLYCOLYSIS-E-D: superpathway of glycolysis and the Entner-Doudoroff pathway	Diarrhea (N=73)	0.109758	0.337663	0.818873
PWY-6549: L-glutamine biosynthesis III	Diarrhea (N=73)	0.0023142	0.977588	0.994249
TCA: TCA cycle I (prokaryotic)	Diarrhea (N=73)	-0.163901	0.0278487	0.332826
COBALSYN-PWY: superpathway of adenosylcobalamin salvage from cobinamide I	Diarrhea (N=73)	-0.0700437	0.213496	0.818873
GLYCOLYSIS-TCA-GLYOX-BYPASS: superpathway of glycolysis, pyruvate dehydrogenase, TCA, and glyoxylate bypass	Diarrhea (N=73)	0.407513	0.261511	0.818873
CENTFERM-PWY: pyruvate fermentation to butanoate	Diarrhea (N=73)	-0.126767	0.390097	0.822313
PWY-7013: (S)-propane-1,2-diol degradation	Diarrhea (N=73)	0.198518	0.566325	0.866162
PWY-7184: pyrimidine deoxyribonucleotides de novo biosynthesis I	Diarrhea (N=73)	0.00729243	0.980274	0.994249
FERMENTATION-PWY: mixed acid fermentation	Diarrhea (N=73)	0.0517251	0.651165	0.893256
PWY-6545: pyrimidine deoxyribonucleotides de novo biosynthesis III	Diarrhea (N=73)	0.0122764	0.966754	0.994249
PWY0-781: aspartate superpathway	Diarrhea (N=73)	0.020373	0.923116	0.97862
PWY-6863: pyruvate fermentation to hexanol (engineered)	Diarrhea (N=73)	-0.221739	0.184717	0.803447
DAPLYSINESYN-PWY: L-lysine biosynthesis I	Diarrhea (N=73)	-0.0754739	0.562294	0.866162
BIOTIN-BIOSYNTHESIS-PWY: biotin biosynthesis I	Diarrhea (N=73)	0.243533	0.171892	0.803447
NAGLIPASYN-PWY: lipid IVA biosynthesis (E. coli)	Diarrhea (N=73)	0.243084	0.158243	0.783225
PWY-622: starch biosynthesis	Diarrhea (N=73)	-0.259277	0.585874	0.880608
PWY-6519: 8-amino-7-oxononanoate biosynthesis I	Diarrhea (N=73)	0.26	0.156654	0.783225
P4-PWY: superpathway of L-lysine, L-threonine and L-methionine biosynthesis I	Diarrhea (N=73)	0.0191472	0.927631	0.97862
PWY-7323: superpathway of GDP-mannose-derived O-antigen building blocks biosynthesis	Diarrhea (N=73)	-0.184821	0.051105	0.481566
PWY-6507: 4-deoxy-L-threo-hex-4-enopyranuronate degradation	Diarrhea (N=73)	-0.0507427	0.487999	0.847942
PWY-6969: TCA cycle V (2-oxoglutarate synthase)	Diarrhea (N=73)	-0.0928263	0.373036	0.822313
SO4ASSIM-PWY: assimilatory sulfate reduction I	Diarrhea (N=73)	0.0229359	0.824949	0.934915
P461-PWY: hexitol fermentation to lactate, formate, ethanol and acetate	Diarrhea (N=73)	0.182715	0.395432	0.822313
PWY-5897: superpathway of menaquinol-11 biosynthesis	Diarrhea (N=73)	0.300852	0.252374	0.818873
PWY-5898: superpathway of menaquinol-12 biosynthesis	Diarrhea (N=73)	0.300852	0.252374	0.818873
PWY-5899: superpathway of menaquinol-13 biosynthesis	Diarrhea (N=73)	0.300852	0.252374	0.818873
PWY-6892: thiazole component of thiamine diphosphate biosynthesis I	Diarrhea (N=73)	-0.1104	0.310231	0.818873
PWY-6353: purine nucleotides degradation II (aerobic)	Diarrhea (N=73)	-0.0555136	0.567424	0.866162
PWY4LZ-257: superpathway of fermentation (Chlamydomonas reinhardtii)	Diarrhea (N=73)	0.206575	0.403124	0.826489
PWY-5838: superpathway of menaquinol-8 biosynthesis I	Diarrhea (N=73)	0.155943	0.647148	0.893247
PWY-5723: Rubisco shunt	Diarrhea (N=73)	0.326609	0.311982	0.818873
PWY-7117: C4 photosynthetic carbon assimilation cycle, PEPCK type	Diarrhea (N=73)	0.113949	0.377659	0.822313
PWY-5690: TCA cycle II (plants and fungi)	Diarrhea (N=73)	-0.132658	0.0636833	0.54827
PWY-241: C4 photosynthetic carbon assimilation cycle, NADP-ME type	Diarrhea (N=73)	0.118373	0.373386	0.822313
PWY-5505: L-glutamate and L-glutamine biosynthesis	Diarrhea (N=73)	0.0578114	0.533759	0.858327
PWY66-389: phytol degradation	Diarrhea (N=73)	-0.136593	0.477587	0.846992
PWY-7456: &beta;-(1,4)-mannan degradation	Diarrhea (N=73)	-0.0222112	0.688992	0.915556
P105-PWY: TCA cycle IV (2-oxoglutarate decarboxylase)	Diarrhea (N=73)	0.392448	0.321318	0.818873
PWY-6608: guanosine nucleotides degradation III	Diarrhea (N=73)	-0.0245309	0.828043	0.934915
PENTOSE-P-PWY: pentose phosphate pathway	Diarrhea (N=73)	0.130888	0.339524	0.818873
PWY-5913: partial TCA cycle (obligate autotrophs)	Diarrhea (N=73)	0.101418	0.434909	0.828568
PWY-6471: peptidoglycan biosynthesis IV (Enterococcus faecium)	Diarrhea (N=73)	0.216543	0.313647	0.818873
PWY0-845: superpathway of pyridoxal 5'-phosphate biosynthesis and salvage	Diarrhea (N=73)	-0.0780822	0.553163	0.858327
PWY-7254: TCA cycle VII (acetate-producers)	Diarrhea (N=73)	0.337785	0.294483	0.818873
TCA-GLYOX-BYPASS: superpathway of glyoxylate bypass and TCA	Diarrhea (N=73)	0.369833	0.285548	0.818873
P161-PWY: acetylene degradation (anaerobic)	Diarrhea (N=73)	0.206087	0.446512	0.828568
HOMOSER-METSYN-PWY: L-methionine biosynthesis I	Diarrhea (N=73)	0.058561	0.55403	0.858327
GLYCOCAT-PWY: glycogen degradation I	Diarrhea (N=73)	0.22026	0.339197	0.818873
PWY-5840: superpathway of menaquinol-7 biosynthesis	Diarrhea (N=73)	0.202104	0.484443	0.847776
PWY-5845: superpathway of menaquinol-9 biosynthesis	Diarrhea (N=73)	0.353592	0.412623	0.828568
PWY-5850: superpathway of menaquinol-6 biosynthesis	Diarrhea (N=73)	0.547032	0.231258	0.818873
PWY-5896: superpathway of menaquinol-10 biosynthesis	Diarrhea (N=73)	0.527293	0.248219	0.818873
PWY-6285: superpathway of fatty acids biosynthesis (E. coli)	Diarrhea (N=73)	0.0829429	0.786606	0.931322
PWY-7115: C4 photosynthetic carbon assimilation cycle, NAD-ME type	Diarrhea (N=73)	0.0458832	0.637094	0.893223
GLCMANNANAUT-PWY: superpathway of N-acetylglucosamine, N-acetylmannosamine and N-acetylneuraminate degradation	Diarrhea (N=73)	0.0302335	0.638017	0.893223
DENOVOPURINE2-PWY: superpathway of purine nucleotides de novo biosynthesis II	Diarrhea (N=73)	0.224413	0.566105	0.866162
PWY-5464: superpathway of cytosolic glycolysis (plants), pyruvate dehydrogenase and TCA cycle	Diarrhea (N=73)	0.134255	0.429624	0.828568
ORNDEG-PWY: superpathway of ornithine degradation	Diarrhea (N=73)	0.345162	0.382038	0.822313
PWY-5083: NAD(P)/NADPH interconversion	Diarrhea (N=73)	-0.0540503	0.830259	0.935234
FUC-RHAMCAT-PWY: superpathway of fucose and rhamnose degradation	Diarrhea (N=73)	0.2789	0.351847	0.818873
GALACTUROCAT-PWY: D-galacturonate degradation I	Diarrhea (N=73)	-0.0158287	0.809216	0.934915
PYRIDOXSYN-PWY: pyridoxal 5'-phosphate biosynthesis I	Diarrhea (N=73)	-0.131354	0.316529	0.818873
PWY-5861: superpathway of demethylmenaquinol-8 biosynthesis I	Diarrhea (N=73)	0.158028	0.630553	0.893223
P42-PWY: incomplete reductive TCA cycle	Diarrhea (N=73)	-0.024492	0.789263	0.931322
PRPP-PWY: superpathway of histidine, purine, and pyrimidine biosynthesis	Diarrhea (N=73)	0.110444	0.777524	0.931322
PWY-6803: phosphatidylcholine acyl editing	Diarrhea (N=73)	0.464512	0.125103	0.71407
GOLPDLCAT-PWY: superpathway of glycerol degradation to 1,3-propanediol	Diarrhea (N=73)	0.192342	0.238112	0.818873
PWY-4041: &gamma;-glutamyl cycle	Diarrhea (N=73)	0.0539753	0.540065	0.858327
PWY-5675: nitrate reduction V (assimilatory)	Diarrhea (N=73)	0.314532	0.317001	0.818873
PWY-821: superpathway of sulfur amino acid biosynthesis (Saccharomyces cerevisiae)	Diarrhea (N=73)	0.606516	0.100449	0.657305
SALVADEHYPOX-PWY: adenosine nucleotides degradation II	Diarrhea (N=73)	-0.068355	0.547857	0.858327
PWY-7242: D-fructuronate degradation	Diarrhea (N=73)	-0.0717617	0.261744	0.818873
GALACT-GLUCUROCAT-PWY: superpathway of hexuronide and hexuronate degradation	Diarrhea (N=73)	-0.050457	0.42379	0.828568
P164-PWY: purine nucleobases degradation I (anaerobic)	Diarrhea (N=73)	-0.0834374	0.410535	0.828568
GLUCOSE1PMETAB-PWY: glucose and glucose-1-phosphate degradation	Diarrhea (N=73)	0.166396	0.356409	0.818873
PPGPPMET-PWY: ppGpp metabolism	Diarrhea (N=73)	0.200742	0.065341	0.54827
PWY-5860: superpathway of demethylmenaquinol-6 biosynthesis I	Diarrhea (N=73)	0.51691	0.237872	0.818873
PWY-5862: superpathway of demethylmenaquinol-9 biosynthesis	Diarrhea (N=73)	0.333672	0.420014	0.828568
PWY-7211: superpathway of pyrimidine deoxyribonucleotides de novo biosynthesis	Diarrhea (N=73)	-0.0981492	0.740341	0.927793
PWY0-1241: ADP-L-glycero-&beta;-D-manno-heptose biosynthesis	Diarrhea (N=73)	0.0441655	0.646158	0.893247
GLYOXYLATE-BYPASS: glyoxylate cycle	Diarrhea (N=73)	0.233376	0.431127	0.828568
GLUCUROCAT-PWY: superpathway of &beta;-D-glucuronosides degradation	Diarrhea (N=73)	-0.0781371	0.181141	0.803447
PWY-1861: formaldehyde assimilation II (assimilatory RuMP Cycle)	Diarrhea (N=73)	-0.366628	0.0809244	0.605159
PWY-5173	Diarrhea (N=73)	0.34066	0.0960435	0.653629
PWY-6470: peptidoglycan biosynthesis V (&beta;-lactam resistance)	Diarrhea (N=73)	0.0800361	0.679428	0.909617
POLYAMINSYN3-PWY: superpathway of polyamine biosynthesis II	Diarrhea (N=73)	0.0516122	0.632126	0.893223
P185-PWY: formaldehyde assimilation III (dihydroxyacetone cycle)	Diarrhea (N=73)	0.151144	0.666981	0.900332
PWY-5121: superpathway of geranylgeranyl diphosphate biosynthesis II (via MEP)	Diarrhea (N=73)	0.0323529	0.826272	0.934915
PWY3DJ-35471: L-ascorbate biosynthesis IV (animals, D-glucuronate pathway)	Diarrhea (N=73)	0.37017	0.332589	0.818873
ARGDEG-PWY: superpathway of L-arginine, putrescine, and 4-aminobutanoate degradation	Diarrhea (N=73)	0.62585	0.102589	0.657305
ORNARGDEG-PWY: superpathway of L-arginine and L-ornithine degradation	Diarrhea (N=73)	0.62585	0.102589	0.657305
PWY-6284: superpathway of unsaturated fatty acids biosynthesis (E. coli)	Diarrhea (N=73)	-0.074765	0.780803	0.931322
REDCITCYC: TCA cycle VI (Helicobacter)	Diarrhea (N=73)	0.0876724	0.728239	0.918156
PWY-5005: biotin biosynthesis II	Diarrhea (N=73)	0.261709	0.151622	0.783225
FUCCAT-PWY: fucose degradation	Diarrhea (N=73)	0.189467	0.367837	0.822313
PWY-6562: norspermidine biosynthesis	Diarrhea (N=73)	0.282938	0.469198	0.842151
FAO-PWY: fatty acid &beta;-oxidation I (generic)	Diarrhea (N=73)	0.310974	0.427188	0.828568
PWY-5384: sucrose degradation IV (sucrose phosphorylase)	Diarrhea (N=73)	0.0561971	0.601999	0.883005
PWY-7315: dTDP-N-acetylthomosamine biosynthesis	Diarrhea (N=73)	0.205565	0.43239	0.828568
PWY-2723: trehalose degradation V	Diarrhea (N=73)	0.224984	0.310091	0.818873
POLYISOPRENSYN-PWY: polyisoprenoid biosynthesis (E. coli)	Diarrhea (N=73)	0.296726	0.2088	0.818873
PWY-7187: pyrimidine deoxyribonucleotides de novo biosynthesis II	Diarrhea (N=73)	0.182741	0.609008	0.883005
PWY-5918: superpathway of heme b biosynthesis from glutamate	Diarrhea (N=73)	0.523157	0.0638369	0.54827
P23-PWY: reductive TCA cycle I	Diarrhea (N=73)	0.223152	0.333904	0.818873
PWY-5837: 2-carboxy-1,4-naphthoquinol biosynthesis	Diarrhea (N=73)	0.309869	0.208725	0.818873
GALACTARDEG-PWY: D-galactarate degradation I	Diarrhea (N=73)	0.210573	0.458249	0.828568
GLUCARGALACTSUPER-PWY: superpathway of D-glucarate and D-galactarate degradation	Diarrhea (N=73)	0.210573	0.458249	0.828568
THREOCAT-PWY: superpathway of L-threonine metabolism	Diarrhea (N=73)	-0.149703	0.713855	0.918082
PWY-6531: mannitol cycle	Diarrhea (N=73)	0.19572	0.517899	0.848731
PYRIDNUCSAL-PWY: NAD salvage pathway I (PNC VI cycle)	Diarrhea (N=73)	0.23806	0.344823	0.818873
METH-ACETATE-PWY: methanogenesis from acetate	Diarrhea (N=73)	-0.501282	0.014846	0.269428
P108-PWY: pyruvate fermentation to propanoate I	Diarrhea (N=73)	-0.029251	0.745011	0.92936
HEMESYN2-PWY: heme b biosynthesis II (oxygen-independent)	Diarrhea (N=73)	0.240511	0.0815112	0.605159
PWY-6606: guanosine nucleotides degradation II	Diarrhea (N=73)	-0.0261236	0.828067	0.934915
AST-PWY: L-arginine degradation II (AST pathway)	Diarrhea (N=73)	0.389583	0.292655	0.818873
PWY-5676: acetyl-CoA fermentation to butanoate II	Diarrhea (N=73)	0.204327	0.12956	0.71407
PWY-5994: palmitate biosynthesis (type I fatty acid synthase)	Diarrhea (N=73)	-0.066713	0.878455	0.96211
PWY-5189: tetrapyrrole biosynthesis II (from glycine)	Diarrhea (N=73)	0.0877402	0.672257	0.904961
PWY-7269: mitochondrial NADPH production (yeast)	Diarrhea (N=73)	0.362154	0.345995	0.818873
GLUCARDEG-PWY: D-glucarate degradation I	Diarrhea (N=73)	0.205693	0.447782	0.828568
PWY-6731: starch degradation III	Diarrhea (N=73)	0.153026	0.477	0.846992
PWY-6185: 4-methylcatechol degradation (ortho cleavage)	Diarrhea (N=73)	0.181772	0.604517	0.883005
TEICHOICACID-PWY: poly(glycerol phosphate) wall teichoic acid biosynthesis	Diarrhea (N=73)	-0.00465187	0.96088	0.993315
PWY-5417: catechol degradation III (ortho-cleavage pathway)	Diarrhea (N=73)	0.336584	0.350675	0.818873
PWY-5431: aromatic compounds degradation via &beta;-ketoadipate	Diarrhea (N=73)	0.336584	0.350675	0.818873
PROTOCATECHUATE-ORTHO-CLEAVAGE-PWY: protocatechuate degradation II (ortho-cleavage pathway)	Diarrhea (N=73)	0.0831303	0.820997	0.934915
FOLSYN-PWY: superpathway of tetrahydrofolate biosynthesis and salvage	Diarrhea (N=73)	0.234036	0.190069	0.803447
PWY-7389: superpathway of anaerobic energy metabolism (invertebrates)	Diarrhea (N=73)	0.40347	0.0924227	0.646959
PWY0-1277: 3-phenylpropanoate and 3-(3-hydroxyphenyl)propanoate degradation	Diarrhea (N=73)	0.194118	0.610023	0.883005
PWY-6263: superpathway of menaquinol-8 biosynthesis II	Diarrhea (N=73)	-0.0345483	0.929402	0.97862
CITRULBIO-PWY: L-citrulline biosynthesis	Diarrhea (N=73)	0.232529	0.365968	0.822313
PWY-2941: L-lysine biosynthesis II	Diarrhea (N=73)	0.109048	0.272138	0.818873
PWY-5181: toluene degradation III (aerobic) (via p-cresol)	Diarrhea (N=73)	0.0124447	0.971529	0.994249
PWY-6167: flavin biosynthesis II (archaea)	Diarrhea (N=73)	-0.889627	0.0547495	0.506174
PWY0-1415: superpathway of heme b biosynthesis from uroporphyrinogen-III	Diarrhea (N=73)	0.581071	0.0364496	0.372089
NAD-BIOSYNTHESIS-II: NAD salvage pathway III (to nicotinamide riboside)	Diarrhea (N=73)	0.127223	0.400062	0.823657
P221-PWY: octane oxidation	Diarrhea (N=73)	0.551926	0.127455	0.71407
CATECHOL-ORTHO-CLEAVAGE-PWY: catechol degradation to &beta;-ketoadipate	Diarrhea (N=73)	0.359203	0.310427	0.818873
PWY-5791	Diarrhea (N=73)	0.461698	0.255595	0.818873
ECASYN-PWY: enterobacterial common antigen biosynthesis	Diarrhea (N=73)	0.229473	0.537826	0.858327
PWY-4984: urea cycle	Diarrhea (N=73)	0.22382	0.377961	0.822313
PWY-5497: purine nucleobases degradation II (anaerobic)	Diarrhea (N=73)	0.311924	0.259885	0.818873
HEME-BIOSYNTHESIS-II: heme b biosynthesis I (aerobic)	Diarrhea (N=73)	0.518425	0.0404916	0.396818
PWY-7392: taxadiene biosynthesis (engineered)	Diarrhea (N=73)	0.5922	0.0747485	0.577679
PWY-6182: superpathway of salicylate degradation	Diarrhea (N=73)	0.190435	0.575483	0.870329
PWY-7385: 1,3-propanediol biosynthesis (engineered)	Diarrhea (N=73)	0.265613	0.450627	0.828568
PWY0-1338: polymyxin resistance	Diarrhea (N=73)	0.242147	0.522141	0.849997
PWY66-398: TCA cycle III (animals)	Diarrhea (N=73)	0.0714017	0.750557	0.931322
PWY-6612: superpathway of tetrahydrofolate biosynthesis	Diarrhea (N=73)	0.244567	0.165996	0.78969
HCAMHPDEG-PWY: 3-phenylpropanoate and 3-(3-hydroxyphenyl)propanoate degradation to 2-hydroxypentadienoate	Diarrhea (N=73)	0.131077	0.712894	0.918082
PWY-6690: cinnamate and 3-hydroxycinnamate degradation to 2-hydroxypentadienoate	Diarrhea (N=73)	0.131077	0.712894	0.918082
PWY-7384: anaerobic energy metabolism (invertebrates, mitochondrial)	Diarrhea (N=73)	0.426332	0.0650175	0.54827
PWY-5863: superpathway of phylloquinol biosynthesis	Diarrhea (N=73)	0.602121	0.118346	0.698671
PWY-5920: superpathway of heme b biosynthesis from glycine	Diarrhea (N=73)	0.524323	0.163176	0.783884
PWY-7371: 1,4-dihydroxy-6-naphthoate biosynthesis II	Diarrhea (N=73)	-0.309823	0.409964	0.828568
LACTOSECAT-PWY: lactose and galactose degradation I	Diarrhea (N=73)	0.0976618	0.335302	0.818873
P122-PWY: heterolactic fermentation	Diarrhea (N=73)	0.555275	0.0861069	0.619381
PWY-7210: pyrimidine deoxyribonucleotides biosynthesis from CTP	Diarrhea (N=73)	0.383017	0.325448	0.818873
PWY-5304: superpathway of sulfur oxidation (Acidianus ambivalens)	Diarrhea (N=73)	-0.443024	0.000940728	0.0419052
PWY-5392: reductive TCA cycle II	Diarrhea (N=73)	-0.00490813	0.989507	0.994249
PWY-7165: L-ascorbate biosynthesis VIII (engineered pathway)	Diarrhea (N=73)	0.455307	0.213378	0.818873
PWY-7003: glycerol degradation to butanol	Diarrhea (N=73)	-0.105504	0.789959	0.931322
PWY-5367: petroselinate biosynthesis	Diarrhea (N=73)	-0.201118	0.373574	0.822313
UBISYN-PWY: superpathway of ubiquinol-8 biosynthesis (early decarboxylation)	Diarrhea (N=73)	0.515791	0.144939	0.771957
PWY-5104: L-isoleucine biosynthesis IV	Diarrhea (N=73)	0.0348336	0.782067	0.931322
PWY-5022: 4-aminobutanoate degradation V	Diarrhea (N=73)	0.455106	0.0684648	0.559129
ARGININE-SYN4-PWY: L-ornithine biosynthesis II	Diarrhea (N=73)	0.378331	0.129698	0.71407
PWY-5855: ubiquinol-7 biosynthesis (early decarboxylation)	Diarrhea (N=73)	0.412864	0.230324	0.818873
PWY-5856: ubiquinol-9 biosynthesis (early decarboxylation)	Diarrhea (N=73)	0.412864	0.230324	0.818873
PWY-5857: ubiquinol-10 biosynthesis (early decarboxylation)	Diarrhea (N=73)	0.412864	0.230324	0.818873
PWY-6708: ubiquinol-8 biosynthesis (early decarboxylation)	Diarrhea (N=73)	0.411244	0.232069	0.818873
PWY-5088: L-glutamate degradation VIII (to propanoate)	Diarrhea (N=73)	-0.208372	0.575268	0.870329
PWY-7204: pyridoxal 5'-phosphate salvage II (plants)	Diarrhea (N=73)	0.0131394	0.972886	0.994249
PWY-6859: all-trans-farnesol biosynthesis	Diarrhea (N=73)	0.461436	0.133095	0.724626
METHGLYUT-PWY: superpathway of methylglyoxal degradation	Diarrhea (N=73)	0.256794	0.43966	0.828568
PWY-7286: 7-(3-amino-3-carboxypropyl)-wyosine biosynthesis	Diarrhea (N=73)	-0.745775	0.0607543	0.54827
PWY-4321: L-glutamate degradation IV	Diarrhea (N=73)	0.28278	0.45399	0.828568
GLUDEG-I-PWY: GABA shunt	Diarrhea (N=73)	0.24343	0.309598	0.818873
METHANOGENESIS-PWY: methanogenesis from H2 and CO2	Diarrhea (N=73)	-0.667086	0.087219	0.619381
PWY-7118: chitin deacetylation	Diarrhea (N=73)	0.777058	0.0226198	0.324214
ARGORNPROST-PWY	Diarrhea (N=73)	0.337373	0.222642	0.818873
PWY-5747: 2-methylcitrate cycle II	Diarrhea (N=73)	0.0884255	0.781917	0.931322
PWY-6349: CDP-archaeol biosynthesis	Diarrhea (N=73)	-0.885994	0.0231582	0.324214
KETOGLUCONMET-PWY: ketogluconate metabolism	Diarrhea (N=73)	0.0650431	0.851536	0.951185
PWY-6350: archaetidylinositol biosynthesis	Diarrhea (N=73)	-0.859421	0.0253546	0.327099
LPSSYN-PWY: superpathway of lipopolysaccharide biosynthesis	Diarrhea (N=73)	0.661002	0.101022	0.657305
PWY-6823: molybdopterin biosynthesis	Diarrhea (N=73)	0.0618528	0.885533	0.96211
P124-PWY: Bifidobacterium shunt	Diarrhea (N=73)	-0.0656448	0.815807	0.934915
PWY0-42: 2-methylcitrate cycle I	Diarrhea (N=73)	0.232833	0.50024	0.848731
PWY-7245: superpathway of NAD/NADP - NADH/NADPH interconversion (yeast)	Diarrhea (N=73)	0.0424565	0.889032	0.963774
URSIN-PWY: ureide biosynthesis	Diarrhea (N=73)	-0.23458	0.445101	0.828568
PWY-5514: UDP-N-acetyl-D-galactosamine biosynthesis II	Diarrhea (N=73)	0.15573	0.451411	0.828568
PWY-6588: pyruvate fermentation to acetone	Diarrhea (N=73)	0.115333	0.632854	0.893223
PWY-7268: cytosolic NADPH production (yeast)	Diarrhea (N=73)	0.032785	0.912923	0.977967
PWY-7094: fatty acid salvage	Diarrhea (N=73)	-0.11591	0.764202	0.931322
PWY-1541: superpathway of taurine degradation	Diarrhea (N=73)	-0.0376813	0.883745	0.96211
VALDEG-PWY: L-valine degradation I	Diarrhea (N=73)	0.0178399	0.91478	0.977967
UDPNACETYLGALSYN-PWY: UDP-N-acetyl-D-glucosamine biosynthesis II	Diarrhea (N=73)	0.166344	0.480538	0.846992
PWY-5030: L-histidine degradation III	Diarrhea (N=73)	0.346281	0.276072	0.818873
PWY-6906: chitin derivatives degradation	Diarrhea (N=73)	-0.0257769	0.895851	0.967528
PWY-5265: peptidoglycan biosynthesis II (staphylococci)	Diarrhea (N=73)	1.01429	0.0269894	0.330621
PWY-5910: superpathway of geranylgeranyldiphosphate biosynthesis I (via mevalonate)	Diarrhea (N=73)	0.320308	0.394657	0.822313
P241-PWY: coenzyme B biosynthesis	Diarrhea (N=73)	-0.0856636	0.710828	0.918082
PWY-6595: superpathway of guanosine nucleotides degradation (plants)	Diarrhea (N=73)	0.453424	0.179884	0.803447
PWY-7409: phospholipid remodeling (phosphatidylethanolamine, yeast)	Diarrhea (N=73)	-0.0551069	0.882406	0.96211
GLYCOL-GLYOXDEG-PWY: superpathway of glycol metabolism and degradation	Diarrhea (N=73)	-0.200709	0.554098	0.858327
PWY-922: mevalonate pathway I (eukaryotes and bacteria)	Diarrhea (N=73)	0.334893	0.368259	0.822313
PWY-6281: L-selenocysteine biosynthesis II (archaea and eukaryotes)	Diarrhea (N=73)	-0.193644	0.374983	0.822313
PWY-2221: Entner-Doudoroff pathway III (semi-phosphorylative)	Diarrhea (N=73)	-0.24577	0.153835	0.783225
KDO-NAGLIPASYN-PWY: superpathway of (Kdo)2-lipid A biosynthesis	Diarrhea (N=73)	0.360701	0.319746	0.818873
PWY-7616: methanol oxidation to carbon dioxide	Diarrhea (N=73)	0.41563	0.2053	0.818873
PWY-7209: superpathway of pyrimidine ribonucleosides degradation	Diarrhea (N=73)	-0.0695471	0.836827	0.94047
ALLANTOINDEG-PWY: superpathway of allantoin degradation in yeast	Diarrhea (N=73)	-0.0631373	0.852184	0.951185
PWY-4722: creatinine degradation II	Diarrhea (N=73)	-0.021651	0.877449	0.96211
PWY-5656: mannosylglycerate biosynthesis I	Diarrhea (N=73)	0.303995	0.38576	0.822313
PWY-7446: sulfoquinovose degradation I	Diarrhea (N=73)	0.317895	0.380273	0.822313
PWY0-1533: methylphosphonate degradation I	Diarrhea (N=73)	0.230489	0.504322	0.848731
PWY0-41: allantoin degradation IV (anaerobic)	Diarrhea (N=73)	0.00452547	0.989991	0.994249
RUMP-PWY: formaldehyde oxidation I	Diarrhea (N=73)	0.370909	0.257394	0.818873
PWY-5705: allantoin degradation to glyoxylate III	Diarrhea (N=73)	0.0508965	0.8824	0.96211
PWY-7039: phosphatidate metabolism, as a signaling molecule	Diarrhea (N=73)	0.0714622	0.80763	0.934915
PWY-4702: phytate degradation I	Diarrhea (N=73)	0.288758	0.405413	0.827718
PWY-6630: superpathway of L-tyrosine biosynthesis	Diarrhea (N=73)	0.298021	0.507936	0.848731
P125-PWY: superpathway of (R,R)-butanediol biosynthesis	Diarrhea (N=73)	0.238574	0.493995	0.848731
PWY-6174: mevalonate pathway II (haloarchaea)	Diarrhea (N=73)	-0.259212	0.428032	0.828568
DENITRIFICATION-PWY: nitrate reduction I (denitrification)	Diarrhea (N=73)	0.888715	0.0115111	0.244162
PWY-5692: allantoin degradation to glyoxylate II	Diarrhea (N=73)	0.0591452	0.859234	0.952791
URDEGR-PWY: superpathway of allantoin degradation in plants	Diarrhea (N=73)	0.0591452	0.859234	0.952791
PWY-7391: isoprene biosynthesis II (engineered)	Diarrhea (N=73)	-0.310804	0.311162	0.818873
PWY-6396: superpathway of 2,3-butanediol biosynthesis	Diarrhea (N=73)	0.320953	0.288802	0.818873
P621-PWY: nylon-6 oligomer degradation	Diarrhea (N=73)	0.262922	0.455198	0.828568
PWY-6145: superpathway of CMP-sialic acids biosynthesis	Diarrhea (N=73)	0.0870176	0.793251	0.931322
PWY3O-355: stearate biosynthesis III (fungi)	Diarrhea (N=73)	0.748754	0.0660162	0.54827
PWY66-367: ketogenesis	Diarrhea (N=73)	0.178917	0.498906	0.848731
PWY-3781: aerobic respiration I (cytochrome c)	Diarrhea (N=73)	-0.185646	0.507709	0.848731
PWY-7279: aerobic respiration II (cytochrome c) (yeast)	Diarrhea (N=73)	-0.134726	0.603398	0.883005
3-HYDROXYPHENYLACETATE-DEGRADATION-PWY: 4-hydroxyphenylacetate degradation	Diarrhea (N=73)	0.0598122	0.822405	0.934915
PWY-6215: 4-chlorobenzoate degradation	Diarrhea (N=73)	0.319793	0.321946	0.818873
PWY1G-0: mycothiol biosynthesis	Diarrhea (N=73)	0.103281	0.71935	0.918156
PWY-6876: isopropanol biosynthesis (engineered)	Diarrhea (N=73)	-0.0442581	0.916096	0.977967
PWY-6318: L-phenylalanine degradation IV (mammalian, via side chain)	Diarrhea (N=73)	0.0460714	0.875062	0.96211
PROPFERM-PWY: superpathway of L-alanine fermentation (Stickland reaction)	Diarrhea (N=73)	0.810639	0.00881056	0.22722
PWY-6749: CMP-legionaminate biosynthesis I	Diarrhea (N=73)	-0.251815	0.421471	0.828568
PWY-6143: CMP-pseudaminate biosynthesis	Diarrhea (N=73)	0.010795	0.967738	0.994249
PWY-6572: chondroitin sulfate degradation I (bacterial)	Diarrhea (N=73)	-0.0692072	0.812216	0.934915
PWY-6478: GDP-D-glycero-&alpha;-D-manno-heptose biosynthesis	Diarrhea (N=73)	0.119317	0.641566	0.893247
PWY490-3: nitrate reduction VI (assimilatory)	Diarrhea (N=73)	0.0191183	0.926887	0.97862
PWY-6565: superpathway of polyamine biosynthesis III	Diarrhea (N=73)	-0.24989	0.178284	0.803447
PWY-7290: Escherichia coli serotype O86 O-antigen biosynthesis	Diarrhea (N=73)	-0.026693	0.781506	0.931322
P562-PWY: myo-inositol degradation I	Diarrhea (N=73)	-0.223863	0.479433	0.846992
PWY-5654: 2-amino-3-carboxymuconate semialdehyde degradation to 2-hydroxypentadienoate	Diarrhea (N=73)	0.0867056	0.731105	0.918568
PWY-6210: 2-aminophenol degradation	Diarrhea (N=73)	0.076969	0.760447	0.931322
PWY66-388: ceramide degradation by &alpha;-oxidation	Diarrhea (N=73)	-0.032303	0.896689	0.967528
CRNFORCAT-PWY: creatinine degradation I	Diarrhea (N=73)	-0.00949275	0.975022	0.994249
PWY-7332: superpathway of UDP-N-acetylglucosamine-derived O-antigen building blocks biosynthesis	Diarrhea (N=73)	0.0966148	0.816569	0.934915
PWY5F9-12: biphenyl degradation	Diarrhea (N=73)	0.143708	0.552613	0.858327
PWY-7294: D-xylose degradation IV	Diarrhea (N=73)	0.380432	0.255375	0.818873
PWY-5028: L-histidine degradation II	Diarrhea (N=73)	-0.328374	0.29053	0.818873
LIPASYN-PWY: phospholipases	Diarrhea (N=73)	0.119991	0.420992	0.828568
PWY-7312: dTDP-&beta;-D-fucofuranose biosynthesis	Diarrhea (N=73)	0.0207838	0.9449	0.987209
PWY-6953: dTDP-3-acetamido-&alpha;-D-fucose biosynthesis	Diarrhea (N=73)	-0.184017	0.322413	0.818873
PWY-6785: hydrogen production VIII	Diarrhea (N=73)	-0.348833	0.0301196	0.336698
PWY-101: photosynthesis light reactions	Diarrhea (N=73)	-0.32755	0.0309213	0.336698
PWY-7196: superpathway of pyrimidine ribonucleosides salvage	Diarrhea (N=73)	0.0516129	0.847821	0.950646
PWY0-881: superpathway of fatty acid biosynthesis I (E. coli)	Diarrhea (N=73)	0.250129	0.290303	0.818873
PWY-7200: superpathway of pyrimidine deoxyribonucleoside salvage	Diarrhea (N=73)	0.398518	0.154697	0.783225
PWY-6467: Kdo transfer to lipid IVA III (Chlamydia)	Diarrhea (N=73)	0.342122	0.192149	0.803447
AEROBACTINSYN-PWY: aerobactin biosynthesis	Diarrhea (N=73)	0.185069	0.310375	0.818873
PWY-5180: toluene degradation I (aerobic) (via o-cresol)	Diarrhea (N=73)	0.845217	0.0143691	0.269428
PWY-5182: toluene degradation II (aerobic) (via 4-methylcatechol)	Diarrhea (N=73)	0.845217	0.0143691	0.269428
PWY-7316: dTDP-N-acetylviosamine biosynthesis	Diarrhea (N=73)	0.179381	0.52009	0.849481
PWY-5178: toluene degradation IV (aerobic) (via catechol)	Diarrhea (N=73)	0.25658	0.162024	0.783884
PWY-5183: superpathway of aerobic toluene degradation	Diarrhea (N=73)	0.160757	0.000212944	0.0134459
PWY-5415: catechol degradation I (meta-cleavage pathway)	Diarrhea (N=73)	0.605384	0.0165986	0.290475
PWY1F-823: leucopelargonidin and leucocyanidin biosynthesis	Diarrhea (N=73)	0.17419	0.0101223	0.236188
PWY-5677: succinate fermentation to butanoate	Diarrhea (N=73)	-0.00929929	0.952756	0.99119
PWY-5751: phenylethanol biosynthesis	Diarrhea (N=73)	-0.0833337	0.307288	0.818873
PWY-6748: nitrate reduction VII (denitrification)	Diarrhea (N=73)	0.379447	0.0225737	0.324214
PWY-7031: protein N-glycosylation (bacterial)	Diarrhea (N=73)	0.0307725	0.782663	0.931322
PWY-1501: mandelate degradation I	Diarrhea (N=73)	-0.181585	0.331422	0.818873
P165-PWY: superpathway of purines degradation in plants	Diarrhea (N=73)	0.0705313	0.396053	0.822313
7ALPHADEHYDROX-PWY	Diarrhea (N=73)	0.27819	0.0345387	0.367357
PWY-7399: methylphosphonate degradation II	Diarrhea (N=73)	-0.0624242	0.351385	0.818873
PWY-7374: 1,4-dihydroxy-6-naphthoate biosynthesis I	Diarrhea (N=73)	-0.011522	0.691897	0.916296
P163-PWY: L-lysine fermentation to acetate and butanoate	Diarrhea (N=73)	0.190774	0.114005	0.68966
PWY-6138: CMP-N-acetylneuraminate biosynthesis I (eukaryotes)	Diarrhea (N=73)	-0.0135085	0.859457	0.952791
DHGLUCONATE-PYR-CAT-PWY: glucose degradation (oxidative)	Diarrhea (N=73)	-0.00114913	0.989569	0.994249
PWY-7431: aromatic biogenic amine degradation (bacteria)	Diarrhea (N=73)	-0.0145206	0.548352	0.858327
PWY-6313: serotonin degradation	Diarrhea (N=73)	-0.014532	0.548392	0.858327
PWY-6307: L-tryptophan degradation X (mammalian, via tryptamine)	Diarrhea (N=73)	-0.0134493	0.548443	0.858327
PWY-6435: 4-hydroxybenzoate biosynthesis III (plants)	Diarrhea (N=73)	-0.0246659	0.622883	0.892456
PWY-7528: L-methionine salvage cycle I (bacteria and plants)	Diarrhea (N=73)	-0.162497	0.157004	0.783225
PWY-7527: L-methionine salvage cycle III	Diarrhea (N=73)	-0.191166	0.126606	0.71407
PWY-4361: S-methyl-5-thio-&alpha;-D-ribose 1-phosphate degradation I	Diarrhea (N=73)	-0.174959	0.126691	0.71407
PWY-5534: propene degradation	Diarrhea (N=73)	-0.193823	0.0939194	0.648176
TYRFUMCAT-PWY: L-tyrosine degradation I	Diarrhea (N=73)	0.0172756	0.877644	0.96211
PWY-6107: chlorosalicylate degradation	Diarrhea (N=73)	0.000456683	0.996684	0.998722
PWY-7218: photosynthetic 3-hydroxybutanoate biosynthesis (engineered)	Diarrhea (N=73)	-0.180286	0.104632	0.657305
PHOTOALL-PWY: oxygenic photosynthesis	Diarrhea (N=73)	-0.15615	0.104588	0.657305
PWY-7270: L-methionine salvage cycle II (plants)	Diarrhea (N=73)	-0.0983173	0.254687	0.818873
PWY-7235: superpathway of ubiquinol-6 biosynthesis (late decarboxylation)	Diarrhea (N=73)	0.0478652	0.610896	0.883005
PWY3O-1109	Diarrhea (N=73)	-0.0148545	0.596545	0.882995
PWY-5754: 4-hydroxybenzoate biosynthesis I (eukaryotes)	Diarrhea (N=73)	-0.0141242	0.598274	0.882995
PWY-6641: superpathway of sulfolactate degradation	Diarrhea (N=73)	-0.0255847	0.438079	0.828568
PWY-5870: ubiquinol-8 biosynthesis (late decarboxylation)	Diarrhea (N=73)	0.0822643	0.285585	0.818873
PWY-7373: superpathway of demethylmenaquinol-6 biosynthesis II	Diarrhea (N=73)	0.0693153	0.482559	0.847506
PWY-6724: starch degradation II	Diarrhea (N=73)	-0.0061254	0.763584	0.931322
PWY-181: photorespiration	Diarrhea (N=73)	-0.0902016	0.20344	0.818873
PWY-1622: formaldehyde assimilation I (serine pathway)	Diarrhea (N=73)	-0.0744747	0.21846	0.818873
PWY-5055: nicotinate degradation III	Diarrhea (N=73)	-0.0268014	0.495861	0.848731
PWY-5156: superpathway of fatty acid biosynthesis II (plant)	Diarrhea (N=73)	0.0750792	0.178043	0.803447
PWY-5871: ubiquinol-9 biosynthesis (late decarboxylation)	Diarrhea (N=73)	0.0696803	9.63e-05	0.00786666
PWY-5873: ubiquinol-7 biosynthesis (late decarboxylation)	Diarrhea (N=73)	0.0696803	9.63e-05	0.00786666
PWY-5872: ubiquinol-10 biosynthesis (late decarboxylation)	Diarrhea (N=73)	0.0669765	9.63e-05	0.00786666
LEU-DEG2-PWY: L-leucine degradation I	Diarrhea (N=73)	-0.0379559	0.543247	0.858327
PWY-7317: superpathway of dTDP-glucose-derived O-antigen building blocks biosynthesis	Diarrhea (N=73)	-0.0319104	0.535278	0.858327
PWY-6148: tetrahydromethanopterin biosynthesis	Diarrhea (N=73)	-1.14e-16	1	1
PWY-6797: 6-hydroxymethyl-dihydropterin diphosphate biosynthesis II (Methanocaldococcus)	Diarrhea (N=73)	0.199527	0.00595399	0.162081
PWY-5420: catechol degradation II (meta-cleavage pathway)	Diarrhea (N=73)	0.199339	0.00105555	0.0431017
PWY-5430: meta cleavage pathway of aromatic compounds	Diarrhea (N=73)	0.155608	1.97e-05	0.00663146
PWY-5419: catechol degradation to 2-hydroxypentadienoate II	Diarrhea (N=73)	0.179238	0.00124018	0.0467453
P101-PWY: ectoine biosynthesis	Diarrhea (N=73)	-0.0181764	0.64372	0.893247
PWY-6957: mandelate degradation to acetyl-CoA	Diarrhea (N=73)	0.161522	3.03e-05	0.00663146
PWY-5306: superpathway of thiosulfate metabolism (Desulfovibrio sulfodismutans)	Diarrhea (N=73)	-0.00472321	0.761012	0.931322
PWY-7411: phosphatidate biosynthesis (yeast)	Diarrhea (N=73)	-0.0144855	0.650508	0.893256
PWY-5941: glycogen degradation II	Diarrhea (N=73)	-0.00631036	0.7246	0.918156
PWY-7124: ethene biosynthesis V (engineered)	Diarrhea (N=73)	-0.0790654	0.268783	0.818873
PWY-7224: purine deoxyribonucleosides salvage	Diarrhea (N=73)	-0.0245967	0.661373	0.896551
PWY-561: superpathway of glyoxylate cycle and fatty acid degradation	Diarrhea (N=73)	-0.0110812	0.703841	0.918082
PWY-7511: protein ubiquitination	Diarrhea (N=73)	-0.00561188	0.800177	0.931322
PWY-5381: NAD salvage (plants)	Diarrhea (N=73)	-0.00542929	0.800177	0.931322
PWY-2201: folate transformations I	Diarrhea (N=73)	-0.010551	0.726324	0.918156
PWY-5136: fatty acid &beta;-oxidation II (plant peroxisome)	Diarrhea (N=73)	-0.00929301	0.706983	0.918082
PWY66-391: fatty acid &beta;-oxidation VI (mammalian peroxisome)	Diarrhea (N=73)	-0.0088366	0.70794	0.918082
PWY-7337: 10-cis-heptadecenoyl-CoA degradation (yeast)	Diarrhea (N=73)	-0.0089016	0.705707	0.918082
PWY-7338: 10-trans-heptadecenoyl-CoA degradation (reductase-dependent, yeast)	Diarrhea (N=73)	-0.0089016	0.705707	0.918082
PWY-6837: fatty acid &beta;-oxidation V (unsaturated, odd number, di-isomerase-dependent)	Diarrhea (N=73)	-0.00873743	0.707141	0.918082
PWY-7288: fatty acid &beta;-oxidation VII (yeast peroxisome)	Diarrhea (N=73)	-0.0086613	0.706863	0.918082
PWY-6352: 3-phosphoinositide biosynthesis	Diarrhea (N=73)	-0.00466861	0.800177	0.931322
PWY-5067: glycogen biosynthesis II (from UDP-D-Glucose)	Diarrhea (N=73)	-0.00466861	0.800177	0.931322
PWY3O-19: ubiquinol-6 biosynthesis (late decarboxylation)	Diarrhea (N=73)	-0.00455184	0.800177	0.931322
PWY-6842: glutathione-mediated detoxification II	Diarrhea (N=73)	-0.00439167	0.800177	0.931322
PWY-6309: L-tryptophan degradation XI (mammalian, via kynurenine)	Diarrhea (N=73)	-0.0034408	0.800177	0.931322
PWY-5647: 2-nitrobenzoate degradation I	Diarrhea (N=73)	-0.00712401	0.759498	0.931322
PWY-722: nicotinate degradation I	Diarrhea (N=73)	-0.00377714	0.821785	0.934915
PWY-5531: 3,8-divinyl-chlorophyllide a biosynthesis II (anaerobic)	Diarrhea (N=73)	-0.00611986	0.728904	0.918156
PWY-7159: 3,8-divinyl-chlorophyllide a biosynthesis III (aerobic, light independent)	Diarrhea (N=73)	-0.00611986	0.728904	0.918156
PWY-5532: nucleoside and nucleotide degradation (archaea)	Diarrhea (N=73)	-0.00740152	0.76011	0.931322
UNMAPPED	Bristol stool scale	-0.00995178	0.00937935	0.200694
UNINTEGRATED	Bristol stool scale	0.0072402	0.00492636	0.142357
PWY-7219: adenosine ribonucleotides de novo biosynthesis	Bristol stool scale	0.00397677	0.202017	0.645116
TRNA-CHARGING-PWY: tRNA charging	Bristol stool scale	0.0015279	0.47629	0.849398
PWY-1042: glycolysis IV	Bristol stool scale	0.00748099	0.0350925	0.278571
PWY-5686: UMP biosynthesis I	Bristol stool scale	0.0080895	0.0517293	0.354324
PWY-6385: peptidoglycan biosynthesis III (mycobacteria)	Bristol stool scale	0.00860151	0.0207511	0.247319
PWY-6387: UDP-N-acetylmuramoyl-pentapeptide biosynthesis I (meso-diaminopimelate containing)	Bristol stool scale	0.0084956	0.0334373	0.278571
DTDPRHAMSYN-PWY: dTDP-&beta;-L-rhamnose biosynthesis	Bristol stool scale	0.00253324	0.670062	0.906196
PWY-6386: UDP-N-acetylmuramoyl-pentapeptide biosynthesis II (lysine-containing)	Bristol stool scale	0.00819716	0.0344481	0.278571
PEPTIDOGLYCANSYN-PWY: peptidoglycan biosynthesis I (meso-diaminopimelate containing)	Bristol stool scale	0.00816657	0.0335578	0.278571
PWY-6609: adenine and adenosine salvage III	Bristol stool scale	0.00208351	0.545177	0.888445
PWY-7221: guanosine ribonucleotides de novo biosynthesis	Bristol stool scale	0.00805068	0.0331407	0.278571
PWY-6700: queuosine biosynthesis I (de novo)	Bristol stool scale	0.0073644	0.0611266	0.388988
PWY-6737: starch degradation V	Bristol stool scale	-0.00136724	0.770566	0.90654
ILEUSYN-PWY: L-isoleucine biosynthesis I (from threonine)	Bristol stool scale	0.0132945	0.00310132	0.135375
PWY-7111: pyruvate fermentation to isobutanol (engineered)	Bristol stool scale	0.0130672	0.00159485	0.0976846
VALSYN-PWY: L-valine biosynthesis	Bristol stool scale	0.0132945	0.00310132	0.135375
NONMEVIPP-PWY: methylerythritol phosphate pathway I	Bristol stool scale	0.00667442	0.0341237	0.278571
PWY-3841: folate transformations II (plants)	Bristol stool scale	0.00224498	0.379189	0.811366
PWY-6151: S-adenosyl-L-methionine salvage I	Bristol stool scale	0.0101996	0.0234835	0.247647
BRANCHED-CHAIN-AA-SYN-PWY: superpathway of branched chain amino acid biosynthesis	Bristol stool scale	0.0121442	0.0117888	0.227703
PWY-5103: L-isoleucine biosynthesis III	Bristol stool scale	0.0122128	0.0145579	0.227703
PWY-6163: chorismate biosynthesis from 3-dehydroquinate	Bristol stool scale	0.00758748	0.0288608	0.278571
ARO-PWY: chorismate biosynthesis I	Bristol stool scale	0.00530938	0.0521841	0.354324
PWY-5097: L-lysine biosynthesis VI	Bristol stool scale	0.00859906	0.0354674	0.278571
PWY-6122: 5-aminoimidazole ribonucleotide biosynthesis II	Bristol stool scale	0.00988369	0.0237539	0.247647
PWY-6277: superpathway of 5-aminoimidazole ribonucleotide biosynthesis	Bristol stool scale	0.00988369	0.0237539	0.247647
PWY-6121: 5-aminoimidazole ribonucleotide biosynthesis I	Bristol stool scale	0.00423389	0.196474	0.645116
HISTSYN-PWY: L-histidine biosynthesis	Bristol stool scale	0.00854543	0.0378235	0.285131
GLUTORN-PWY: L-ornithine biosynthesis I	Bristol stool scale	0.00783158	0.146817	0.584882
ARGSYNBSUB-PWY: L-arginine biosynthesis II (acetyl cycle)	Bristol stool scale	0.0017464	0.755664	0.906196
PWY-5667: CDP-diacylglycerol biosynthesis I	Bristol stool scale	-0.000204487	0.971417	0.994851
PWY0-1319: CDP-diacylglycerol biosynthesis II	Bristol stool scale	-0.000180586	0.974755	0.994851
COMPLETE-ARO-PWY: superpathway of aromatic amino acid biosynthesis	Bristol stool scale	0.00694123	0.0128555	0.227703
1CMET2-PWY: folate transformations III (E. coli)	Bristol stool scale	0.00520736	0.063464	0.393147
PWY-5695: inosine 5'-phosphate degradation	Bristol stool scale	0.0102309	0.0166703	0.227703
PWY0-1586: peptidoglycan maturation (meso-diaminopimelate containing)	Bristol stool scale	0.0168724	0.00942033	0.200694
ARGSYN-PWY: L-arginine biosynthesis I (via L-ornithine)	Bristol stool scale	0.00102831	0.831467	0.942896
PWY-7400: L-arginine biosynthesis IV (archaebacteria)	Bristol stool scale	0.00113478	0.810504	0.92575
PWY-2942: L-lysine biosynthesis III	Bristol stool scale	0.00915666	0.0358163	0.278571
COA-PWY-1: superpathway of coenzyme A biosynthesis III (mammals)	Bristol stool scale	0.0063596	0.0658985	0.393784
PWY-7229: superpathway of adenosine nucleotides de novo biosynthesis I	Bristol stool scale	0.0076165	0.091752	0.486629
CALVIN-PWY: Calvin-Benson-Bassham cycle	Bristol stool scale	0.00872195	0.00613827	0.167097
PWY-7199: pyrimidine deoxyribonucleosides salvage	Bristol stool scale	0.0015846	0.600572	0.90584
RIBOSYN2-PWY: flavin biosynthesis I (bacteria and plants)	Bristol stool scale	0.0142387	0.00825152	0.200694
PWY-4242	Bristol stool scale	0.00873474	0.013478	0.227703
COA-PWY: coenzyme A biosynthesis I (prokaryotic)	Bristol stool scale	0.0122951	0.00331531	0.135375
PWY-724: superpathway of L-lysine, L-threonine and L-methionine biosynthesis II	Bristol stool scale	0.00221462	0.60613	0.906196
PWY66-409: superpathway of purine nucleotide salvage	Bristol stool scale	0.0258156	0.0492107	0.344475
PWY-6936: seleno-amino acid biosynthesis (plants)	Bristol stool scale	0.0133592	0.0608237	0.388988
PWY-6126: superpathway of adenosine nucleotides de novo biosynthesis II	Bristol stool scale	0.00793245	0.134501	0.564801
PWY-3001: superpathway of L-isoleucine biosynthesis I	Bristol stool scale	0.00762183	0.0418918	0.301867
HSERMETANA-PWY: L-methionine biosynthesis III	Bristol stool scale	0.0122568	0.0148568	0.227703
PWY-6527: stachyose degradation	Bristol stool scale	-0.000574958	0.916698	0.987214
PWY-6168: flavin biosynthesis III (fungi)	Bristol stool scale	0.0126757	0.0143727	0.227703
PWY-7357: thiamine phosphate formation from pyrithiamine and oxythiamine (yeast)	Bristol stool scale	0.0104181	0.0722417	0.41161
PWY-6317: D-galactose degradation I (Leloir pathway)	Bristol stool scale	-0.000242655	0.961728	0.994851
PWY66-422	Bristol stool scale	-0.000954267	0.851563	0.954338
PWY0-1296: purine ribonucleosides degradation	Bristol stool scale	-0.00549378	0.27644	0.711359
PWY-7228: superpathway of guanosine nucleotides de novo biosynthesis I	Bristol stool scale	0.00855607	0.123045	0.548108
PANTOSYN-PWY: superpathway of coenzyme A biosynthesis I (bacteria)	Bristol stool scale	0.0135842	0.000267076	0.0327169
PANTO-PWY: phosphopantothenate biosynthesis I	Bristol stool scale	0.0132818	0.000416225	0.0339917
PWY-7208: superpathway of pyrimidine nucleobases salvage	Bristol stool scale	0.00777891	0.196104	0.645116
NONOXIPENT-PWY: pentose phosphate pathway (non-oxidative branch) I	Bristol stool scale	0.0106709	0.104474	0.522372
PWY-841: superpathway of purine nucleotides de novo biosynthesis I	Bristol stool scale	0.00549328	0.191368	0.645116
PWY-6125: superpathway of guanosine nucleotides de novo biosynthesis II	Bristol stool scale	0.00853454	0.144788	0.581526
THRESYN-PWY: superpathway of L-threonine biosynthesis	Bristol stool scale	0.006105	0.202931	0.645116
SER-GLYSYN-PWY: superpathway of L-serine and glycine biosynthesis I	Bristol stool scale	0.0104201	0.15956	0.620511
PWY-5100: pyruvate fermentation to acetate and lactate II	Bristol stool scale	0.0143237	0.0354059	0.278571
PWY0-1297: superpathway of purine deoxyribonucleosides degradation	Bristol stool scale	0.0194375	0.219509	0.680755
PWY-6703: preQ0 biosynthesis	Bristol stool scale	0.0161026	0.00151343	0.0976846
PWY-5973: cis-vaccenate biosynthesis	Bristol stool scale	0.0181098	5.59e-05	0.0266886
PWY-7663: gondoate biosynthesis (anaerobic)	Bristol stool scale	0.0189092	0.000108933	0.0266886
OANTIGEN-PWY: O-antigen building blocks biosynthesis (E. coli)	Bristol stool scale	0.0028421	0.502297	0.857581
PWY-6897: thiamine diphosphate salvage II	Bristol stool scale	0.0144156	0.0174399	0.227703
PWY-5154: L-arginine biosynthesis III (via N-acetyl-L-citrulline)	Bristol stool scale	0.0164175	0.00193657	0.105435
ASPASN-PWY: superpathway of L-aspartate and L-asparagine biosynthesis	Bristol stool scale	0.0169977	0.0157271	0.227703
PWY-7220: adenosine deoxyribonucleotides de novo biosynthesis II	Bristol stool scale	0.00856607	0.200639	0.645116
PWY-7222: guanosine deoxyribonucleotides de novo biosynthesis II	Bristol stool scale	0.00856607	0.200639	0.645116
PWY-7197: pyrimidine deoxyribonucleotide phosphorylation	Bristol stool scale	0.00398272	0.556638	0.888445
PWY-5101: L-isoleucine biosynthesis II	Bristol stool scale	-0.0238338	0.702207	0.906196
ANAGLYCOLYSIS-PWY: glycolysis III (from glucose)	Bristol stool scale	0.0137959	0.0129135	0.227703
PYRIDNUCSYN-PWY: NAD de novo biosynthesis I (from aspartate)	Bristol stool scale	0.00974247	0.0300863	0.278571
TRPSYN-PWY: L-tryptophan biosynthesis	Bristol stool scale	0.0172323	0.000173862	0.0283974
PWY-6123: inosine-5'-phosphate biosynthesis I	Bristol stool scale	0.00101341	0.866684	0.958329
PWY-7237: myo-, chiro- and scyllo-inositol degradation	Bristol stool scale	0.039164	0.285379	0.720803
PWY0-162: superpathway of pyrimidine ribonucleotides de novo biosynthesis	Bristol stool scale	0.00169763	0.862605	0.958329
UDPNAGSYN-PWY: UDP-N-acetyl-D-glucosamine biosynthesis I	Bristol stool scale	0.00221796	0.708133	0.906196
PWY-6270: isoprene biosynthesis I	Bristol stool scale	0.00482476	0.53978	0.887558
PHOSLIPSYN-PWY: superpathway of phospholipid biosynthesis I (bacteria)	Bristol stool scale	0.0153395	0.00888605	0.200694
PWY-6124: inosine-5'-phosphate biosynthesis II	Bristol stool scale	-0.000570603	0.929898	0.993416
FASYN-INITIAL-PWY: superpathway of fatty acid biosynthesis initiation (E. coli)	Bristol stool scale	0.00622612	0.333555	0.778295
PWY-7560: methylerythritol phosphate pathway II	Bristol stool scale	0.00131573	0.856473	0.954338
ANAEROFRUCAT-PWY: homolactic fermentation	Bristol stool scale	0.00745772	0.142398	0.578118
GLYCOGENSYNTH-PWY: glycogen biosynthesis I (from ADP-D-Glucose)	Bristol stool scale	0.00566202	0.345348	0.795101
PWY-5659: GDP-mannose biosynthesis	Bristol stool scale	0.000529887	0.95451	0.994851
PWY-1269: CMP-3-deoxy-D-manno-octulosonate biosynthesis	Bristol stool scale	0.0246047	0.00473892	0.142357
GLUCONEO-PWY: gluconeogenesis I	Bristol stool scale	0.0124057	0.111372	0.524734
ARG+POLYAMINE-SYN: superpathway of arginine and polyamine biosynthesis	Bristol stool scale	0.00694223	0.491163	0.851652
GLYCOLYSIS: glycolysis I (from glucose 6-phosphate)	Bristol stool scale	0.0151744	0.0320807	0.278571
PWY0-1298: superpathway of pyrimidine deoxyribonucleosides degradation	Bristol stool scale	0.0205551	0.222377	0.684029
THISYN-PWY: superpathway of thiamine diphosphate biosynthesis I	Bristol stool scale	0.00358651	0.784544	0.915223
PWY-6305: superpathway of putrescine biosynthesis	Bristol stool scale	0.00128569	0.876708	0.963199
PWY-6147: 6-hydroxymethyl-dihydropterin diphosphate biosynthesis I	Bristol stool scale	0.0176191	0.0565199	0.374253
PWY-7539: 6-hydroxymethyl-dihydropterin diphosphate biosynthesis III (Chlamydia)	Bristol stool scale	0.0178285	0.0527871	0.354324
PWY4FS-7: phosphatidylglycerol biosynthesis I (plastidic)	Bristol stool scale	0.0159913	0.0148593	0.227703
PWY4FS-8: phosphatidylglycerol biosynthesis II (non-plastidic)	Bristol stool scale	0.0159866	0.0148873	0.227703
PWY-5484: glycolysis II (from fructose 6-phosphate)	Bristol stool scale	0.0154282	0.0390713	0.290075
PWY-5345: superpathway of L-methionine biosynthesis (by sulfhydrylation)	Bristol stool scale	0.0164916	0.154284	0.604795
PWY0-1261: anhydromuropeptides recycling I	Bristol stool scale	-0.000502919	0.947278	0.994851
THISYNARA-PWY: superpathway of thiamine diphosphate biosynthesis III (eukaryotes)	Bristol stool scale	0.0110393	0.236318	0.701794
PWY-7328: superpathway of UDP-glucose-derived O-antigen building blocks biosynthesis	Bristol stool scale	-0.0104926	0.684641	0.906196
FASYN-ELONG-PWY: fatty acid elongation -- saturated	Bristol stool scale	0.0106211	0.685888	0.906196
PWY-5971: palmitate biosynthesis (type II fatty acid synthase)	Bristol stool scale	0.0132898	0.750111	0.906196
POLYAMSYN-PWY: superpathway of polyamine biosynthesis I	Bristol stool scale	0.005889	0.481084	0.849398
PWY-7282: 4-amino-2-methyl-5-diphosphomethylpyrimidine biosynthesis II	Bristol stool scale	0.00834869	0.613266	0.906196
PWY66-399: gluconeogenesis III	Bristol stool scale	0.0033635	0.820876	0.933247
SULFATE-CYS-PWY: superpathway of sulfate assimilation and cysteine biosynthesis	Bristol stool scale	0.0180625	0.130731	0.564608
PWY-7664: oleate biosynthesis IV (anaerobic)	Bristol stool scale	0.0139628	0.596128	0.904343
PWY-4981: L-proline biosynthesis II (from arginine)	Bristol stool scale	-0.0319093	0.0375106	0.285131
RHAMCAT-PWY: L-rhamnose degradation I	Bristol stool scale	0.00543057	0.53105	0.879103
PWY-7388: octanoyl-[acyl-carrier protein] biosynthesis (mitochondria, yeast)	Bristol stool scale	0.0077921	0.738241	0.906196
MET-SAM-PWY: superpathway of S-adenosyl-L-methionine biosynthesis	Bristol stool scale	0.0285195	0.0174102	0.227703
PWY0-1061: superpathway of L-alanine biosynthesis	Bristol stool scale	-0.00109354	0.982865	0.99711
PWY-5188: tetrapyrrole biosynthesis I (from glutamate)	Bristol stool scale	0.0249572	0.000412645	0.0339917
PWY-5347: superpathway of L-methionine biosynthesis (transsulfuration)	Bristol stool scale	0.0286946	0.0174359	0.227703
PWY-7383: anaerobic energy metabolism (invertebrates, cytosol)	Bristol stool scale	-0.000274194	0.986734	0.997179
PWY-5989: stearate biosynthesis II (bacteria and plants)	Bristol stool scale	0.016055	0.421938	0.839475
PWY-6282: palmitoleate biosynthesis I (from (5Z)-dodec-5-enoate)	Bristol stool scale	0.0150412	0.574078	0.89301
PWY0-862: (5Z)-dodecenoate biosynthesis I	Bristol stool scale	0.00541594	0.788268	0.915223
HISDEG-PWY: L-histidine degradation I	Bristol stool scale	-0.00873977	0.420266	0.839475
PWY-6590: superpathway of Clostridium acetobutylicum acidogenic fermentation	Bristol stool scale	0.0239118	0.24693	0.711359
HEXITOLDEGSUPER-PWY: superpathway of hexitol degradation (bacteria)	Bristol stool scale	0.0238779	0.148594	0.587187
METSYN-PWY: superpathway of L-homoserine and L-methionine biosynthesis	Bristol stool scale	0.0288479	0.0203419	0.247319
PWY-7234: inosine-5'-phosphate biosynthesis III	Bristol stool scale	-0.00399957	0.771484	0.90654
PWY-6901: superpathway of glucose and xylose degradation	Bristol stool scale	0.00424855	0.799834	0.919842
P441-PWY: superpathway of N-acetylneuraminate degradation	Bristol stool scale	0.0116379	0.447854	0.848969
PWY0-1479: tRNA processing	Bristol stool scale	0.00843862	0.465653	0.848969
PWY-7198: pyrimidine deoxyribonucleotides de novo biosynthesis IV	Bristol stool scale	0.00608366	0.603408	0.906196
COLANSYN-PWY: colanic acid building blocks biosynthesis	Bristol stool scale	-0.000444119	0.965013	0.994851
PWY0-166: superpathway of pyrimidine deoxyribonucleotides de novo biosynthesis (E. coli)	Bristol stool scale	0.0264594	0.553434	0.888445
GLYCOLYSIS-E-D: superpathway of glycolysis and the Entner-Doudoroff pathway	Bristol stool scale	0.00683833	0.667321	0.906196
PWY-6549: L-glutamine biosynthesis III	Bristol stool scale	0.0123921	0.27924	0.711359
TCA: TCA cycle I (prokaryotic)	Bristol stool scale	0.00483979	0.639981	0.906196
COBALSYN-PWY: superpathway of adenosylcobalamin salvage from cobinamide I	Bristol stool scale	0.00693717	0.375108	0.811366
GLYCOLYSIS-TCA-GLYOX-BYPASS: superpathway of glycolysis, pyruvate dehydrogenase, TCA, and glyoxylate bypass	Bristol stool scale	-0.040498	0.42205	0.839475
CENTFERM-PWY: pyruvate fermentation to butanoate	Bristol stool scale	0.0229014	0.26419	0.711359
PWY-7013: (S)-propane-1,2-diol degradation	Bristol stool scale	-0.00625379	0.896554	0.978421
PWY-7184: pyrimidine deoxyribonucleotides de novo biosynthesis I	Bristol stool scale	0.0242566	0.554298	0.888445
FERMENTATION-PWY: mixed acid fermentation	Bristol stool scale	0.0061054	0.701068	0.906196
PWY-6545: pyrimidine deoxyribonucleotides de novo biosynthesis III	Bristol stool scale	0.0243075	0.552933	0.888445
PWY0-781: aspartate superpathway	Bristol stool scale	0.0147788	0.614509	0.906196
PWY-6863: pyruvate fermentation to hexanol (engineered)	Bristol stool scale	0.00713418	0.759199	0.906196
DAPLYSINESYN-PWY: L-lysine biosynthesis I	Bristol stool scale	0.0118115	0.514199	0.871197
BIOTIN-BIOSYNTHESIS-PWY: biotin biosynthesis I	Bristol stool scale	0.00875382	0.723802	0.906196
NAGLIPASYN-PWY: lipid IVA biosynthesis (E. coli)	Bristol stool scale	0.0266553	0.266751	0.711359
PWY-622: starch biosynthesis	Bristol stool scale	0.00793432	0.904509	0.981741
PWY-6519: 8-amino-7-oxononanoate biosynthesis I	Bristol stool scale	0.0089351	0.726157	0.906196
P4-PWY: superpathway of L-lysine, L-threonine and L-methionine biosynthesis I	Bristol stool scale	0.0146609	0.616851	0.906196
PWY-7323: superpathway of GDP-mannose-derived O-antigen building blocks biosynthesis	Bristol stool scale	-0.00925995	0.481741	0.849398
PWY-6507: 4-deoxy-L-threo-hex-4-enopyranuronate degradation	Bristol stool scale	-0.000531499	0.958311	0.994851
PWY-6969: TCA cycle V (2-oxoglutarate synthase)	Bristol stool scale	0.0140575	0.331889	0.778113
SO4ASSIM-PWY: assimilatory sulfate reduction I	Bristol stool scale	0.0215823	0.134861	0.564801
P461-PWY: hexitol fermentation to lactate, formate, ethanol and acetate	Bristol stool scale	0.0121108	0.685266	0.906196
PWY-5897: superpathway of menaquinol-11 biosynthesis	Bristol stool scale	0.0152293	0.677031	0.906196
PWY-5898: superpathway of menaquinol-12 biosynthesis	Bristol stool scale	0.0152293	0.677031	0.906196
PWY-5899: superpathway of menaquinol-13 biosynthesis	Bristol stool scale	0.0152293	0.677031	0.906196
PWY-6892: thiazole component of thiamine diphosphate biosynthesis I	Bristol stool scale	0.00464025	0.758845	0.906196
PWY-6353: purine nucleotides degradation II (aerobic)	Bristol stool scale	0.0163065	0.226922	0.684029
PWY4LZ-257: superpathway of fermentation (Chlamydomonas reinhardtii)	Bristol stool scale	0.0109482	0.749958	0.906196
PWY-5838: superpathway of menaquinol-8 biosynthesis I	Bristol stool scale	-0.0118732	0.802041	0.919842
PWY-5723: Rubisco shunt	Bristol stool scale	0.0411583	0.359269	0.802809
PWY-7117: C4 photosynthetic carbon assimilation cycle, PEPCK type	Bristol stool scale	0.00658322	0.71389	0.906196
PWY-5690: TCA cycle II (plants and fungi)	Bristol stool scale	0.011024	0.267278	0.711359
PWY-241: C4 photosynthetic carbon assimilation cycle, NADP-ME type	Bristol stool scale	0.00688861	0.709418	0.906196
PWY-5505: L-glutamate and L-glutamine biosynthesis	Bristol stool scale	0.000437126	0.97305	0.994851
PWY66-389: phytol degradation	Bristol stool scale	0.0217898	0.415026	0.839475
PWY-7456: &beta;-(1,4)-mannan degradation	Bristol stool scale	0.00312106	0.685879	0.906196
P105-PWY: TCA cycle IV (2-oxoglutarate decarboxylase)	Bristol stool scale	-0.0235945	0.667867	0.906196
PWY-6608: guanosine nucleotides degradation III	Bristol stool scale	0.0152477	0.331418	0.778113
PENTOSE-P-PWY: pentose phosphate pathway	Bristol stool scale	0.0093411	0.623729	0.906196
PWY-5913: partial TCA cycle (obligate autotrophs)	Bristol stool scale	0.0147231	0.414878	0.839475
PWY-6471: peptidoglycan biosynthesis IV (Enterococcus faecium)	Bristol stool scale	0.0277725	0.352685	0.802809
PWY0-845: superpathway of pyridoxal 5'-phosphate biosynthesis and salvage	Bristol stool scale	0.0054794	0.76461	0.90654
PWY-7254: TCA cycle VII (acetate-producers)	Bristol stool scale	-0.0361534	0.419457	0.839475
TCA-GLYOX-BYPASS: superpathway of glyoxylate bypass and TCA	Bristol stool scale	-0.0357428	0.457704	0.848969
P161-PWY: acetylene degradation (anaerobic)	Bristol stool scale	-0.0144798	0.700417	0.906196
HOMOSER-METSYN-PWY: L-methionine biosynthesis I	Bristol stool scale	0.032164	0.0195289	0.245363
GLYCOCAT-PWY: glycogen degradation I	Bristol stool scale	0.0273045	0.395152	0.827455
PWY-5840: superpathway of menaquinol-7 biosynthesis	Bristol stool scale	0.0281525	0.483637	0.849398
PWY-5845: superpathway of menaquinol-9 biosynthesis	Bristol stool scale	-0.0202847	0.735216	0.906196
PWY-5850: superpathway of menaquinol-6 biosynthesis	Bristol stool scale	-0.0289524	0.648457	0.906196
PWY-5896: superpathway of menaquinol-10 biosynthesis	Bristol stool scale	-0.0250665	0.692869	0.906196
PWY-6285: superpathway of fatty acids biosynthesis (E. coli)	Bristol stool scale	0.00767974	0.856956	0.954338
PWY-7115: C4 photosynthetic carbon assimilation cycle, NAD-ME type	Bristol stool scale	0.0101991	0.450588	0.848969
GLCMANNANAUT-PWY: superpathway of N-acetylglucosamine, N-acetylmannosamine and N-acetylneuraminate degradation	Bristol stool scale	0.00663977	0.457283	0.848969
DENOVOPURINE2-PWY: superpathway of purine nucleotides de novo biosynthesis II	Bristol stool scale	0.0695015	0.201261	0.645116
PWY-5464: superpathway of cytosolic glycolysis (plants), pyruvate dehydrogenase and TCA cycle	Bristol stool scale	0.00188338	0.936453	0.993416
ORNDEG-PWY: superpathway of ornithine degradation	Bristol stool scale	-0.0867726	0.113949	0.529977
PWY-5083: NAD(P)/NADPH interconversion	Bristol stool scale	-0.024238	0.489475	0.851652
FUC-RHAMCAT-PWY: superpathway of fucose and rhamnose degradation	Bristol stool scale	-0.00160875	0.969169	0.994851
GALACTUROCAT-PWY: D-galacturonate degradation I	Bristol stool scale	-0.00485894	0.593867	0.903711
PYRIDOXSYN-PWY: pyridoxal 5'-phosphate biosynthesis I	Bristol stool scale	0.00597507	0.742988	0.906196
PWY-5861: superpathway of demethylmenaquinol-8 biosynthesis I	Bristol stool scale	-0.00954208	0.834513	0.942896
P42-PWY: incomplete reductive TCA cycle	Bristol stool scale	0.0153765	0.227544	0.684029
PRPP-PWY: superpathway of histidine, purine, and pyrimidine biosynthesis	Bristol stool scale	0.0756606	0.164082	0.628125
PWY-6803: phosphatidylcholine acyl editing	Bristol stool scale	0.00775089	0.853837	0.954338
GOLPDLCAT-PWY: superpathway of glycerol degradation to 1,3-propanediol	Bristol stool scale	0.0082342	0.716207	0.906196
PWY-4041: &gamma;-glutamyl cycle	Bristol stool scale	0.0134261	0.273064	0.711359
PWY-5675: nitrate reduction V (assimilatory)	Bristol stool scale	-0.0188223	0.666582	0.906196
PWY-821: superpathway of sulfur amino acid biosynthesis (Saccharomyces cerevisiae)	Bristol stool scale	-0.0375667	0.463922	0.848969
SALVADEHYPOX-PWY: adenosine nucleotides degradation II	Bristol stool scale	0.0111081	0.482249	0.849398
PWY-7242: D-fructuronate degradation	Bristol stool scale	-0.0103322	0.24521	0.711359
GALACT-GLUCUROCAT-PWY: superpathway of hexuronide and hexuronate degradation	Bristol stool scale	-0.00385685	0.660001	0.906196
P164-PWY: purine nucleobases degradation I (anaerobic)	Bristol stool scale	-0.00804984	0.56772	0.89301
GLUCOSE1PMETAB-PWY: glucose and glucose-1-phosphate degradation	Bristol stool scale	0.0216111	0.389428	0.826059
PPGPPMET-PWY: ppGpp metabolism	Bristol stool scale	0.0261798	0.0837927	0.461331
PWY-5860: superpathway of demethylmenaquinol-6 biosynthesis I	Bristol stool scale	-0.0249694	0.681613	0.906196
PWY-5862: superpathway of demethylmenaquinol-9 biosynthesis	Bristol stool scale	-0.0167992	0.770182	0.90654
PWY-7211: superpathway of pyrimidine deoxyribonucleotides de novo biosynthesis	Bristol stool scale	0.013408	0.744704	0.906196
PWY0-1241: ADP-L-glycero-&beta;-D-manno-heptose biosynthesis	Bristol stool scale	0.00845543	0.527096	0.879103
GLYOXYLATE-BYPASS: glyoxylate cycle	Bristol stool scale	-0.0363589	0.377697	0.811366
GLUCUROCAT-PWY: superpathway of &beta;-D-glucuronosides degradation	Bristol stool scale	-0.00821382	0.311955	0.760487
PWY-1861: formaldehyde assimilation II (assimilatory RuMP Cycle)	Bristol stool scale	-0.0354613	0.224292	0.684029
PWY-5173	Bristol stool scale	0.016183	0.569386	0.89301
PWY-6470: peptidoglycan biosynthesis V (&beta;-lactam resistance)	Bristol stool scale	0.0148556	0.581097	0.898226
POLYAMINSYN3-PWY: superpathway of polyamine biosynthesis II	Bristol stool scale	-0.00449269	0.764235	0.90654
P185-PWY: formaldehyde assimilation III (dihydroxyacetone cycle)	Bristol stool scale	0.00710911	0.884187	0.96708
PWY-5121: superpathway of geranylgeranyl diphosphate biosynthesis II (via MEP)	Bristol stool scale	0.0232584	0.256367	0.711359
PWY3DJ-35471: L-ascorbate biosynthesis IV (animals, D-glucuronate pathway)	Bristol stool scale	0.0422052	0.426591	0.839475
ARGDEG-PWY: superpathway of L-arginine, putrescine, and 4-aminobutanoate degradation	Bristol stool scale	-0.0413204	0.437809	0.84793
ORNARGDEG-PWY: superpathway of L-arginine and L-ornithine degradation	Bristol stool scale	-0.0413204	0.437809	0.84793
PWY-6284: superpathway of unsaturated fatty acids biosynthesis (E. coli)	Bristol stool scale	0.0013063	0.972105	0.994851
REDCITCYC: TCA cycle VI (Helicobacter)	Bristol stool scale	0.0282529	0.420532	0.839475
PWY-5005: biotin biosynthesis II	Bristol stool scale	0.0420937	0.097189	0.501291
FUCCAT-PWY: fucose degradation	Bristol stool scale	-0.0217134	0.457691	0.848969
PWY-6562: norspermidine biosynthesis	Bristol stool scale	0.0508473	0.349516	0.800293
FAO-PWY: fatty acid &beta;-oxidation I (generic)	Bristol stool scale	-0.0153871	0.777398	0.909129
PWY-5384: sucrose degradation IV (sucrose phosphorylase)	Bristol stool scale	0.00692939	0.643671	0.906196
PWY-7315: dTDP-N-acetylthomosamine biosynthesis	Bristol stool scale	-0.00407922	0.910729	0.982945
PWY-2723: trehalose degradation V	Bristol stool scale	0.0273354	0.376103	0.811366
POLYISOPRENSYN-PWY: polyisoprenoid biosynthesis (E. coli)	Bristol stool scale	0.0133827	0.68329	0.906196
PWY-7187: pyrimidine deoxyribonucleotides de novo biosynthesis II	Bristol stool scale	0.0647269	0.192705	0.645116
PWY-5918: superpathway of heme b biosynthesis from glutamate	Bristol stool scale	-0.0143526	0.714468	0.906196
P23-PWY: reductive TCA cycle I	Bristol stool scale	0.0292383	0.362548	0.802809
PWY-5837: 2-carboxy-1,4-naphthoquinol biosynthesis	Bristol stool scale	0.0232445	0.497787	0.857581
GALACTARDEG-PWY: D-galactarate degradation I	Bristol stool scale	-0.0300143	0.446822	0.848969
GLUCARGALACTSUPER-PWY: superpathway of D-glucarate and D-galactarate degradation	Bristol stool scale	-0.0300143	0.446822	0.848969
THREOCAT-PWY: superpathway of L-threonine metabolism	Bristol stool scale	-0.024996	0.659589	0.906196
PWY-6531: mannitol cycle	Bristol stool scale	-0.00846689	0.840499	0.946769
PYRIDNUCSAL-PWY: NAD salvage pathway I (PNC VI cycle)	Bristol stool scale	-0.0010281	0.976578	0.994851
METH-ACETATE-PWY: methanogenesis from acetate	Bristol stool scale	-0.0456117	0.110587	0.524734
P108-PWY: pyruvate fermentation to propanoate I	Bristol stool scale	0.00794156	0.52518	0.879103
HEMESYN2-PWY: heme b biosynthesis II (oxygen-independent)	Bristol stool scale	0.0311819	0.10447	0.522372
PWY-6606: guanosine nucleotides degradation II	Bristol stool scale	0.017587	0.29286	0.727233
AST-PWY: L-arginine degradation II (AST pathway)	Bristol stool scale	-0.034588	0.501425	0.857581
PWY-5676: acetyl-CoA fermentation to butanoate II	Bristol stool scale	0.0528082	0.00487218	0.142357
PWY-5994: palmitate biosynthesis (type I fatty acid synthase)	Bristol stool scale	0.00197588	0.974028	0.994851
PWY-5189: tetrapyrrole biosynthesis II (from glycine)	Bristol stool scale	0.00194924	0.946091	0.994851
PWY-7269: mitochondrial NADPH production (yeast)	Bristol stool scale	-0.0308444	0.56355	0.89301
GLUCARDEG-PWY: D-glucarate degradation I	Bristol stool scale	-0.0213107	0.571427	0.89301
PWY-6731: starch degradation III	Bristol stool scale	0.0219653	0.463834	0.848969
PWY-6185: 4-methylcatechol degradation (ortho cleavage)	Bristol stool scale	0.078944	0.105709	0.523207
TEICHOICACID-PWY: poly(glycerol phosphate) wall teichoic acid biosynthesis	Bristol stool scale	-0.0148028	0.261468	0.711359
PWY-5417: catechol degradation III (ortho-cleavage pathway)	Bristol stool scale	0.0773296	0.122956	0.548108
PWY-5431: aromatic compounds degradation via &beta;-ketoadipate	Bristol stool scale	0.0773296	0.122956	0.548108
PROTOCATECHUATE-ORTHO-CLEAVAGE-PWY: protocatechuate degradation II (ortho-cleavage pathway)	Bristol stool scale	0.0618237	0.226145	0.684029
FOLSYN-PWY: superpathway of tetrahydrofolate biosynthesis and salvage	Bristol stool scale	0.00893292	0.719018	0.906196
PWY-7389: superpathway of anaerobic energy metabolism (invertebrates)	Bristol stool scale	0.020326	0.542092	0.888378
PWY0-1277: 3-phenylpropanoate and 3-(3-hydroxyphenyl)propanoate degradation	Bristol stool scale	-0.0961179	0.0693667	0.404639
PWY-6263: superpathway of menaquinol-8 biosynthesis II	Bristol stool scale	-0.0379734	0.483606	0.849398
CITRULBIO-PWY: L-citrulline biosynthesis	Bristol stool scale	0.0136649	0.702227	0.906196
PWY-2941: L-lysine biosynthesis II	Bristol stool scale	0.0370481	0.00734164	0.189337
PWY-5181: toluene degradation III (aerobic) (via p-cresol)	Bristol stool scale	0.0410381	0.397138	0.828076
PWY-6167: flavin biosynthesis II (archaea)	Bristol stool scale	-0.0654151	0.309225	0.757602
PWY0-1415: superpathway of heme b biosynthesis from uroporphyrinogen-III	Bristol stool scale	0.0139214	0.718484	0.906196
NAD-BIOSYNTHESIS-II: NAD salvage pathway III (to nicotinamide riboside)	Bristol stool scale	-0.00936943	0.655678	0.906196
P221-PWY: octane oxidation	Bristol stool scale	0.0496366	0.324129	0.775813
CATECHOL-ORTHO-CLEAVAGE-PWY: catechol degradation to &beta;-ketoadipate	Bristol stool scale	0.0911107	0.0642611	0.393147
PWY-5791	Bristol stool scale	-0.0164381	0.770857	0.90654
ECASYN-PWY: enterobacterial common antigen biosynthesis	Bristol stool scale	-0.00186217	0.971301	0.994851
PWY-4984: urea cycle	Bristol stool scale	0.0131407	0.709524	0.906196
PWY-5497: purine nucleobases degradation II (anaerobic)	Bristol stool scale	0.0284094	0.460258	0.848969
HEME-BIOSYNTHESIS-II: heme b biosynthesis I (aerobic)	Bristol stool scale	0.0206989	0.556033	0.888445
PWY-7392: taxadiene biosynthesis (engineered)	Bristol stool scale	0.0489233	0.289231	0.726786
PWY-6182: superpathway of salicylate degradation	Bristol stool scale	0.0428082	0.365072	0.802809
PWY-7385: 1,3-propanediol biosynthesis (engineered)	Bristol stool scale	-0.0440068	0.368637	0.802809
PWY0-1338: polymyxin resistance	Bristol stool scale	-0.0222155	0.672634	0.906196
PWY66-398: TCA cycle III (animals)	Bristol stool scale	0.00517403	0.868363	0.958329
PWY-6612: superpathway of tetrahydrofolate biosynthesis	Bristol stool scale	0.0125018	0.610492	0.906196
HCAMHPDEG-PWY: 3-phenylpropanoate and 3-(3-hydroxyphenyl)propanoate degradation to 2-hydroxypentadienoate	Bristol stool scale	-0.072673	0.142294	0.578118
PWY-6690: cinnamate and 3-hydroxycinnamate degradation to 2-hydroxypentadienoate	Bristol stool scale	-0.072673	0.142294	0.578118
PWY-7384: anaerobic energy metabolism (invertebrates, mitochondrial)	Bristol stool scale	0.0172084	0.5921	0.903711
PWY-5863: superpathway of phylloquinol biosynthesis	Bristol stool scale	-0.0227867	0.670536	0.906196
PWY-5920: superpathway of heme b biosynthesis from glycine	Bristol stool scale	-0.0218149	0.676375	0.906196
PWY-7371: 1,4-dihydroxy-6-naphthoate biosynthesis II	Bristol stool scale	0.0325532	0.533344	0.879928
LACTOSECAT-PWY: lactose and galactose degradation I	Bristol stool scale	0.0247485	0.0790501	0.445225
P122-PWY: heterolactic fermentation	Bristol stool scale	0.0473564	0.292772	0.727233
PWY-7210: pyrimidine deoxyribonucleotides biosynthesis from CTP	Bristol stool scale	0.0569215	0.293862	0.727233
PWY-5304: superpathway of sulfur oxidation (Acidianus ambivalens)	Bristol stool scale	0.0338793	0.0682839	0.403122
PWY-5392: reductive TCA cycle II	Bristol stool scale	0.0147079	0.776745	0.909129
PWY-7165: L-ascorbate biosynthesis VIII (engineered pathway)	Bristol stool scale	0.0435859	0.391229	0.826302
PWY-7003: glycerol degradation to butanol	Bristol stool scale	-0.00553388	0.919914	0.988504
PWY-5367: petroselinate biosynthesis	Bristol stool scale	0.000217963	0.994464	0.998539
UBISYN-PWY: superpathway of ubiquinol-8 biosynthesis (early decarboxylation)	Bristol stool scale	-0.0200105	0.683961	0.906196
PWY-5104: L-isoleucine biosynthesis IV	Bristol stool scale	0.00542339	0.756767	0.906196
PWY-5022: 4-aminobutanoate degradation V	Bristol stool scale	-0.0217488	0.530722	0.879103
ARGININE-SYN4-PWY: L-ornithine biosynthesis II	Bristol stool scale	0.0140241	0.685891	0.906196
PWY-5855: ubiquinol-7 biosynthesis (early decarboxylation)	Bristol stool scale	-0.015656	0.743378	0.906196
PWY-5856: ubiquinol-9 biosynthesis (early decarboxylation)	Bristol stool scale	-0.015656	0.743378	0.906196
PWY-5857: ubiquinol-10 biosynthesis (early decarboxylation)	Bristol stool scale	-0.015656	0.743378	0.906196
PWY-6708: ubiquinol-8 biosynthesis (early decarboxylation)	Bristol stool scale	-0.0160053	0.737813	0.906196
PWY-5088: L-glutamate degradation VIII (to propanoate)	Bristol stool scale	-0.058235	0.259986	0.711359
PWY-7204: pyridoxal 5'-phosphate salvage II (plants)	Bristol stool scale	-0.0527818	0.325963	0.775813
PWY-6859: all-trans-farnesol biosynthesis	Bristol stool scale	0.0473536	0.267272	0.711359
METHGLYUT-PWY: superpathway of methylglyoxal degradation	Bristol stool scale	0.0160052	0.728892	0.906196
PWY-7286: 7-(3-amino-3-carboxypropyl)-wyosine biosynthesis	Bristol stool scale	-0.0998967	0.0706922	0.40752
PWY-4321: L-glutamate degradation IV	Bristol stool scale	0.0222764	0.671293	0.906196
GLUDEG-I-PWY: GABA shunt	Bristol stool scale	-0.0020717	0.950369	0.994851
METHANOGENESIS-PWY: methanogenesis from H2 and CO2	Bristol stool scale	-0.117724	0.0299521	0.278571
PWY-7118: chitin deacetylation	Bristol stool scale	0.0773354	0.102653	0.522372
ARGORNPROST-PWY	Bristol stool scale	0.001339	0.972231	0.994851
PWY-5747: 2-methylcitrate cycle II	Bristol stool scale	-0.0323641	0.466067	0.848969
PWY-6349: CDP-archaeol biosynthesis	Bristol stool scale	-0.0911927	0.0924775	0.486629
KETOGLUCONMET-PWY: ketogluconate metabolism	Bristol stool scale	-0.0340179	0.481355	0.849398
PWY-6350: archaetidylinositol biosynthesis	Bristol stool scale	-0.107818	0.043516	0.309026
LPSSYN-PWY: superpathway of lipopolysaccharide biosynthesis	Bristol stool scale	-0.0107312	0.847976	0.953001
PWY-6823: molybdopterin biosynthesis	Bristol stool scale	0.00711124	0.905216	0.981741
P124-PWY: Bifidobacterium shunt	Bristol stool scale	0.00090392	0.981587	0.99711
PWY0-42: 2-methylcitrate cycle I	Bristol stool scale	-0.0200844	0.675613	0.906196
PWY-7245: superpathway of NAD/NADP - NADH/NADPH interconversion (yeast)	Bristol stool scale	0.0542173	0.20001	0.645116
URSIN-PWY: ureide biosynthesis	Bristol stool scale	0.0465428	0.275774	0.711359
PWY-5514: UDP-N-acetyl-D-galactosamine biosynthesis II	Bristol stool scale	-0.0620755	0.0313141	0.278571
PWY-6588: pyruvate fermentation to acetone	Bristol stool scale	0.0364721	0.277498	0.711359
PWY-7268: cytosolic NADPH production (yeast)	Bristol stool scale	0.0539858	0.195298	0.645116
PWY-7094: fatty acid salvage	Bristol stool scale	0.0303329	0.572263	0.89301
PWY-1541: superpathway of taurine degradation	Bristol stool scale	0.0202515	0.571891	0.89301
VALDEG-PWY: L-valine degradation I	Bristol stool scale	-0.0018424	0.93665	0.993416
UDPNACETYLGALSYN-PWY: UDP-N-acetyl-D-glucosamine biosynthesis II	Bristol stool scale	-0.0723249	0.0275595	0.275595
PWY-5030: L-histidine degradation III	Bristol stool scale	0.0352182	0.425318	0.839475
PWY-6906: chitin derivatives degradation	Bristol stool scale	-0.063191	0.0211988	0.247319
PWY-5265: peptidoglycan biosynthesis II (staphylococci)	Bristol stool scale	0.0873632	0.170362	0.645116
PWY-5910: superpathway of geranylgeranyldiphosphate biosynthesis I (via mevalonate)	Bristol stool scale	0.033973	0.516063	0.871197
P241-PWY: coenzyme B biosynthesis	Bristol stool scale	-0.0154634	0.630134	0.906196
PWY-6595: superpathway of guanosine nucleotides degradation (plants)	Bristol stool scale	0.107408	0.0223713	0.247647
PWY-7409: phospholipid remodeling (phosphatidylethanolamine, yeast)	Bristol stool scale	0.0185141	0.720628	0.906196
GLYCOL-GLYOXDEG-PWY: superpathway of glycol metabolism and degradation	Bristol stool scale	-0.0424088	0.3685	0.802809
PWY-922: mevalonate pathway I (eukaryotes and bacteria)	Bristol stool scale	0.0137733	0.79008	0.915223
PWY-6281: L-selenocysteine biosynthesis II (archaea and eukaryotes)	Bristol stool scale	-0.0721158	0.0176586	0.227703
PWY-2221: Entner-Doudoroff pathway III (semi-phosphorylative)	Bristol stool scale	0.0247291	0.301911	0.743398
KDO-NAGLIPASYN-PWY: superpathway of (Kdo)2-lipid A biosynthesis	Bristol stool scale	-0.000467008	0.992602	0.998539
PWY-7616: methanol oxidation to carbon dioxide	Bristol stool scale	-0.00372748	0.934849	0.993416
PWY-7209: superpathway of pyrimidine ribonucleosides degradation	Bristol stool scale	0.0181712	0.698618	0.906196
ALLANTOINDEG-PWY: superpathway of allantoin degradation in yeast	Bristol stool scale	-0.0157722	0.737629	0.906196
PWY-4722: creatinine degradation II	Bristol stool scale	-0.0242337	0.214834	0.674798
PWY-5656: mannosylglycerate biosynthesis I	Bristol stool scale	-0.00363362	0.940534	0.994851
PWY-7446: sulfoquinovose degradation I	Bristol stool scale	0.0158924	0.752234	0.906196
PWY0-1533: methylphosphonate degradation I	Bristol stool scale	-0.00267377	0.955551	0.994851
PWY0-41: allantoin degradation IV (anaerobic)	Bristol stool scale	0.00242957	0.961352	0.994851
RUMP-PWY: formaldehyde oxidation I	Bristol stool scale	-0.0543003	0.232813	0.6956
PWY-5705: allantoin degradation to glyoxylate III	Bristol stool scale	-0.0158838	0.739763	0.906196
PWY-7039: phosphatidate metabolism, as a signaling molecule	Bristol stool scale	0.0392333	0.336435	0.781295
PWY-4702: phytate degradation I	Bristol stool scale	-0.0532183	0.269966	0.711359
PWY-6630: superpathway of L-tyrosine biosynthesis	Bristol stool scale	-0.0392179	0.530739	0.879103
P125-PWY: superpathway of (R,R)-butanediol biosynthesis	Bristol stool scale	0.0834571	0.0853657	0.464769
PWY-6174: mevalonate pathway II (haloarchaea)	Bristol stool scale	-0.0491112	0.280188	0.711359
DENITRIFICATION-PWY: nitrate reduction I (denitrification)	Bristol stool scale	0.0391593	0.422505	0.839475
PWY-5692: allantoin degradation to glyoxylate II	Bristol stool scale	0.0169067	0.715268	0.906196
URDEGR-PWY: superpathway of allantoin degradation in plants	Bristol stool scale	0.0169067	0.715268	0.906196
PWY-7391: isoprene biosynthesis II (engineered)	Bristol stool scale	-0.00639192	0.880907	0.965647
PWY-6396: superpathway of 2,3-butanediol biosynthesis	Bristol stool scale	0.0705902	0.0933532	0.486629
P621-PWY: nylon-6 oligomer degradation	Bristol stool scale	0.0452941	0.354938	0.802809
PWY-6145: superpathway of CMP-sialic acids biosynthesis	Bristol stool scale	-0.0257273	0.577612	0.895664
PWY3O-355: stearate biosynthesis III (fungi)	Bristol stool scale	-0.0558925	0.323072	0.775813
PWY66-367: ketogenesis	Bristol stool scale	0.0361409	0.326158	0.775813
PWY-3781: aerobic respiration I (cytochrome c)	Bristol stool scale	0.0104478	0.788465	0.915223
PWY-7279: aerobic respiration II (cytochrome c) (yeast)	Bristol stool scale	0.00427288	0.905606	0.981741
3-HYDROXYPHENYLACETATE-DEGRADATION-PWY: 4-hydroxyphenylacetate degradation	Bristol stool scale	0.00948392	0.798018	0.919842
PWY-6215: 4-chlorobenzoate degradation	Bristol stool scale	-0.030128	0.501909	0.857581
PWY1G-0: mycothiol biosynthesis	Bristol stool scale	0.0365989	0.360268	0.802809
PWY-6876: isopropanol biosynthesis (engineered)	Bristol stool scale	-0.0570355	0.328834	0.778113
PWY-6318: L-phenylalanine degradation IV (mammalian, via side chain)	Bristol stool scale	0.00461667	0.909725	0.982945
PROPFERM-PWY: superpathway of L-alanine fermentation (Stickland reaction)	Bristol stool scale	-0.0302443	0.481736	0.849398
PWY-6749: CMP-legionaminate biosynthesis I	Bristol stool scale	-0.0113994	0.793712	0.917262
PWY-6143: CMP-pseudaminate biosynthesis	Bristol stool scale	-0.0153503	0.679135	0.906196
PWY-6572: chondroitin sulfate degradation I (bacterial)	Bristol stool scale	0.00365302	0.928114	0.993416
PWY-6478: GDP-D-glycero-&alpha;-D-manno-heptose biosynthesis	Bristol stool scale	-0.0304243	0.393397	0.827316
PWY490-3: nitrate reduction VI (assimilatory)	Bristol stool scale	0.0825526	0.00444761	0.142357
PWY-6565: superpathway of polyamine biosynthesis III	Bristol stool scale	-0.0331383	0.20002	0.645116
PWY-7290: Escherichia coli serotype O86 O-antigen biosynthesis	Bristol stool scale	-0.022706	0.0904563	0.486629
P562-PWY: myo-inositol degradation I	Bristol stool scale	0.0337398	0.443346	0.848969
PWY-5654: 2-amino-3-carboxymuconate semialdehyde degradation to 2-hydroxypentadienoate	Bristol stool scale	0.0649789	0.0640464	0.393147
PWY-6210: 2-aminophenol degradation	Bristol stool scale	0.071972	0.0403989	0.295455
PWY66-388: ceramide degradation by &alpha;-oxidation	Bristol stool scale	0.00545622	0.874683	0.963134
CRNFORCAT-PWY: creatinine degradation I	Bristol stool scale	0.0245773	0.559623	0.890309
PWY-7332: superpathway of UDP-N-acetylglucosamine-derived O-antigen building blocks biosynthesis	Bristol stool scale	-0.0239143	0.679495	0.906196
PWY5F9-12: biphenyl degradation	Bristol stool scale	0.0175973	0.600812	0.90584
PWY-7294: D-xylose degradation IV	Bristol stool scale	0.025198	0.587747	0.90141
PWY-5028: L-histidine degradation II	Bristol stool scale	0.0233967	0.587795	0.90141
LIPASYN-PWY: phospholipases	Bristol stool scale	0.00634567	0.759683	0.906196
PWY-7312: dTDP-&beta;-D-fucofuranose biosynthesis	Bristol stool scale	0.0270607	0.517384	0.871197
PWY-6953: dTDP-3-acetamido-&alpha;-D-fucose biosynthesis	Bristol stool scale	-0.0202919	0.43255	0.84442
PWY-6785: hydrogen production VIII	Bristol stool scale	-0.00726427	0.745137	0.906196
PWY-101: photosynthesis light reactions	Bristol stool scale	-0.00832431	0.693002	0.906196
PWY-7196: superpathway of pyrimidine ribonucleosides salvage	Bristol stool scale	0.0598306	0.109954	0.524734
PWY0-881: superpathway of fatty acid biosynthesis I (E. coli)	Bristol stool scale	0.00556033	0.865673	0.958329
PWY-7200: superpathway of pyrimidine deoxyribonucleoside salvage	Bristol stool scale	-0.0609891	0.11739	0.537582
PWY-6467: Kdo transfer to lipid IVA III (Chlamydia)	Bristol stool scale	-0.0509015	0.162672	0.627632
AEROBACTINSYN-PWY: aerobactin biosynthesis	Bristol stool scale	-0.00939402	0.711181	0.906196
PWY-5180: toluene degradation I (aerobic) (via o-cresol)	Bristol stool scale	0.0625402	0.192208	0.645116
PWY-5182: toluene degradation II (aerobic) (via 4-methylcatechol)	Bristol stool scale	0.0625402	0.192208	0.645116
PWY-7316: dTDP-N-acetylviosamine biosynthesis	Bristol stool scale	0.0136832	0.724035	0.906196
PWY-5178: toluene degradation IV (aerobic) (via catechol)	Bristol stool scale	0.0194961	0.444576	0.848969
PWY-5183: superpathway of aerobic toluene degradation	Bristol stool scale	0.00423013	0.483027	0.849398
PWY-5415: catechol degradation I (meta-cleavage pathway)	Bristol stool scale	0.0514566	0.14276	0.578118
PWY1F-823: leucopelargonidin and leucocyanidin biosynthesis	Bristol stool scale	0.0107524	0.254033	0.711359
PWY-5677: succinate fermentation to butanoate	Bristol stool scale	0.0018664	0.931853	0.993416
PWY-5751: phenylethanol biosynthesis	Bristol stool scale	-0.0209942	0.0649895	0.393147
PWY-6748: nitrate reduction VII (denitrification)	Bristol stool scale	0.0269365	0.243835	0.711359
PWY-7031: protein N-glycosylation (bacterial)	Bristol stool scale	-0.0115013	0.45941	0.848969
PWY-1501: mandelate degradation I	Bristol stool scale	0.033014	0.204067	0.645116
P165-PWY: superpathway of purines degradation in plants	Bristol stool scale	0.0182735	0.114648	0.529977
7ALPHADEHYDROX-PWY	Bristol stool scale	0.0145957	0.42469	0.839475
PWY-7399: methylphosphonate degradation II	Bristol stool scale	0.00391113	0.674924	0.906196
PWY-7374: 1,4-dihydroxy-6-naphthoate biosynthesis I	Bristol stool scale	-0.00381063	0.345625	0.795101
P163-PWY: L-lysine fermentation to acetate and butanoate	Bristol stool scale	0.0473395	0.00493891	0.142357
PWY-6138: CMP-N-acetylneuraminate biosynthesis I (eukaryotes)	Bristol stool scale	0.00324078	0.760095	0.906196
DHGLUCONATE-PYR-CAT-PWY: glucose degradation (oxidative)	Bristol stool scale	-0.00662373	0.588676	0.90141
PWY-7431: aromatic biogenic amine degradation (bacteria)	Bristol stool scale	0.00446251	0.185438	0.645116
PWY-6313: serotonin degradation	Bristol stool scale	0.00445868	0.186201	0.645116
PWY-6307: L-tryptophan degradation X (mammalian, via tryptamine)	Bristol stool scale	0.00412997	0.185886	0.645116
PWY-6435: 4-hydroxybenzoate biosynthesis III (plants)	Bristol stool scale	-0.00484079	0.487719	0.851652
PWY-7528: L-methionine salvage cycle I (bacteria and plants)	Bristol stool scale	0.0178109	0.264588	0.711359
PWY-7527: L-methionine salvage cycle III	Bristol stool scale	0.0194051	0.264717	0.711359
PWY-4361: S-methyl-5-thio-&alpha;-D-ribose 1-phosphate degradation I	Bristol stool scale	0.0177888	0.264042	0.711359
PWY-5534: propene degradation	Bristol stool scale	0.012675	0.430866	0.84442
TYRFUMCAT-PWY: L-tyrosine degradation I	Bristol stool scale	-0.0054498	0.727435	0.906196
PWY-6107: chlorosalicylate degradation	Bristol stool scale	0.00994555	0.515436	0.871197
PWY-7218: photosynthetic 3-hydroxybutanoate biosynthesis (engineered)	Bristol stool scale	-0.013979	0.365489	0.802809
PHOTOALL-PWY: oxygenic photosynthesis	Bristol stool scale	-0.012172	0.362884	0.802809
PWY-7270: L-methionine salvage cycle II (plants)	Bristol stool scale	0.0158963	0.186285	0.645116
PWY-7235: superpathway of ubiquinol-6 biosynthesis (late decarboxylation)	Bristol stool scale	-0.0227026	0.0833167	0.461331
PWY3O-1109	Bristol stool scale	0.000971014	0.803454	0.919842
PWY-5754: 4-hydroxybenzoate biosynthesis I (eukaryotes)	Bristol stool scale	0.000865041	0.816473	0.9304
PWY-6641: superpathway of sulfolactate degradation	Bristol stool scale	0.00315988	0.491872	0.851652
PWY-5870: ubiquinol-8 biosynthesis (late decarboxylation)	Bristol stool scale	-0.00637086	0.552449	0.888445
PWY-7373: superpathway of demethylmenaquinol-6 biosynthesis II	Bristol stool scale	-0.031235	0.0232203	0.247647
PWY-6724: starch degradation II	Bristol stool scale	-0.00213493	0.4519	0.848969
PWY-181: photorespiration	Bristol stool scale	0.00710883	0.471832	0.849398
PWY-1622: formaldehyde assimilation I (serine pathway)	Bristol stool scale	0.0103946	0.217702	0.679453
PWY-5055: nicotinate degradation III	Bristol stool scale	0.00546197	0.319303	0.774548
PWY-5156: superpathway of fatty acid biosynthesis II (plant)	Bristol stool scale	0.00625087	0.420861	0.839475
PWY-5871: ubiquinol-9 biosynthesis (late decarboxylation)	Bristol stool scale	0.00373422	0.13251	0.564608
PWY-5873: ubiquinol-7 biosynthesis (late decarboxylation)	Bristol stool scale	0.00373422	0.13251	0.564608
PWY-5872: ubiquinol-10 biosynthesis (late decarboxylation)	Bristol stool scale	0.00358932	0.13251	0.564608
LEU-DEG2-PWY: L-leucine degradation I	Bristol stool scale	-0.00267118	0.758807	0.906196
PWY-7317: superpathway of dTDP-glucose-derived O-antigen building blocks biosynthesis	Bristol stool scale	-1.75e-06	0.999804	1
PWY-6148: tetrahydromethanopterin biosynthesis	Bristol stool scale	-3.94e-18	1	1
PWY-6797: 6-hydroxymethyl-dihydropterin diphosphate biosynthesis II (Methanocaldococcus)	Bristol stool scale	0.00821197	0.415657	0.839475
PWY-5420: catechol degradation II (meta-cleavage pathway)	Bristol stool scale	0.00356799	0.672966	0.906196
PWY-5430: meta cleavage pathway of aromatic compounds	Bristol stool scale	0.00439956	0.383725	0.817501
PWY-5419: catechol degradation to 2-hydroxypentadienoate II	Bristol stool scale	0.00336657	0.662339	0.906196
P101-PWY: ectoine biosynthesis	Bristol stool scale	-0.00270416	0.621446	0.906196
PWY-6957: mandelate degradation to acetyl-CoA	Bristol stool scale	0.00492341	0.359518	0.802809
PWY-5306: superpathway of thiosulfate metabolism (Desulfovibrio sulfodismutans)	Bristol stool scale	-0.00130066	0.54781	0.888445
PWY-7411: phosphatidate biosynthesis (yeast)	Bristol stool scale	0.00717216	0.107624	0.524734
PWY-5941: glycogen degradation II	Bristol stool scale	0.0046799	0.0609749	0.388988
PWY-7124: ethene biosynthesis V (engineered)	Bristol stool scale	-0.015973	0.108974	0.524734
PWY-7224: purine deoxyribonucleosides salvage	Bristol stool scale	-0.00658944	0.399091	0.828621
PWY-561: superpathway of glyoxylate cycle and fatty acid degradation	Bristol stool scale	0.0044133	0.277366	0.711359
PWY-7511: protein ubiquitination	Bristol stool scale	0.00402718	0.19255	0.645116
PWY-5381: NAD salvage (plants)	Bristol stool scale	0.00389615	0.19255	0.645116
PWY-2201: folate transformations I	Bristol stool scale	0.00926793	0.0275203	0.275595
PWY-5136: fatty acid &beta;-oxidation II (plant peroxisome)	Bristol stool scale	0.00383467	0.265745	0.711359
PWY66-391: fatty acid &beta;-oxidation VI (mammalian peroxisome)	Bristol stool scale	0.00368256	0.262662	0.711359
PWY-7337: 10-cis-heptadecenoyl-CoA degradation (yeast)	Bristol stool scale	0.00362284	0.270161	0.711359
PWY-7338: 10-trans-heptadecenoyl-CoA degradation (reductase-dependent, yeast)	Bristol stool scale	0.00362284	0.270161	0.711359
PWY-6837: fatty acid &beta;-oxidation V (unsaturated, odd number, di-isomerase-dependent)	Bristol stool scale	0.0036114	0.265222	0.711359
PWY-7288: fatty acid &beta;-oxidation VII (yeast peroxisome)	Bristol stool scale	0.00356948	0.266144	0.711359
PWY-6352: 3-phosphoinositide biosynthesis	Bristol stool scale	0.00335027	0.19255	0.645116
PWY-5067: glycogen biosynthesis II (from UDP-D-Glucose)	Bristol stool scale	0.00335027	0.19255	0.645116
PWY3O-19: ubiquinol-6 biosynthesis (late decarboxylation)	Bristol stool scale	0.00326648	0.19255	0.645116
PWY-6842: glutathione-mediated detoxification II	Bristol stool scale	0.00315154	0.19255	0.645116
PWY-6309: L-tryptophan degradation XI (mammalian, via kynurenine)	Bristol stool scale	0.00246917	0.19255	0.645116
PWY-5647: 2-nitrobenzoate degradation I	Bristol stool scale	0.000674832	0.835136	0.942896
PWY-722: nicotinate degradation I	Bristol stool scale	-0.000957617	0.681936	0.906196
PWY-5531: 3,8-divinyl-chlorophyllide a biosynthesis II (anaerobic)	Bristol stool scale	-3.38e-05	0.989039	0.997179
PWY-7159: 3,8-divinyl-chlorophyllide a biosynthesis III (aerobic, light independent)	Bristol stool scale	-3.38e-05	0.989039	0.997179
PWY-5532: nucleoside and nucleotide degradation (archaea)	Bristol stool scale	-0.00508843	0.131671	0.564608
UNMAPPED	Diabetes (N=24)	-0.0318389	0.524974	0.901212
UNINTEGRATED	Diabetes (N=24)	0.00758319	0.821719	0.965111
PWY-7219: adenosine ribonucleotides de novo biosynthesis	Diabetes (N=24)	0.0432511	0.290411	0.797108
TRNA-CHARGING-PWY: tRNA charging	Diabetes (N=24)	-0.00175592	0.95028	0.977519
PWY-1042: glycolysis IV	Diabetes (N=24)	0.0408739	0.37972	0.827549
PWY-5686: UMP biosynthesis I	Diabetes (N=24)	0.0377082	0.48918	0.881807
PWY-6385: peptidoglycan biosynthesis III (mycobacteria)	Diabetes (N=24)	0.0397039	0.415756	0.834921
PWY-6387: UDP-N-acetylmuramoyl-pentapeptide biosynthesis I (meso-diaminopimelate containing)	Diabetes (N=24)	0.0603251	0.249718	0.766815
DTDPRHAMSYN-PWY: dTDP-&beta;-L-rhamnose biosynthesis	Diabetes (N=24)	0.0800991	0.303971	0.797108
PWY-6386: UDP-N-acetylmuramoyl-pentapeptide biosynthesis II (lysine-containing)	Diabetes (N=24)	0.0440929	0.386158	0.827549
PEPTIDOGLYCANSYN-PWY: peptidoglycan biosynthesis I (meso-diaminopimelate containing)	Diabetes (N=24)	0.0531504	0.291723	0.797108
PWY-6609: adenine and adenosine salvage III	Diabetes (N=24)	0.0338828	0.45268	0.866458
PWY-7221: guanosine ribonucleotides de novo biosynthesis	Diabetes (N=24)	0.0538667	0.276408	0.797108
PWY-6700: queuosine biosynthesis I (de novo)	Diabetes (N=24)	0.0728764	0.157258	0.664279
PWY-6737: starch degradation V	Diabetes (N=24)	-0.0850874	0.168493	0.688014
ILEUSYN-PWY: L-isoleucine biosynthesis I (from threonine)	Diabetes (N=24)	0.0722636	0.21958	0.747182
PWY-7111: pyruvate fermentation to isobutanol (engineered)	Diabetes (N=24)	0.0493685	0.362447	0.827549
VALSYN-PWY: L-valine biosynthesis	Diabetes (N=24)	0.0722636	0.21958	0.747182
NONMEVIPP-PWY: methylerythritol phosphate pathway I	Diabetes (N=24)	-0.0109782	0.790354	0.965111
PWY-3841: folate transformations II (plants)	Diabetes (N=24)	-0.00066629	0.98412	0.992449
PWY-6151: S-adenosyl-L-methionine salvage I	Diabetes (N=24)	0.0766947	0.195018	0.732046
BRANCHED-CHAIN-AA-SYN-PWY: superpathway of branched chain amino acid biosynthesis	Diabetes (N=24)	0.072029	0.25471	0.770092
PWY-5103: L-isoleucine biosynthesis III	Diabetes (N=24)	0.0678681	0.300779	0.797108
PWY-6163: chorismate biosynthesis from 3-dehydroquinate	Diabetes (N=24)	-0.00730141	0.872452	0.965111
ARO-PWY: chorismate biosynthesis I	Diabetes (N=24)	-0.0359653	0.315295	0.797108
PWY-5097: L-lysine biosynthesis VI	Diabetes (N=24)	0.0423006	0.430076	0.853186
PWY-6122: 5-aminoimidazole ribonucleotide biosynthesis II	Diabetes (N=24)	0.0865958	0.130662	0.620508
PWY-6277: superpathway of 5-aminoimidazole ribonucleotide biosynthesis	Diabetes (N=24)	0.0865958	0.130662	0.620508
PWY-6121: 5-aminoimidazole ribonucleotide biosynthesis I	Diabetes (N=24)	-0.0651905	0.129598	0.620508
HISTSYN-PWY: L-histidine biosynthesis	Diabetes (N=24)	0.0291529	0.588911	0.924333
GLUTORN-PWY: L-ornithine biosynthesis I	Diabetes (N=24)	-0.0935509	0.18732	0.72273
ARGSYNBSUB-PWY: L-arginine biosynthesis II (acetyl cycle)	Diabetes (N=24)	-0.105425	0.152449	0.65238
PWY-5667: CDP-diacylglycerol biosynthesis I	Diabetes (N=24)	0.0220143	0.768487	0.965111
PWY0-1319: CDP-diacylglycerol biosynthesis II	Diabetes (N=24)	0.0219356	0.769279	0.965111
COMPLETE-ARO-PWY: superpathway of aromatic amino acid biosynthesis	Diabetes (N=24)	-0.026186	0.473467	0.875467
1CMET2-PWY: folate transformations III (E. coli)	Diabetes (N=24)	-0.00980982	0.789438	0.965111
PWY-5695: inosine 5'-phosphate degradation	Diabetes (N=24)	0.0352257	0.528846	0.901212
PWY0-1586: peptidoglycan maturation (meso-diaminopimelate containing)	Diabetes (N=24)	0.0147949	0.862132	0.965111
ARGSYN-PWY: L-arginine biosynthesis I (via L-ornithine)	Diabetes (N=24)	-0.0953551	0.132547	0.620508
PWY-7400: L-arginine biosynthesis IV (archaebacteria)	Diabetes (N=24)	-0.0934306	0.132388	0.620508
PWY-2942: L-lysine biosynthesis III	Diabetes (N=24)	0.0704246	0.217747	0.747182
COA-PWY-1: superpathway of coenzyme A biosynthesis III (mammals)	Diabetes (N=24)	-0.0329118	0.467412	0.871631
PWY-7229: superpathway of adenosine nucleotides de novo biosynthesis I	Diabetes (N=24)	-0.0339794	0.56592	0.92115
CALVIN-PWY: Calvin-Benson-Bassham cycle	Diabetes (N=24)	-0.0779856	0.0613541	0.60127
PWY-7199: pyrimidine deoxyribonucleosides salvage	Diabetes (N=24)	-0.00173255	0.965163	0.986705
RIBOSYN2-PWY: flavin biosynthesis I (bacteria and plants)	Diabetes (N=24)	0.076805	0.276914	0.797108
PWY-4242	Diabetes (N=24)	-0.0698299	0.131208	0.620508
COA-PWY: coenzyme A biosynthesis I (prokaryotic)	Diabetes (N=24)	-0.0306221	0.576271	0.92115
PWY-724: superpathway of L-lysine, L-threonine and L-methionine biosynthesis II	Diabetes (N=24)	-0.110156	0.0510917	0.60019
PWY66-409: superpathway of purine nucleotide salvage	Diabetes (N=24)	-0.185345	0.28119	0.797108
PWY-6936: seleno-amino acid biosynthesis (plants)	Diabetes (N=24)	-0.185145	0.0472417	0.60019
PWY-6126: superpathway of adenosine nucleotides de novo biosynthesis II	Diabetes (N=24)	-0.0250294	0.718587	0.952537
PWY-3001: superpathway of L-isoleucine biosynthesis I	Diabetes (N=24)	-0.0982508	0.0456159	0.60019
HSERMETANA-PWY: L-methionine biosynthesis III	Diabetes (N=24)	-0.157861	0.0165281	0.480534
PWY-6527: stachyose degradation	Diabetes (N=24)	-0.128883	0.0737462	0.613721
PWY-6168: flavin biosynthesis III (fungi)	Diabetes (N=24)	-0.0041154	0.951585	0.977519
PWY-7357: thiamine phosphate formation from pyrithiamine and oxythiamine (yeast)	Diabetes (N=24)	0.100997	0.183755	0.714602
PWY-6317: D-galactose degradation I (Leloir pathway)	Diabetes (N=24)	-0.100125	0.131096	0.620508
PWY66-422	Diabetes (N=24)	-0.0981942	0.141995	0.638326
PWY0-1296: purine ribonucleosides degradation	Diabetes (N=24)	-0.0731373	0.268579	0.792793
PWY-7228: superpathway of guanosine nucleotides de novo biosynthesis I	Diabetes (N=24)	-0.0277627	0.702614	0.951024
PANTOSYN-PWY: superpathway of coenzyme A biosynthesis I (bacteria)	Diabetes (N=24)	-0.0329124	0.499165	0.889421
PANTO-PWY: phosphopantothenate biosynthesis I	Diabetes (N=24)	-0.0424266	0.388578	0.827549
PWY-7208: superpathway of pyrimidine nucleobases salvage	Diabetes (N=24)	-0.00836737	0.915511	0.965111
NONOXIPENT-PWY: pentose phosphate pathway (non-oxidative branch) I	Diabetes (N=24)	-0.162878	0.0587941	0.60019
PWY-841: superpathway of purine nucleotides de novo biosynthesis I	Diabetes (N=24)	-0.0683144	0.214718	0.747182
PWY-6125: superpathway of guanosine nucleotides de novo biosynthesis II	Diabetes (N=24)	-0.0204527	0.789734	0.965111
THRESYN-PWY: superpathway of L-threonine biosynthesis	Diabetes (N=24)	-0.134069	0.0332318	0.581557
SER-GLYSYN-PWY: superpathway of L-serine and glycine biosynthesis I	Diabetes (N=24)	-0.218755	0.0242907	0.480534
PWY-5100: pyruvate fermentation to acetate and lactate II	Diabetes (N=24)	-0.199958	0.0254935	0.480534
PWY0-1297: superpathway of purine deoxyribonucleosides degradation	Diabetes (N=24)	-0.142126	0.493672	0.886078
PWY-6703: preQ0 biosynthesis	Diabetes (N=24)	0.00511065	0.938625	0.974007
PWY-5973: cis-vaccenate biosynthesis	Diabetes (N=24)	-0.123361	0.0353286	0.596932
PWY-7663: gondoate biosynthesis (anaerobic)	Diabetes (N=24)	-0.0969493	0.128583	0.620508
OANTIGEN-PWY: O-antigen building blocks biosynthesis (E. coli)	Diabetes (N=24)	-0.102747	0.0640015	0.604381
PWY-6897: thiamine diphosphate salvage II	Diabetes (N=24)	0.0917897	0.247721	0.766815
PWY-5154: L-arginine biosynthesis III (via N-acetyl-L-citrulline)	Diabetes (N=24)	-0.118787	0.0863493	0.620508
ASPASN-PWY: superpathway of L-aspartate and L-asparagine biosynthesis	Diabetes (N=24)	0.0744596	0.418794	0.837588
PWY-7220: adenosine deoxyribonucleotides de novo biosynthesis II	Diabetes (N=24)	-0.0306264	0.726995	0.952537
PWY-7222: guanosine deoxyribonucleotides de novo biosynthesis II	Diabetes (N=24)	-0.0306264	0.726995	0.952537
PWY-7197: pyrimidine deoxyribonucleotide phosphorylation	Diabetes (N=24)	-0.056555	0.524308	0.901212
PWY-5101: L-isoleucine biosynthesis II	Diabetes (N=24)	-0.00982184	0.990423	0.992449
ANAGLYCOLYSIS-PWY: glycolysis III (from glucose)	Diabetes (N=24)	-0.141541	0.0520971	0.60019
PYRIDNUCSYN-PWY: NAD de novo biosynthesis I (from aspartate)	Diabetes (N=24)	0.00841005	0.886225	0.965111
TRPSYN-PWY: L-tryptophan biosynthesis	Diabetes (N=24)	-0.00594067	0.921177	0.966546
PWY-6123: inosine-5'-phosphate biosynthesis I	Diabetes (N=24)	-0.123271	0.119648	0.620508
PWY-7237: myo-, chiro- and scyllo-inositol degradation	Diabetes (N=24)	0.300285	0.531703	0.901212
PWY0-162: superpathway of pyrimidine ribonucleotides de novo biosynthesis	Diabetes (N=24)	-0.150126	0.243595	0.766815
UDPNAGSYN-PWY: UDP-N-acetyl-D-glucosamine biosynthesis I	Diabetes (N=24)	-0.132381	0.0879253	0.620508
PWY-6270: isoprene biosynthesis I	Diabetes (N=24)	-0.144853	0.160019	0.670165
PHOSLIPSYN-PWY: superpathway of phospholipid biosynthesis I (bacteria)	Diabetes (N=24)	0.0504642	0.510418	0.893232
PWY-6124: inosine-5'-phosphate biosynthesis II	Diabetes (N=24)	-0.137881	0.10519	0.620508
FASYN-INITIAL-PWY: superpathway of fatty acid biosynthesis initiation (E. coli)	Diabetes (N=24)	-0.14288	0.0901545	0.620508
PWY-7560: methylerythritol phosphate pathway II	Diabetes (N=24)	-0.0825113	0.386837	0.827549
ANAEROFRUCAT-PWY: homolactic fermentation	Diabetes (N=24)	-0.107564	0.106156	0.620508
GLYCOGENSYNTH-PWY: glycogen biosynthesis I (from ADP-D-Glucose)	Diabetes (N=24)	-0.17534	0.0254977	0.480534
PWY-5659: GDP-mannose biosynthesis	Diabetes (N=24)	-0.177746	0.145527	0.642416
PWY-1269: CMP-3-deoxy-D-manno-octulosonate biosynthesis	Diabetes (N=24)	0.101947	0.371208	0.827549
GLUCONEO-PWY: gluconeogenesis I	Diabetes (N=24)	-0.182301	0.073897	0.613721
ARG+POLYAMINE-SYN: superpathway of arginine and polyamine biosynthesis	Diabetes (N=24)	-0.213963	0.105036	0.620508
GLYCOLYSIS: glycolysis I (from glucose 6-phosphate)	Diabetes (N=24)	-0.097995	0.290275	0.797108
PWY0-1298: superpathway of pyrimidine deoxyribonucleosides degradation	Diabetes (N=24)	-0.215787	0.328055	0.811852
THISYN-PWY: superpathway of thiamine diphosphate biosynthesis I	Diabetes (N=24)	-0.222054	0.195967	0.732046
PWY-6305: superpathway of putrescine biosynthesis	Diabetes (N=24)	-0.192422	0.076758	0.620508
PWY-6147: 6-hydroxymethyl-dihydropterin diphosphate biosynthesis I	Diabetes (N=24)	0.0476277	0.693903	0.951024
PWY-7539: 6-hydroxymethyl-dihydropterin diphosphate biosynthesis III (Chlamydia)	Diabetes (N=24)	0.0459344	0.70323	0.951024
PWY4FS-7: phosphatidylglycerol biosynthesis I (plastidic)	Diabetes (N=24)	0.0475738	0.579598	0.92115
PWY4FS-8: phosphatidylglycerol biosynthesis II (non-plastidic)	Diabetes (N=24)	0.0475946	0.579426	0.92115
PWY-5484: glycolysis II (from fructose 6-phosphate)	Diabetes (N=24)	-0.126211	0.197286	0.732046
PWY-5345: superpathway of L-methionine biosynthesis (by sulfhydrylation)	Diabetes (N=24)	-0.343336	0.0235184	0.480534
PWY0-1261: anhydromuropeptides recycling I	Diabetes (N=24)	-0.224483	0.0240775	0.480534
THISYNARA-PWY: superpathway of thiamine diphosphate biosynthesis III (eukaryotes)	Diabetes (N=24)	0.0843296	0.489493	0.881807
PWY-7328: superpathway of UDP-glucose-derived O-antigen building blocks biosynthesis	Diabetes (N=24)	-0.644916	0.0567098	0.60019
FASYN-ELONG-PWY: fatty acid elongation -- saturated	Diabetes (N=24)	-0.554187	0.107307	0.620508
PWY-5971: palmitate biosynthesis (type II fatty acid synthase)	Diabetes (N=24)	-1.23188	0.0241311	0.480534
POLYAMSYN-PWY: superpathway of polyamine biosynthesis I	Diabetes (N=24)	-0.178395	0.103013	0.620508
PWY-7282: 4-amino-2-methyl-5-diphosphomethylpyrimidine biosynthesis II	Diabetes (N=24)	-0.30253	0.161781	0.671803
PWY66-399: gluconeogenesis III	Diabetes (N=24)	-0.389921	0.0452104	0.60019
SULFATE-CYS-PWY: superpathway of sulfate assimilation and cysteine biosynthesis	Diabetes (N=24)	-0.359663	0.0214749	0.480534
PWY-7664: oleate biosynthesis IV (anaerobic)	Diabetes (N=24)	-0.571784	0.0976696	0.620508
PWY-4981: L-proline biosynthesis II (from arginine)	Diabetes (N=24)	-0.194493	0.333332	0.816663
RHAMCAT-PWY: L-rhamnose degradation I	Diabetes (N=24)	0.0404106	0.72188	0.952537
PWY-7388: octanoyl-[acyl-carrier protein] biosynthesis (mitochondria, yeast)	Diabetes (N=24)	-0.58356	0.0562253	0.60019
MET-SAM-PWY: superpathway of S-adenosyl-L-methionine biosynthesis	Diabetes (N=24)	-0.254629	0.104688	0.620508
PWY0-1061: superpathway of L-alanine biosynthesis	Diabetes (N=24)	-0.663534	0.320362	0.797108
PWY-5188: tetrapyrrole biosynthesis I (from glutamate)	Diabetes (N=24)	-0.175413	0.0571224	0.60019
PWY-5347: superpathway of L-methionine biosynthesis (transsulfuration)	Diabetes (N=24)	-0.242192	0.125175	0.620508
PWY-7383: anaerobic energy metabolism (invertebrates, cytosol)	Diabetes (N=24)	-0.364073	0.0921768	0.620508
PWY-5989: stearate biosynthesis II (bacteria and plants)	Diabetes (N=24)	-0.325228	0.214478	0.747182
PWY-6282: palmitoleate biosynthesis I (from (5Z)-dodec-5-enoate)	Diabetes (N=24)	-0.579935	0.0981725	0.620508
PWY0-862: (5Z)-dodecenoate biosynthesis I	Diabetes (N=24)	-0.699929	0.0079904	0.435033
HISDEG-PWY: L-histidine degradation I	Diabetes (N=24)	-0.0312739	0.825967	0.965111
PWY-6590: superpathway of Clostridium acetobutylicum acidogenic fermentation	Diabetes (N=24)	-0.196443	0.467893	0.871631
HEXITOLDEGSUPER-PWY: superpathway of hexitol degradation (bacteria)	Diabetes (N=24)	-0.38142	0.0778853	0.620508
METSYN-PWY: superpathway of L-homoserine and L-methionine biosynthesis	Diabetes (N=24)	-0.253557	0.119167	0.620508
PWY-7234: inosine-5'-phosphate biosynthesis III	Diabetes (N=24)	-0.156302	0.386806	0.827549
PWY-6901: superpathway of glucose and xylose degradation	Diabetes (N=24)	-0.201656	0.358575	0.827549
P441-PWY: superpathway of N-acetylneuraminate degradation	Diabetes (N=24)	-0.204004	0.310141	0.797108
PWY0-1479: tRNA processing	Diabetes (N=24)	-0.28031	0.0641384	0.604381
PWY-7198: pyrimidine deoxyribonucleotides de novo biosynthesis IV	Diabetes (N=24)	-0.0962205	0.53337	0.901212
COLANSYN-PWY: colanic acid building blocks biosynthesis	Diabetes (N=24)	-0.26811	0.0435204	0.60019
PWY0-166: superpathway of pyrimidine deoxyribonucleotides de novo biosynthesis (E. coli)	Diabetes (N=24)	0.302163	0.605532	0.924333
GLYCOLYSIS-E-D: superpathway of glycolysis and the Entner-Doudoroff pathway	Diabetes (N=24)	-0.209805	0.314449	0.797108
PWY-6549: L-glutamine biosynthesis III	Diabetes (N=24)	-0.371111	0.0131996	0.480534
TCA: TCA cycle I (prokaryotic)	Diabetes (N=24)	-0.317545	0.0193341	0.480534
COBALSYN-PWY: superpathway of adenosylcobalamin salvage from cobinamide I	Diabetes (N=24)	-0.158482	0.121935	0.620508
GLYCOLYSIS-TCA-GLYOX-BYPASS: superpathway of glycolysis, pyruvate dehydrogenase, TCA, and glyoxylate bypass	Diabetes (N=24)	-0.0899785	0.891725	0.965111
CENTFERM-PWY: pyruvate fermentation to butanoate	Diabetes (N=24)	-0.206529	0.442216	0.859689
PWY-7013: (S)-propane-1,2-diol degradation	Diabetes (N=24)	-0.0536802	0.932088	0.974007
PWY-7184: pyrimidine deoxyribonucleotides de novo biosynthesis I	Diabetes (N=24)	0.0975358	0.856002	0.965111
FERMENTATION-PWY: mixed acid fermentation	Diabetes (N=24)	-0.431952	0.0380394	0.60019
PWY-6545: pyrimidine deoxyribonucleotides de novo biosynthesis III	Diabetes (N=24)	0.081771	0.878918	0.965111
PWY0-781: aspartate superpathway	Diabetes (N=24)	-0.177938	0.643378	0.943276
PWY-6863: pyruvate fermentation to hexanol (engineered)	Diabetes (N=24)	-0.258886	0.396923	0.827549
DAPLYSINESYN-PWY: L-lysine biosynthesis I	Diabetes (N=24)	-0.144448	0.542575	0.904291
BIOTIN-BIOSYNTHESIS-PWY: biotin biosynthesis I	Diabetes (N=24)	-0.554523	0.0876001	0.620508
NAGLIPASYN-PWY: lipid IVA biosynthesis (E. coli)	Diabetes (N=24)	-0.222235	0.480755	0.878992
PWY-622: starch biosynthesis	Diabetes (N=24)	-0.0983377	0.909701	0.965111
PWY-6519: 8-amino-7-oxononanoate biosynthesis I	Diabetes (N=24)	-0.554043	0.0975638	0.620508
P4-PWY: superpathway of L-lysine, L-threonine and L-methionine biosynthesis I	Diabetes (N=24)	-0.176611	0.645405	0.943276
PWY-7323: superpathway of GDP-mannose-derived O-antigen building blocks biosynthesis	Diabetes (N=24)	-0.370643	0.0319979	0.580703
PWY-6507: 4-deoxy-L-threo-hex-4-enopyranuronate degradation	Diabetes (N=24)	-0.125723	0.345643	0.823543
PWY-6969: TCA cycle V (2-oxoglutarate synthase)	Diabetes (N=24)	-0.182146	0.337303	0.821454
SO4ASSIM-PWY: assimilatory sulfate reduction I	Diabetes (N=24)	-0.370744	0.0498777	0.60019
P461-PWY: hexitol fermentation to lactate, formate, ethanol and acetate	Diabetes (N=24)	-0.353357	0.366676	0.827549
PWY-5897: superpathway of menaquinol-11 biosynthesis	Diabetes (N=24)	-0.0556761	0.907604	0.965111
PWY-5898: superpathway of menaquinol-12 biosynthesis	Diabetes (N=24)	-0.0556761	0.907604	0.965111
PWY-5899: superpathway of menaquinol-13 biosynthesis	Diabetes (N=24)	-0.0556761	0.907604	0.965111
PWY-6892: thiazole component of thiamine diphosphate biosynthesis I	Diabetes (N=24)	-0.297348	0.132966	0.620508
PWY-6353: purine nucleotides degradation II (aerobic)	Diabetes (N=24)	-0.2132	0.227786	0.764488
PWY4LZ-257: superpathway of fermentation (Chlamydomonas reinhardtii)	Diabetes (N=24)	-0.18161	0.686746	0.951024
PWY-5838: superpathway of menaquinol-8 biosynthesis I	Diabetes (N=24)	-0.0797616	0.897698	0.965111
PWY-5723: Rubisco shunt	Diabetes (N=24)	-0.322854	0.582985	0.92115
PWY-7117: C4 photosynthetic carbon assimilation cycle, PEPCK type	Diabetes (N=24)	-0.662497	0.00482264	0.414328
PWY-5690: TCA cycle II (plants and fungi)	Diabetes (N=24)	-0.30533	0.0189411	0.480534
PWY-241: C4 photosynthetic carbon assimilation cycle, NADP-ME type	Diabetes (N=24)	-0.665424	0.0059651	0.414328
PWY-5505: L-glutamate and L-glutamine biosynthesis	Diabetes (N=24)	-0.200243	0.238191	0.766815
PWY66-389: phytol degradation	Diabetes (N=24)	-0.668427	0.056047	0.60019
PWY-7456: &beta;-(1,4)-mannan degradation	Diabetes (N=24)	-0.178097	0.0789483	0.620508
P105-PWY: TCA cycle IV (2-oxoglutarate decarboxylase)	Diabetes (N=24)	-0.133646	0.85284	0.965111
PWY-6608: guanosine nucleotides degradation III	Diabetes (N=24)	-0.316658	0.12361	0.620508
PENTOSE-P-PWY: pentose phosphate pathway	Diabetes (N=24)	-0.212826	0.394007	0.827549
PWY-5913: partial TCA cycle (obligate autotrophs)	Diabetes (N=24)	-0.434982	0.0659525	0.609749
PWY-6471: peptidoglycan biosynthesis IV (Enterococcus faecium)	Diabetes (N=24)	0.108334	0.78221	0.965111
PWY0-845: superpathway of pyridoxal 5'-phosphate biosynthesis and salvage	Diabetes (N=24)	-0.405714	0.0903393	0.620508
PWY-7254: TCA cycle VII (acetate-producers)	Diabetes (N=24)	-0.50029	0.393707	0.827549
TCA-GLYOX-BYPASS: superpathway of glyoxylate bypass and TCA	Diabetes (N=24)	-0.11325	0.857499	0.965111
P161-PWY: acetylene degradation (anaerobic)	Diabetes (N=24)	-0.109938	0.823585	0.965111
HOMOSER-METSYN-PWY: L-methionine biosynthesis I	Diabetes (N=24)	-0.272218	0.130999	0.620508
GLYCOCAT-PWY: glycogen degradation I	Diabetes (N=24)	-0.295375	0.483473	0.880296
PWY-5840: superpathway of menaquinol-7 biosynthesis	Diabetes (N=24)	-0.374005	0.477607	0.876508
PWY-5845: superpathway of menaquinol-9 biosynthesis	Diabetes (N=24)	-0.902918	0.250388	0.766815
PWY-5850: superpathway of menaquinol-6 biosynthesis	Diabetes (N=24)	-0.97292	0.242327	0.766815
PWY-5896: superpathway of menaquinol-10 biosynthesis	Diabetes (N=24)	-0.974835	0.241102	0.766815
PWY-6285: superpathway of fatty acids biosynthesis (E. coli)	Diabetes (N=24)	-1.50934	0.00676454	0.414328
PWY-7115: C4 photosynthetic carbon assimilation cycle, NAD-ME type	Diabetes (N=24)	-0.630974	0.000353883	0.0578009
GLCMANNANAUT-PWY: superpathway of N-acetylglucosamine, N-acetylmannosamine and N-acetylneuraminate degradation	Diabetes (N=24)	-0.197605	0.091286	0.620508
DENOVOPURINE2-PWY: superpathway of purine nucleotides de novo biosynthesis II	Diabetes (N=24)	-0.251629	0.723854	0.952537
PWY-5464: superpathway of cytosolic glycolysis (plants), pyruvate dehydrogenase and TCA cycle	Diabetes (N=24)	-0.482515	0.118808	0.620508
ORNDEG-PWY: superpathway of ornithine degradation	Diabetes (N=24)	-0.912364	0.204142	0.739519
PWY-5083: NAD(P)/NADPH interconversion	Diabetes (N=24)	-0.00891383	0.984528	0.992449
FUC-RHAMCAT-PWY: superpathway of fucose and rhamnose degradation	Diabetes (N=24)	-0.398118	0.465394	0.871631
GALACTUROCAT-PWY: D-galacturonate degradation I	Diabetes (N=24)	-0.0910272	0.446643	0.861462
PYRIDOXSYN-PWY: pyridoxal 5'-phosphate biosynthesis I	Diabetes (N=24)	-0.451017	0.0586878	0.60019
PWY-5861: superpathway of demethylmenaquinol-8 biosynthesis I	Diabetes (N=24)	-0.107265	0.857718	0.965111
P42-PWY: incomplete reductive TCA cycle	Diabetes (N=24)	-0.272678	0.102173	0.620508
PRPP-PWY: superpathway of histidine, purine, and pyrimidine biosynthesis	Diabetes (N=24)	-0.309953	0.663378	0.951024
PWY-6803: phosphatidylcholine acyl editing	Diabetes (N=24)	-0.165567	0.764066	0.965111
GOLPDLCAT-PWY: superpathway of glycerol degradation to 1,3-propanediol	Diabetes (N=24)	-0.1384	0.640936	0.943276
PWY-4041: &gamma;-glutamyl cycle	Diabetes (N=24)	-0.206361	0.198698	0.732046
PWY-5675: nitrate reduction V (assimilatory)	Diabetes (N=24)	-0.320109	0.576176	0.92115
PWY-821: superpathway of sulfur amino acid biosynthesis (Saccharomyces cerevisiae)	Diabetes (N=24)	-0.688201	0.306103	0.797108
SALVADEHYPOX-PWY: adenosine nucleotides degradation II	Diabetes (N=24)	-0.188717	0.362424	0.827549
PWY-7242: D-fructuronate degradation	Diabetes (N=24)	0.00488834	0.966568	0.986705
GALACT-GLUCUROCAT-PWY: superpathway of hexuronide and hexuronate degradation	Diabetes (N=24)	-0.0635782	0.58055	0.92115
P164-PWY: purine nucleobases degradation I (anaerobic)	Diabetes (N=24)	-0.203507	0.270774	0.794486
GLUCOSE1PMETAB-PWY: glucose and glucose-1-phosphate degradation	Diabetes (N=24)	-0.429194	0.192417	0.730888
PPGPPMET-PWY: ppGpp metabolism	Diabetes (N=24)	-0.330682	0.0957682	0.620508
PWY-5860: superpathway of demethylmenaquinol-6 biosynthesis I	Diabetes (N=24)	-0.941981	0.237534	0.766815
PWY-5862: superpathway of demethylmenaquinol-9 biosynthesis	Diabetes (N=24)	-0.879155	0.243082	0.766815
PWY-7211: superpathway of pyrimidine deoxyribonucleotides de novo biosynthesis	Diabetes (N=24)	0.217971	0.686162	0.951024
PWY0-1241: ADP-L-glycero-&beta;-D-manno-heptose biosynthesis	Diabetes (N=24)	-0.416277	0.0174306	0.480534
GLYOXYLATE-BYPASS: glyoxylate cycle	Diabetes (N=24)	0.0156457	0.976888	0.992449
GLUCUROCAT-PWY: superpathway of &beta;-D-glucuronosides degradation	Diabetes (N=24)	0.0151814	0.886792	0.965111
PWY-1861: formaldehyde assimilation II (assimilatory RuMP Cycle)	Diabetes (N=24)	0.0789317	0.836514	0.965111
PWY-5173	Diabetes (N=24)	-0.394858	0.289947	0.797108
PWY-6470: peptidoglycan biosynthesis V (&beta;-lactam resistance)	Diabetes (N=24)	-0.00760117	0.982801	0.992449
POLYAMINSYN3-PWY: superpathway of polyamine biosynthesis II	Diabetes (N=24)	-0.243883	0.213519	0.747182
P185-PWY: formaldehyde assimilation III (dihydroxyacetone cycle)	Diabetes (N=24)	-0.920764	0.149666	0.651457
PWY-5121: superpathway of geranylgeranyl diphosphate biosynthesis II (via MEP)	Diabetes (N=24)	-0.150758	0.574169	0.92115
PWY3DJ-35471: L-ascorbate biosynthesis IV (animals, D-glucuronate pathway)	Diabetes (N=24)	0.0946423	0.891795	0.965111
ARGDEG-PWY: superpathway of L-arginine, putrescine, and 4-aminobutanoate degradation	Diabetes (N=24)	-0.747581	0.284305	0.797108
ORNARGDEG-PWY: superpathway of L-arginine and L-ornithine degradation	Diabetes (N=24)	-0.747581	0.284305	0.797108
PWY-6284: superpathway of unsaturated fatty acids biosynthesis (E. coli)	Diabetes (N=24)	-1.16652	0.0170096	0.480534
REDCITCYC: TCA cycle VI (Helicobacter)	Diabetes (N=24)	-0.459185	0.317341	0.797108
PWY-5005: biotin biosynthesis II	Diabetes (N=24)	-0.0782339	0.814274	0.965111
FUCCAT-PWY: fucose degradation	Diabetes (N=24)	-0.56545	0.139812	0.638326
PWY-6562: norspermidine biosynthesis	Diabetes (N=24)	-0.604124	0.396476	0.827549
FAO-PWY: fatty acid &beta;-oxidation I (generic)	Diabetes (N=24)	-0.389978	0.584403	0.92115
PWY-5384: sucrose degradation IV (sucrose phosphorylase)	Diabetes (N=24)	-0.35235	0.0725368	0.613721
PWY-7315: dTDP-N-acetylthomosamine biosynthesis	Diabetes (N=24)	0.0978945	0.837289	0.965111
PWY-2723: trehalose degradation V	Diabetes (N=24)	-0.283079	0.485061	0.880296
POLYISOPRENSYN-PWY: polyisoprenoid biosynthesis (E. coli)	Diabetes (N=24)	-0.274132	0.523645	0.901212
PWY-7187: pyrimidine deoxyribonucleotides de novo biosynthesis II	Diabetes (N=24)	-0.272755	0.675145	0.951024
PWY-5918: superpathway of heme b biosynthesis from glutamate	Diabetes (N=24)	-0.134423	0.794056	0.965111
P23-PWY: reductive TCA cycle I	Diabetes (N=24)	-0.537119	0.201759	0.737776
PWY-5837: 2-carboxy-1,4-naphthoquinol biosynthesis	Diabetes (N=24)	-0.141028	0.753876	0.965111
GALACTARDEG-PWY: D-galactarate degradation I	Diabetes (N=24)	-0.197354	0.702587	0.951024
GLUCARGALACTSUPER-PWY: superpathway of D-glucarate and D-galactarate degradation	Diabetes (N=24)	-0.197354	0.702587	0.951024
THREOCAT-PWY: superpathway of L-threonine metabolism	Diabetes (N=24)	-0.506471	0.495657	0.886394
PWY-6531: mannitol cycle	Diabetes (N=24)	-0.650266	0.237961	0.766815
PYRIDNUCSAL-PWY: NAD salvage pathway I (PNC VI cycle)	Diabetes (N=24)	0.0114148	0.980156	0.992449
METH-ACETATE-PWY: methanogenesis from acetate	Diabetes (N=24)	0.236673	0.528648	0.901212
P108-PWY: pyruvate fermentation to propanoate I	Diabetes (N=24)	-0.30907	0.0587575	0.60019
HEMESYN2-PWY: heme b biosynthesis II (oxygen-independent)	Diabetes (N=24)	-0.157511	0.53201	0.901212
PWY-6606: guanosine nucleotides degradation II	Diabetes (N=24)	-0.335719	0.125208	0.620508
AST-PWY: L-arginine degradation II (AST pathway)	Diabetes (N=24)	-0.444576	0.509651	0.893232
PWY-5676: acetyl-CoA fermentation to butanoate II	Diabetes (N=24)	-0.146076	0.552167	0.917158
PWY-5994: palmitate biosynthesis (type I fatty acid synthase)	Diabetes (N=24)	-0.728826	0.3598	0.827549
PWY-5189: tetrapyrrole biosynthesis II (from glycine)	Diabetes (N=24)	-0.253643	0.50179	0.890859
PWY-7269: mitochondrial NADPH production (yeast)	Diabetes (N=24)	-0.559695	0.423722	0.843998
GLUCARDEG-PWY: D-glucarate degradation I	Diabetes (N=24)	-0.173226	0.725476	0.952537
PWY-6731: starch degradation III	Diabetes (N=24)	-0.21896	0.57799	0.92115
PWY-6185: 4-methylcatechol degradation (ortho cleavage)	Diabetes (N=24)	-0.711663	0.265412	0.788194
TEICHOICACID-PWY: poly(glycerol phosphate) wall teichoic acid biosynthesis	Diabetes (N=24)	-0.0961663	0.577919	0.92115
PWY-5417: catechol degradation III (ortho-cleavage pathway)	Diabetes (N=24)	-0.55049	0.401953	0.827549
PWY-5431: aromatic compounds degradation via &beta;-ketoadipate	Diabetes (N=24)	-0.55049	0.401953	0.827549
PROTOCATECHUATE-ORTHO-CLEAVAGE-PWY: protocatechuate degradation II (ortho-cleavage pathway)	Diabetes (N=24)	-0.381521	0.568676	0.92115
FOLSYN-PWY: superpathway of tetrahydrofolate biosynthesis and salvage	Diabetes (N=24)	-0.0755594	0.816653	0.965111
PWY-7389: superpathway of anaerobic energy metabolism (invertebrates)	Diabetes (N=24)	-0.848363	0.0523728	0.60019
PWY0-1277: 3-phenylpropanoate and 3-(3-hydroxyphenyl)propanoate degradation	Diabetes (N=24)	-0.660448	0.340317	0.821454
PWY-6263: superpathway of menaquinol-8 biosynthesis II	Diabetes (N=24)	0.133698	0.8506	0.965111
CITRULBIO-PWY: L-citrulline biosynthesis	Diabetes (N=24)	-0.466118	0.319774	0.797108
PWY-2941: L-lysine biosynthesis II	Diabetes (N=24)	-0.0192359	0.915488	0.965111
PWY-5181: toluene degradation III (aerobic) (via p-cresol)	Diabetes (N=24)	-0.259511	0.682704	0.951024
PWY-6167: flavin biosynthesis II (archaea)	Diabetes (N=24)	-0.31624	0.708043	0.952537
PWY0-1415: superpathway of heme b biosynthesis from uroporphyrinogen-III	Diabetes (N=24)	0.0367928	0.942202	0.974007
NAD-BIOSYNTHESIS-II: NAD salvage pathway III (to nicotinamide riboside)	Diabetes (N=24)	-0.497257	0.0708378	0.613721
P221-PWY: octane oxidation	Diabetes (N=24)	-0.894572	0.175292	0.69544
CATECHOL-ORTHO-CLEAVAGE-PWY: catechol degradation to &beta;-ketoadipate	Diabetes (N=24)	-0.616014	0.339518	0.821454
PWY-5791	Diabetes (N=24)	-0.910221	0.218391	0.747182
ECASYN-PWY: enterobacterial common antigen biosynthesis	Diabetes (N=24)	-0.133062	0.844414	0.965111
PWY-4984: urea cycle	Diabetes (N=24)	-0.462919	0.316776	0.797108
PWY-5497: purine nucleobases degradation II (anaerobic)	Diabetes (N=24)	-0.0542129	0.914369	0.965111
HEME-BIOSYNTHESIS-II: heme b biosynthesis I (aerobic)	Diabetes (N=24)	-0.268996	0.560053	0.920893
PWY-7392: taxadiene biosynthesis (engineered)	Diabetes (N=24)	-0.189123	0.754719	0.965111
PWY-6182: superpathway of salicylate degradation	Diabetes (N=24)	-0.715845	0.247457	0.766815
PWY-7385: 1,3-propanediol biosynthesis (engineered)	Diabetes (N=24)	-0.327285	0.609843	0.9267
PWY0-1338: polymyxin resistance	Diabetes (N=24)	-0.959302	0.163583	0.673575
PWY66-398: TCA cycle III (animals)	Diabetes (N=24)	0.0733887	0.857602	0.965111
PWY-6612: superpathway of tetrahydrofolate biosynthesis	Diabetes (N=24)	-0.0849203	0.792106	0.965111
HCAMHPDEG-PWY: 3-phenylpropanoate and 3-(3-hydroxyphenyl)propanoate degradation to 2-hydroxypentadienoate	Diabetes (N=24)	-0.475487	0.463342	0.871631
PWY-6690: cinnamate and 3-hydroxycinnamate degradation to 2-hydroxypentadienoate	Diabetes (N=24)	-0.475487	0.463342	0.871631
PWY-7384: anaerobic energy metabolism (invertebrates, mitochondrial)	Diabetes (N=24)	-0.659084	0.117856	0.620508
PWY-5863: superpathway of phylloquinol biosynthesis	Diabetes (N=24)	-0.744991	0.288757	0.797108
PWY-5920: superpathway of heme b biosynthesis from glycine	Diabetes (N=24)	0.0701389	0.918504	0.965809
PWY-7371: 1,4-dihydroxy-6-naphthoate biosynthesis II	Diabetes (N=24)	-0.0738454	0.91409	0.965111
LACTOSECAT-PWY: lactose and galactose degradation I	Diabetes (N=24)	-0.150575	0.414426	0.834921
P122-PWY: heterolactic fermentation	Diabetes (N=24)	-0.598973	0.310701	0.797108
PWY-7210: pyrimidine deoxyribonucleotides biosynthesis from CTP	Diabetes (N=24)	-0.514427	0.469613	0.871631
PWY-5304: superpathway of sulfur oxidation (Acidianus ambivalens)	Diabetes (N=24)	0.0703688	0.773849	0.965111
PWY-5392: reductive TCA cycle II	Diabetes (N=24)	-1.23799	0.0681854	0.613721
PWY-7165: L-ascorbate biosynthesis VIII (engineered pathway)	Diabetes (N=24)	0.331247	0.61915	0.936369
PWY-7003: glycerol degradation to butanol	Diabetes (N=24)	-0.74574	0.300723	0.797108
PWY-5367: petroselinate biosynthesis	Diabetes (N=24)	-0.806352	0.0498841	0.60019
UBISYN-PWY: superpathway of ubiquinol-8 biosynthesis (early decarboxylation)	Diabetes (N=24)	-0.28148	0.662305	0.951024
PWY-5104: L-isoleucine biosynthesis IV	Diabetes (N=24)	-0.0982866	0.668539	0.951024
PWY-5022: 4-aminobutanoate degradation V	Diabetes (N=24)	-0.0346512	0.939412	0.974007
ARGININE-SYN4-PWY: L-ornithine biosynthesis II	Diabetes (N=24)	-0.38398	0.398771	0.827549
PWY-5855: ubiquinol-7 biosynthesis (early decarboxylation)	Diabetes (N=24)	-0.330546	0.597929	0.924333
PWY-5856: ubiquinol-9 biosynthesis (early decarboxylation)	Diabetes (N=24)	-0.330546	0.597929	0.924333
PWY-5857: ubiquinol-10 biosynthesis (early decarboxylation)	Diabetes (N=24)	-0.330546	0.597929	0.924333
PWY-6708: ubiquinol-8 biosynthesis (early decarboxylation)	Diabetes (N=24)	-0.318862	0.610866	0.9267
PWY-5088: L-glutamate degradation VIII (to propanoate)	Diabetes (N=24)	-0.122606	0.856296	0.965111
PWY-7204: pyridoxal 5'-phosphate salvage II (plants)	Diabetes (N=24)	-0.10452	0.881926	0.965111
PWY-6859: all-trans-farnesol biosynthesis	Diabetes (N=24)	-0.294675	0.598399	0.924333
METHGLYUT-PWY: superpathway of methylglyoxal degradation	Diabetes (N=24)	-0.493036	0.415026	0.834921
PWY-7286: 7-(3-amino-3-carboxypropyl)-wyosine biosynthesis	Diabetes (N=24)	-0.428118	0.55464	0.918153
PWY-4321: L-glutamate degradation IV	Diabetes (N=24)	-0.696929	0.310938	0.797108
GLUDEG-I-PWY: GABA shunt	Diabetes (N=24)	-0.316095	0.468897	0.871631
METHANOGENESIS-PWY: methanogenesis from H2 and CO2	Diabetes (N=24)	-0.328629	0.643953	0.943276
PWY-7118: chitin deacetylation	Diabetes (N=24)	-0.948066	0.127374	0.620508
ARGORNPROST-PWY	Diabetes (N=24)	-0.0310053	0.950995	0.977519
PWY-5747: 2-methylcitrate cycle II	Diabetes (N=24)	-0.269701	0.642781	0.943276
PWY-6349: CDP-archaeol biosynthesis	Diabetes (N=24)	-0.469078	0.50985	0.893232
KETOGLUCONMET-PWY: ketogluconate metabolism	Diabetes (N=24)	-0.0851076	0.89302	0.965111
PWY-6350: archaetidylinositol biosynthesis	Diabetes (N=24)	-0.26583	0.704534	0.951024
LPSSYN-PWY: superpathway of lipopolysaccharide biosynthesis	Diabetes (N=24)	-0.308118	0.674686	0.951024
PWY-6823: molybdopterin biosynthesis	Diabetes (N=24)	-0.405472	0.604308	0.924333
P124-PWY: Bifidobacterium shunt	Diabetes (N=24)	0.214045	0.677382	0.951024
PWY0-42: 2-methylcitrate cycle I	Diabetes (N=24)	-0.397494	0.527194	0.901212
PWY-7245: superpathway of NAD/NADP - NADH/NADPH interconversion (yeast)	Diabetes (N=24)	-0.552356	0.318969	0.797108
URSIN-PWY: ureide biosynthesis	Diabetes (N=24)	-0.222861	0.690396	0.951024
PWY-5514: UDP-N-acetyl-D-galactosamine biosynthesis II	Diabetes (N=24)	0.0896762	0.812457	0.965111
PWY-6588: pyruvate fermentation to acetone	Diabetes (N=24)	-0.788354	0.073138	0.613721
PWY-7268: cytosolic NADPH production (yeast)	Diabetes (N=24)	-0.51138	0.349036	0.826221
PWY-7094: fatty acid salvage	Diabetes (N=24)	-0.685521	0.329806	0.812084
PWY-1541: superpathway of taurine degradation	Diabetes (N=24)	-0.684821	0.144349	0.642416
VALDEG-PWY: L-valine degradation I	Diabetes (N=24)	0.407826	0.17911	0.702111
UDPNACETYLGALSYN-PWY: UDP-N-acetyl-D-glucosamine biosynthesis II	Diabetes (N=24)	0.40464	0.346224	0.823543
PWY-5030: L-histidine degradation III	Diabetes (N=24)	0.353371	0.541732	0.904291
PWY-6906: chitin derivatives degradation	Diabetes (N=24)	0.606206	0.0909763	0.620508
PWY-5265: peptidoglycan biosynthesis II (staphylococci)	Diabetes (N=24)	-1.31221	0.116539	0.620508
PWY-5910: superpathway of geranylgeranyldiphosphate biosynthesis I (via mevalonate)	Diabetes (N=24)	-0.0891242	0.896702	0.965111
P241-PWY: coenzyme B biosynthesis	Diabetes (N=24)	0.0307071	0.941988	0.974007
PWY-6595: superpathway of guanosine nucleotides degradation (plants)	Diabetes (N=24)	0.45144	0.463755	0.871631
PWY-7409: phospholipid remodeling (phosphatidylethanolamine, yeast)	Diabetes (N=24)	-0.165386	0.807509	0.965111
GLYCOL-GLYOXDEG-PWY: superpathway of glycol metabolism and degradation	Diabetes (N=24)	-0.716167	0.246237	0.766815
PWY-922: mevalonate pathway I (eukaryotes and bacteria)	Diabetes (N=24)	-0.0515049	0.939528	0.974007
PWY-6281: L-selenocysteine biosynthesis II (archaea and eukaryotes)	Diabetes (N=24)	0.166497	0.676427	0.951024
PWY-2221: Entner-Doudoroff pathway III (semi-phosphorylative)	Diabetes (N=24)	-0.275597	0.380033	0.827549
KDO-NAGLIPASYN-PWY: superpathway of (Kdo)2-lipid A biosynthesis	Diabetes (N=24)	-0.275373	0.676484	0.951024
PWY-7616: methanol oxidation to carbon dioxide	Diabetes (N=24)	-0.274174	0.646818	0.943276
PWY-7209: superpathway of pyrimidine ribonucleosides degradation	Diabetes (N=24)	-0.234792	0.702882	0.951024
ALLANTOINDEG-PWY: superpathway of allantoin degradation in yeast	Diabetes (N=24)	-1.16554	0.0584627	0.60019
PWY-4722: creatinine degradation II	Diabetes (N=24)	0.601361	0.0186545	0.480534
PWY-5656: mannosylglycerate biosynthesis I	Diabetes (N=24)	-0.525715	0.410262	0.834142
PWY-7446: sulfoquinovose degradation I	Diabetes (N=24)	-0.298336	0.651098	0.943662
PWY0-1533: methylphosphonate degradation I	Diabetes (N=24)	0.0961662	0.878347	0.965111
PWY0-41: allantoin degradation IV (anaerobic)	Diabetes (N=24)	-0.438029	0.504922	0.893183
RUMP-PWY: formaldehyde oxidation I	Diabetes (N=24)	-0.110213	0.85337	0.965111
PWY-5705: allantoin degradation to glyoxylate III	Diabetes (N=24)	-0.271292	0.665008	0.951024
PWY-7039: phosphatidate metabolism, as a signaling molecule	Diabetes (N=24)	-0.478272	0.371958	0.827549
PWY-4702: phytate degradation I	Diabetes (N=24)	-0.902527	0.15311	0.65238
PWY-6630: superpathway of L-tyrosine biosynthesis	Diabetes (N=24)	-0.764454	0.350962	0.826785
P125-PWY: superpathway of (R,R)-butanediol biosynthesis	Diabetes (N=24)	-0.295329	0.64232	0.943276
PWY-6174: mevalonate pathway II (haloarchaea)	Diabetes (N=24)	-0.552931	0.354238	0.827549
DENITRIFICATION-PWY: nitrate reduction I (denitrification)	Diabetes (N=24)	-0.0513124	0.936253	0.974007
PWY-5692: allantoin degradation to glyoxylate II	Diabetes (N=24)	-0.116532	0.847867	0.965111
URDEGR-PWY: superpathway of allantoin degradation in plants	Diabetes (N=24)	-0.116532	0.847867	0.965111
PWY-7391: isoprene biosynthesis II (engineered)	Diabetes (N=24)	-0.430863	0.442702	0.859689
PWY-6396: superpathway of 2,3-butanediol biosynthesis	Diabetes (N=24)	-1.37824	0.0122825	0.480534
P621-PWY: nylon-6 oligomer degradation	Diabetes (N=24)	-0.160681	0.802628	0.965111
PWY-6145: superpathway of CMP-sialic acids biosynthesis	Diabetes (N=24)	-0.211869	0.727038	0.952537
PWY3O-355: stearate biosynthesis III (fungi)	Diabetes (N=24)	-0.0844952	0.909388	0.965111
PWY66-367: ketogenesis	Diabetes (N=24)	0.218087	0.65286	0.943662
PWY-3781: aerobic respiration I (cytochrome c)	Diabetes (N=24)	-0.798256	0.117302	0.620508
PWY-7279: aerobic respiration II (cytochrome c) (yeast)	Diabetes (N=24)	-0.743039	0.11511	0.620508
3-HYDROXYPHENYLACETATE-DEGRADATION-PWY: 4-hydroxyphenylacetate degradation	Diabetes (N=24)	0.483233	0.32047	0.797108
PWY-6215: 4-chlorobenzoate degradation	Diabetes (N=24)	-0.418418	0.47686	0.876508
PWY1G-0: mycothiol biosynthesis	Diabetes (N=24)	0.0572505	0.913446	0.965111
PWY-6876: isopropanol biosynthesis (engineered)	Diabetes (N=24)	-1.0358	0.175989	0.69544
PWY-6318: L-phenylalanine degradation IV (mammalian, via side chain)	Diabetes (N=24)	-0.213084	0.689567	0.951024
PROPFERM-PWY: superpathway of L-alanine fermentation (Stickland reaction)	Diabetes (N=24)	1.27428	0.0242642	0.480534
PWY-6749: CMP-legionaminate biosynthesis I	Diabetes (N=24)	-0.510725	0.373462	0.827549
PWY-6143: CMP-pseudaminate biosynthesis	Diabetes (N=24)	-0.699088	0.150234	0.651457
PWY-6572: chondroitin sulfate degradation I (bacterial)	Diabetes (N=24)	-0.407283	0.44388	0.859689
PWY-6478: GDP-D-glycero-&alpha;-D-manno-heptose biosynthesis	Diabetes (N=24)	-0.217284	0.643449	0.943276
PWY490-3: nitrate reduction VI (assimilatory)	Diabetes (N=24)	-0.139613	0.71293	0.952537
PWY-6565: superpathway of polyamine biosynthesis III	Diabetes (N=24)	0.401983	0.236126	0.766815
PWY-7290: Escherichia coli serotype O86 O-antigen biosynthesis	Diabetes (N=24)	0.43895	0.0124136	0.480534
P562-PWY: myo-inositol degradation I	Diabetes (N=24)	-0.848853	0.14112	0.638326
PWY-5654: 2-amino-3-carboxymuconate semialdehyde degradation to 2-hydroxypentadienoate	Diabetes (N=24)	-0.679807	0.138731	0.638326
PWY-6210: 2-aminophenol degradation	Diabetes (N=24)	-0.700181	0.12748	0.620508
PWY66-388: ceramide degradation by &alpha;-oxidation	Diabetes (N=24)	-0.353486	0.436959	0.859689
CRNFORCAT-PWY: creatinine degradation I	Diabetes (N=24)	-1.03478	0.0606116	0.60127
PWY-7332: superpathway of UDP-N-acetylglucosamine-derived O-antigen building blocks biosynthesis	Diabetes (N=24)	-0.323947	0.669796	0.951024
PWY5F9-12: biphenyl degradation	Diabetes (N=24)	-0.0984061	0.823323	0.965111
PWY-7294: D-xylose degradation IV	Diabetes (N=24)	-0.557837	0.360602	0.827549
PWY-5028: L-histidine degradation II	Diabetes (N=24)	-1.15472	0.0410731	0.60019
LIPASYN-PWY: phospholipases	Diabetes (N=24)	0.166799	0.539744	0.904291
PWY-7312: dTDP-&beta;-D-fucofuranose biosynthesis	Diabetes (N=24)	-0.464077	0.396439	0.827549
PWY-6953: dTDP-3-acetamido-&alpha;-D-fucose biosynthesis	Diabetes (N=24)	-0.409316	0.226872	0.764488
PWY-6785: hydrogen production VIII	Diabetes (N=24)	-0.371681	0.205254	0.739519
PWY-101: photosynthesis light reactions	Diabetes (N=24)	-0.363068	0.189681	0.726123
PWY-7196: superpathway of pyrimidine ribonucleosides salvage	Diabetes (N=24)	-0.406611	0.407646	0.834142
PWY0-881: superpathway of fatty acid biosynthesis I (E. coli)	Diabetes (N=24)	-0.326467	0.448312	0.861462
PWY-7200: superpathway of pyrimidine deoxyribonucleoside salvage	Diabetes (N=24)	0.422746	0.409686	0.834142
PWY-6467: Kdo transfer to lipid IVA III (Chlamydia)	Diabetes (N=24)	0.476048	0.318843	0.797108
AEROBACTINSYN-PWY: aerobactin biosynthesis	Diabetes (N=24)	0.39154	0.239105	0.766815
PWY-5180: toluene degradation I (aerobic) (via o-cresol)	Diabetes (N=24)	-0.0951481	0.880565	0.965111
PWY-5182: toluene degradation II (aerobic) (via 4-methylcatechol)	Diabetes (N=24)	-0.0951481	0.880565	0.965111
PWY-7316: dTDP-N-acetylviosamine biosynthesis	Diabetes (N=24)	-0.310836	0.541628	0.904291
PWY-5178: toluene degradation IV (aerobic) (via catechol)	Diabetes (N=24)	-0.15506	0.644043	0.943276
PWY-5183: superpathway of aerobic toluene degradation	Diabetes (N=24)	-0.0360478	0.650738	0.943662
PWY-5415: catechol degradation I (meta-cleavage pathway)	Diabetes (N=24)	-0.0767077	0.868636	0.965111
PWY1F-823: leucopelargonidin and leucocyanidin biosynthesis	Diabetes (N=24)	-0.0728707	0.556858	0.918721
PWY-5677: succinate fermentation to butanoate	Diabetes (N=24)	0.048558	0.865158	0.965111
PWY-5751: phenylethanol biosynthesis	Diabetes (N=24)	-0.0939437	0.528929	0.901212
PWY-6748: nitrate reduction VII (denitrification)	Diabetes (N=24)	-0.317483	0.298771	0.797108
PWY-7031: protein N-glycosylation (bacterial)	Diabetes (N=24)	0.113004	0.584648	0.92115
PWY-1501: mandelate degradation I	Diabetes (N=24)	-0.0536261	0.874859	0.965111
P165-PWY: superpathway of purines degradation in plants	Diabetes (N=24)	-0.137589	0.365126	0.827549
7ALPHADEHYDROX-PWY	Diabetes (N=24)	-0.212527	0.375661	0.827549
PWY-7399: methylphosphonate degradation II	Diabetes (N=24)	0.215619	0.0859597	0.620508
PWY-7374: 1,4-dihydroxy-6-naphthoate biosynthesis I	Diabetes (N=24)	-0.0175754	0.73964	0.963893
P163-PWY: L-lysine fermentation to acetate and butanoate	Diabetes (N=24)	-0.0340465	0.881016	0.965111
PWY-6138: CMP-N-acetylneuraminate biosynthesis I (eukaryotes)	Diabetes (N=24)	0.131903	0.342879	0.823543
DHGLUCONATE-PYR-CAT-PWY: glucose degradation (oxidative)	Diabetes (N=24)	-0.163725	0.308316	0.797108
PWY-7431: aromatic biogenic amine degradation (bacteria)	Diabetes (N=24)	-0.0230018	0.602704	0.924333
PWY-6313: serotonin degradation	Diabetes (N=24)	-0.0230329	0.602533	0.924333
PWY-6307: L-tryptophan degradation X (mammalian, via tryptamine)	Diabetes (N=24)	-0.0213079	0.602731	0.924333
PWY-6435: 4-hydroxybenzoate biosynthesis III (plants)	Diabetes (N=24)	-0.00224166	0.980432	0.992449
PWY-7528: L-methionine salvage cycle I (bacteria and plants)	Diabetes (N=24)	-0.217108	0.299503	0.797108
PWY-7527: L-methionine salvage cycle III	Diabetes (N=24)	-0.258988	0.256173	0.770092
PWY-4361: S-methyl-5-thio-&alpha;-D-ribose 1-phosphate degradation I	Diabetes (N=24)	-0.23717	0.255994	0.770092
PWY-5534: propene degradation	Diabetes (N=24)	-0.0419495	0.842539	0.965111
TYRFUMCAT-PWY: L-tyrosine degradation I	Diabetes (N=24)	-0.218182	0.28759	0.797108
PWY-6107: chlorosalicylate degradation	Diabetes (N=24)	-0.247414	0.217023	0.747182
PWY-7218: photosynthetic 3-hydroxybutanoate biosynthesis (engineered)	Diabetes (N=24)	-0.275004	0.174605	0.69544
PHOTOALL-PWY: oxygenic photosynthesis	Diabetes (N=24)	-0.237671	0.175492	0.69544
PWY-7270: L-methionine salvage cycle II (plants)	Diabetes (N=24)	-0.133936	0.396104	0.827549
PWY-7235: superpathway of ubiquinol-6 biosynthesis (late decarboxylation)	Diabetes (N=24)	-0.0328655	0.852426	0.965111
PWY3O-1109	Diabetes (N=24)	-0.000697805	0.989109	0.992449
PWY-5754: 4-hydroxybenzoate biosynthesis I (eukaryotes)	Diabetes (N=24)	-0.000687373	0.98877	0.992449
PWY-6641: superpathway of sulfolactate degradation	Diabetes (N=24)	0.177223	0.00325053	0.39819
PWY-5870: ubiquinol-8 biosynthesis (late decarboxylation)	Diabetes (N=24)	-0.020406	0.88978	0.965111
PWY-7373: superpathway of demethylmenaquinol-6 biosynthesis II	Diabetes (N=24)	-0.0396218	0.826088	0.965111
PWY-6724: starch degradation II	Diabetes (N=24)	0.00163207	0.965041	0.986705
PWY-181: photorespiration	Diabetes (N=24)	-0.121511	0.368807	0.827549
PWY-1622: formaldehyde assimilation I (serine pathway)	Diabetes (N=24)	-0.0994006	0.392038	0.827549
PWY-5055: nicotinate degradation III	Diabetes (N=24)	0.199212	0.00555782	0.414328
PWY-5156: superpathway of fatty acid biosynthesis II (plant)	Diabetes (N=24)	-0.0325284	0.749745	0.965111
PWY-5871: ubiquinol-9 biosynthesis (late decarboxylation)	Diabetes (N=24)	0.00416768	0.898846	0.965111
PWY-5873: ubiquinol-7 biosynthesis (late decarboxylation)	Diabetes (N=24)	0.00416768	0.898846	0.965111
PWY-5872: ubiquinol-10 biosynthesis (late decarboxylation)	Diabetes (N=24)	0.00400597	0.898846	0.965111
LEU-DEG2-PWY: L-leucine degradation I	Diabetes (N=24)	-0.0436166	0.702451	0.951024
PWY-7317: superpathway of dTDP-glucose-derived O-antigen building blocks biosynthesis	Diabetes (N=24)	-0.030265	0.746998	0.965111
PWY-6148: tetrahydromethanopterin biosynthesis	Diabetes (N=24)	6.38e-17	1	1
PWY-6797: 6-hydroxymethyl-dihydropterin diphosphate biosynthesis II (Methanocaldococcus)	Diabetes (N=24)	-0.121293	0.376939	0.827549
PWY-5420: catechol degradation II (meta-cleavage pathway)	Diabetes (N=24)	-0.0908298	0.438897	0.859689
PWY-5430: meta cleavage pathway of aromatic compounds	Diabetes (N=24)	-0.0318126	0.633617	0.943276
PWY-5419: catechol degradation to 2-hydroxypentadienoate II	Diabetes (N=24)	-0.0824037	0.440639	0.859689
P101-PWY: ectoine biosynthesis	Diabetes (N=24)	-0.0290675	0.685855	0.951024
PWY-6957: mandelate degradation to acetyl-CoA	Diabetes (N=24)	-0.0336542	0.635712	0.943276
PWY-5306: superpathway of thiosulfate metabolism (Desulfovibrio sulfodismutans)	Diabetes (N=24)	-0.010574	0.709596	0.952537
PWY-7411: phosphatidate biosynthesis (yeast)	Diabetes (N=24)	-0.0201985	0.729721	0.953502
PWY-5941: glycogen degradation II	Diabetes (N=24)	-0.00833593	0.799092	0.965111
PWY-7124: ethene biosynthesis V (engineered)	Diabetes (N=24)	-0.147364	0.25967	0.775844
PWY-7224: purine deoxyribonucleosides salvage	Diabetes (N=24)	-0.035812	0.726586	0.952537
PWY-561: superpathway of glyoxylate cycle and fatty acid degradation	Diabetes (N=24)	-0.0147986	0.781288	0.965111
PWY-7511: protein ubiquitination	Diabetes (N=24)	-0.00428243	0.915871	0.965111
PWY-5381: NAD salvage (plants)	Diabetes (N=24)	-0.00414309	0.915871	0.965111
PWY-2201: folate transformations I	Diabetes (N=24)	-0.0107449	0.845438	0.965111
PWY-5136: fatty acid &beta;-oxidation II (plant peroxisome)	Diabetes (N=24)	-0.0121712	0.787731	0.965111
PWY66-391: fatty acid &beta;-oxidation VI (mammalian peroxisome)	Diabetes (N=24)	-0.0115085	0.7896	0.965111
PWY-7337: 10-cis-heptadecenoyl-CoA degradation (yeast)	Diabetes (N=24)	-0.0117487	0.785176	0.965111
PWY-7338: 10-trans-heptadecenoyl-CoA degradation (reductase-dependent, yeast)	Diabetes (N=24)	-0.0117487	0.785176	0.965111
PWY-6837: fatty acid &beta;-oxidation V (unsaturated, odd number, di-isomerase-dependent)	Diabetes (N=24)	-0.0114328	0.788043	0.965111
PWY-7288: fatty acid &beta;-oxidation VII (yeast peroxisome)	Diabetes (N=24)	-0.0113519	0.787495	0.965111
PWY-6352: 3-phosphoinositide biosynthesis	Diabetes (N=24)	-0.00356262	0.915871	0.965111
PWY-5067: glycogen biosynthesis II (from UDP-D-Glucose)	Diabetes (N=24)	-0.00356262	0.915871	0.965111
PWY3O-19: ubiquinol-6 biosynthesis (late decarboxylation)	Diabetes (N=24)	-0.00347351	0.915871	0.965111
PWY-6842: glutathione-mediated detoxification II	Diabetes (N=24)	-0.00335128	0.915871	0.965111
PWY-6309: L-tryptophan degradation XI (mammalian, via kynurenine)	Diabetes (N=24)	-0.00262567	0.915871	0.965111
PWY-5647: 2-nitrobenzoate degradation I	Diabetes (N=24)	-0.00847844	0.842059	0.965111
PWY-722: nicotinate degradation I	Diabetes (N=24)	-0.00430177	0.888424	0.965111
PWY-5531: 3,8-divinyl-chlorophyllide a biosynthesis II (anaerobic)	Diabetes (N=24)	0.236414	1.22e-13	2.98e-11
PWY-7159: 3,8-divinyl-chlorophyllide a biosynthesis III (aerobic, light independent)	Diabetes (N=24)	0.236414	1.22e-13	2.98e-11
PWY-5532: nucleoside and nucleotide degradation (archaea)	Diabetes (N=24)	-0.020751	0.638934	0.943276
UNMAPPED	Allergies (N=104)	-0.0826277	0.000336498	0.0149895
UNINTEGRATED	Allergies (N=104)	0.0595533	0.000119324	0.0109387
PWY-7219: adenosine ribonucleotides de novo biosynthesis	Allergies (N=104)	0.0176034	0.350623	0.669416
TRNA-CHARGING-PWY: tRNA charging	Allergies (N=104)	-0.00876738	0.499588	0.804647
PWY-1042: glycolysis IV	Allergies (N=104)	0.0351335	0.101536	0.382713
PWY-5686: UMP biosynthesis I	Allergies (N=104)	0.0346399	0.168224	0.479243
PWY-6385: peptidoglycan biosynthesis III (mycobacteria)	Allergies (N=104)	0.0349585	0.1202	0.409014
PWY-6387: UDP-N-acetylmuramoyl-pentapeptide biosynthesis I (meso-diaminopimelate containing)	Allergies (N=104)	0.036805	0.127833	0.414824
DTDPRHAMSYN-PWY: dTDP-&beta;-L-rhamnose biosynthesis	Allergies (N=104)	0.0183887	0.609069	0.880366
PWY-6386: UDP-N-acetylmuramoyl-pentapeptide biosynthesis II (lysine-containing)	Allergies (N=104)	0.0394074	0.0929725	0.367391
PEPTIDOGLYCANSYN-PWY: peptidoglycan biosynthesis I (meso-diaminopimelate containing)	Allergies (N=104)	0.0354271	0.127538	0.414824
PWY-6609: adenine and adenosine salvage III	Allergies (N=104)	0.0547364	0.0084433	0.10343
PWY-7221: guanosine ribonucleotides de novo biosynthesis	Allergies (N=104)	0.0260611	0.253637	0.580757
PWY-6700: queuosine biosynthesis I (de novo)	Allergies (N=104)	0.0276213	0.245311	0.566992
PWY-6737: starch degradation V	Allergies (N=104)	0.0126308	0.657851	0.927848
ILEUSYN-PWY: L-isoleucine biosynthesis I (from threonine)	Allergies (N=104)	0.0426726	0.116003	0.40601
PWY-7111: pyruvate fermentation to isobutanol (engineered)	Allergies (N=104)	0.042038	0.0925936	0.367391
VALSYN-PWY: L-valine biosynthesis	Allergies (N=104)	0.0426726	0.116003	0.40601
NONMEVIPP-PWY: methylerythritol phosphate pathway I	Allergies (N=104)	0.00343643	0.856807	0.956115
PWY-3841: folate transformations II (plants)	Allergies (N=104)	-0.0119337	0.439292	0.751657
PWY-6151: S-adenosyl-L-methionine salvage I	Allergies (N=104)	0.012292	0.652661	0.924288
BRANCHED-CHAIN-AA-SYN-PWY: superpathway of branched chain amino acid biosynthesis	Allergies (N=104)	0.0210335	0.471015	0.774018
PWY-5103: L-isoleucine biosynthesis III	Allergies (N=104)	0.0155802	0.606683	0.880366
PWY-6163: chorismate biosynthesis from 3-dehydroquinate	Allergies (N=104)	-0.00384525	0.854533	0.956115
ARO-PWY: chorismate biosynthesis I	Allergies (N=104)	-0.00181353	0.91263	0.963452
PWY-5097: L-lysine biosynthesis VI	Allergies (N=104)	0.0240951	0.329821	0.65696
PWY-6122: 5-aminoimidazole ribonucleotide biosynthesis II	Allergies (N=104)	0.0392541	0.137476	0.434313
PWY-6277: superpathway of 5-aminoimidazole ribonucleotide biosynthesis	Allergies (N=104)	0.0392541	0.137476	0.434313
PWY-6121: 5-aminoimidazole ribonucleotide biosynthesis I	Allergies (N=104)	-0.0157794	0.426694	0.7388
HISTSYN-PWY: L-histidine biosynthesis	Allergies (N=104)	0.0326199	0.189639	0.491039
GLUTORN-PWY: L-ornithine biosynthesis I	Allergies (N=104)	0.000402358	0.990197	0.994255
ARGSYNBSUB-PWY: L-arginine biosynthesis II (acetyl cycle)	Allergies (N=104)	0.00493243	0.884686	0.963452
PWY-5667: CDP-diacylglycerol biosynthesis I	Allergies (N=104)	0.160669	2.89e-06	0.000709259
PWY0-1319: CDP-diacylglycerol biosynthesis II	Allergies (N=104)	0.160641	2.89e-06	0.000709259
COMPLETE-ARO-PWY: superpathway of aromatic amino acid biosynthesis	Allergies (N=104)	0.00514243	0.760291	0.927848
1CMET2-PWY: folate transformations III (E. coli)	Allergies (N=104)	-0.00636854	0.706989	0.927848
PWY-5695: inosine 5'-phosphate degradation	Allergies (N=104)	0.0308301	0.232077	0.549361
PWY0-1586: peptidoglycan maturation (meso-diaminopimelate containing)	Allergies (N=104)	0.0503166	0.199564	0.505657
ARGSYN-PWY: L-arginine biosynthesis I (via L-ornithine)	Allergies (N=104)	0.00812111	0.781396	0.929331
PWY-7400: L-arginine biosynthesis IV (archaebacteria)	Allergies (N=104)	0.00868463	0.761895	0.927848
PWY-2942: L-lysine biosynthesis III	Allergies (N=104)	0.0226922	0.389383	0.70117
COA-PWY-1: superpathway of coenzyme A biosynthesis III (mammals)	Allergies (N=104)	0.0263771	0.206598	0.513874
PWY-7229: superpathway of adenosine nucleotides de novo biosynthesis I	Allergies (N=104)	-0.0340748	0.21166	0.518566
CALVIN-PWY: Calvin-Benson-Bassham cycle	Allergies (N=104)	0.035903	0.0619432	0.316168
PWY-7199: pyrimidine deoxyribonucleosides salvage	Allergies (N=104)	0.00198189	0.913733	0.963452
RIBOSYN2-PWY: flavin biosynthesis I (bacteria and plants)	Allergies (N=104)	0.0356866	0.273488	0.598255
PWY-4242	Allergies (N=104)	-0.00241481	0.909958	0.963452
COA-PWY: coenzyme A biosynthesis I (prokaryotic)	Allergies (N=104)	0.00799577	0.751721	0.927848
PWY-724: superpathway of L-lysine, L-threonine and L-methionine biosynthesis II	Allergies (N=104)	0.0350914	0.17824	0.4838
PWY66-409: superpathway of purine nucleotide salvage	Allergies (N=104)	-0.0636042	0.4226	0.734305
PWY-6936: seleno-amino acid biosynthesis (plants)	Allergies (N=104)	-0.062884	0.144228	0.438954
PWY-6126: superpathway of adenosine nucleotides de novo biosynthesis II	Allergies (N=104)	-0.0470725	0.141398	0.437644
PWY-3001: superpathway of L-isoleucine biosynthesis I	Allergies (N=104)	0.0385716	0.0890679	0.362611
HSERMETANA-PWY: L-methionine biosynthesis III	Allergies (N=104)	-0.0817761	0.00703004	0.0906505
PWY-6527: stachyose degradation	Allergies (N=104)	0.00586054	0.860205	0.956115
PWY-6168: flavin biosynthesis III (fungi)	Allergies (N=104)	0.0842231	0.00698877	0.0906505
PWY-7357: thiamine phosphate formation from pyrithiamine and oxythiamine (yeast)	Allergies (N=104)	0.0601494	0.0859263	0.35729
PWY-6317: D-galactose degradation I (Leloir pathway)	Allergies (N=104)	-0.00601613	0.844196	0.956115
PWY66-422	Allergies (N=104)	-0.00504147	0.87026	0.956115
PWY0-1296: purine ribonucleosides degradation	Allergies (N=104)	0.0327769	0.282561	0.604478
PWY-7228: superpathway of guanosine nucleotides de novo biosynthesis I	Allergies (N=104)	-0.0616511	0.065702	0.319966
PANTOSYN-PWY: superpathway of coenzyme A biosynthesis I (bacteria)	Allergies (N=104)	0.0126695	0.572773	0.86623
PANTO-PWY: phosphopantothenate biosynthesis I	Allergies (N=104)	0.0307794	0.175066	0.4838
PWY-7208: superpathway of pyrimidine nucleobases salvage	Allergies (N=104)	-0.0703961	0.0526844	0.296728
NONOXIPENT-PWY: pentose phosphate pathway (non-oxidative branch) I	Allergies (N=104)	0.0561347	0.158242	0.464303
PWY-841: superpathway of purine nucleotides de novo biosynthesis I	Allergies (N=104)	-0.00878988	0.729428	0.927848
PWY-6125: superpathway of guanosine nucleotides de novo biosynthesis II	Allergies (N=104)	-0.0623773	0.0775303	0.340035
THRESYN-PWY: superpathway of L-threonine biosynthesis	Allergies (N=104)	0.0446706	0.124336	0.414454
SER-GLYSYN-PWY: superpathway of L-serine and glycine biosynthesis I	Allergies (N=104)	0.0484494	0.280045	0.602902
PWY-5100: pyruvate fermentation to acetate and lactate II	Allergies (N=104)	-0.0212864	0.606671	0.880366
PWY0-1297: superpathway of purine deoxyribonucleosides degradation	Allergies (N=104)	-0.0233671	0.807228	0.947209
PWY-6703: preQ0 biosynthesis	Allergies (N=104)	-0.00890676	0.771063	0.928157
PWY-5973: cis-vaccenate biosynthesis	Allergies (N=104)	0.0186493	0.490888	0.796474
PWY-7663: gondoate biosynthesis (anaerobic)	Allergies (N=104)	0.0212666	0.470191	0.774018
OANTIGEN-PWY: O-antigen building blocks biosynthesis (E. coli)	Allergies (N=104)	-0.00713311	0.780644	0.929331
PWY-6897: thiamine diphosphate salvage II	Allergies (N=104)	0.0441864	0.227647	0.542456
PWY-5154: L-arginine biosynthesis III (via N-acetyl-L-citrulline)	Allergies (N=104)	-0.0342538	0.283735	0.604478
ASPASN-PWY: superpathway of L-aspartate and L-asparagine biosynthesis	Allergies (N=104)	0.0708519	0.0952368	0.367449
PWY-7220: adenosine deoxyribonucleotides de novo biosynthesis II	Allergies (N=104)	-0.0541214	0.180684	0.4838
PWY-7222: guanosine deoxyribonucleotides de novo biosynthesis II	Allergies (N=104)	-0.0541214	0.180684	0.4838
PWY-7197: pyrimidine deoxyribonucleotide phosphorylation	Allergies (N=104)	-0.0773319	0.0589121	0.310397
PWY-5101: L-isoleucine biosynthesis II	Allergies (N=104)	-1.14573	0.00236001	0.0522745
ANAGLYCOLYSIS-PWY: glycolysis III (from glucose)	Allergies (N=104)	0.0114385	0.733906	0.927848
PYRIDNUCSYN-PWY: NAD de novo biosynthesis I (from aspartate)	Allergies (N=104)	0.0045144	0.86777	0.956115
TRPSYN-PWY: L-tryptophan biosynthesis	Allergies (N=104)	0.0573701	0.0381409	0.245194
PWY-6123: inosine-5'-phosphate biosynthesis I	Allergies (N=104)	0.0985064	0.00696953	0.0906505
PWY-7237: myo-, chiro- and scyllo-inositol degradation	Allergies (N=104)	0.195607	0.377088	0.70117
PWY0-162: superpathway of pyrimidine ribonucleotides de novo biosynthesis	Allergies (N=104)	0.00676237	0.909387	0.963452
UDPNAGSYN-PWY: UDP-N-acetyl-D-glucosamine biosynthesis I	Allergies (N=104)	0.000804702	0.982076	0.990159
PWY-6270: isoprene biosynthesis I	Allergies (N=104)	0.127152	0.00745634	0.0936822
PHOSLIPSYN-PWY: superpathway of phospholipid biosynthesis I (bacteria)	Allergies (N=104)	0.106451	0.00257046	0.0524802
PWY-6124: inosine-5'-phosphate biosynthesis II	Allergies (N=104)	0.095977	0.0144377	0.147385
FASYN-INITIAL-PWY: superpathway of fatty acid biosynthesis initiation (E. coli)	Allergies (N=104)	0.0732059	0.0598235	0.311846
PWY-7560: methylerythritol phosphate pathway II	Allergies (N=104)	0.123565	0.00490891	0.0775924
ANAEROFRUCAT-PWY: homolactic fermentation	Allergies (N=104)	0.0342044	0.265637	0.590456
GLYCOGENSYNTH-PWY: glycogen biosynthesis I (from ADP-D-Glucose)	Allergies (N=104)	0.0508	0.161041	0.465989
PWY-5659: GDP-mannose biosynthesis	Allergies (N=104)	0.0796061	0.157567	0.464303
PWY-1269: CMP-3-deoxy-D-manno-octulosonate biosynthesis	Allergies (N=104)	0.0254416	0.628638	0.903321
GLUCONEO-PWY: gluconeogenesis I	Allergies (N=104)	-0.00603923	0.89794	0.963452
ARG+POLYAMINE-SYN: superpathway of arginine and polyamine biosynthesis	Allergies (N=104)	0.129984	0.0327714	0.229546
GLYCOLYSIS: glycolysis I (from glucose 6-phosphate)	Allergies (N=104)	0.0427755	0.317104	0.647421
PWY0-1298: superpathway of pyrimidine deoxyribonucleosides degradation	Allergies (N=104)	0.0315314	0.756735	0.927848
THISYN-PWY: superpathway of thiamine diphosphate biosynthesis I	Allergies (N=104)	-0.0266023	0.737146	0.927848
PWY-6305: superpathway of putrescine biosynthesis	Allergies (N=104)	0.0874061	0.0814372	0.346993
PWY-6147: 6-hydroxymethyl-dihydropterin diphosphate biosynthesis I	Allergies (N=104)	0.0755346	0.175824	0.4838
PWY-7539: 6-hydroxymethyl-dihydropterin diphosphate biosynthesis III (Chlamydia)	Allergies (N=104)	0.0749808	0.177426	0.4838
PWY4FS-7: phosphatidylglycerol biosynthesis I (plastidic)	Allergies (N=104)	0.0986882	0.0126293	0.13453
PWY4FS-8: phosphatidylglycerol biosynthesis II (non-plastidic)	Allergies (N=104)	0.0987002	0.0126171	0.13453
PWY-5484: glycolysis II (from fructose 6-phosphate)	Allergies (N=104)	0.0277505	0.539055	0.835823
PWY-5345: superpathway of L-methionine biosynthesis (by sulfhydrylation)	Allergies (N=104)	0.0198306	0.77686	0.929331
PWY0-1261: anhydromuropeptides recycling I	Allergies (N=104)	0.101378	0.0272547	0.221978
THISYNARA-PWY: superpathway of thiamine diphosphate biosynthesis III (eukaryotes)	Allergies (N=104)	0.127984	0.0228791	0.203832
PWY-7328: superpathway of UDP-glucose-derived O-antigen building blocks biosynthesis	Allergies (N=104)	-0.133808	0.391329	0.70117
FASYN-ELONG-PWY: fatty acid elongation -- saturated	Allergies (N=104)	0.260193	0.101194	0.382713
PWY-5971: palmitate biosynthesis (type II fatty acid synthase)	Allergies (N=104)	0.392913	0.118981	0.407697
POLYAMSYN-PWY: superpathway of polyamine biosynthesis I	Allergies (N=104)	0.0903625	0.073463	0.336419
PWY-7282: 4-amino-2-methyl-5-diphosphomethylpyrimidine biosynthesis II	Allergies (N=104)	0.0400074	0.688467	0.927848
PWY66-399: gluconeogenesis III	Allergies (N=104)	-0.164047	0.0675624	0.324564
SULFATE-CYS-PWY: superpathway of sulfate assimilation and cysteine biosynthesis	Allergies (N=104)	0.0748166	0.300149	0.628518
PWY-7664: oleate biosynthesis IV (anaerobic)	Allergies (N=104)	0.266816	0.0938229	0.367449
PWY-4981: L-proline biosynthesis II (from arginine)	Allergies (N=104)	-0.102949	0.266992	0.590456
RHAMCAT-PWY: L-rhamnose degradation I	Allergies (N=104)	0.00975325	0.852276	0.956115
PWY-7388: octanoyl-[acyl-carrier protein] biosynthesis (mitochondria, yeast)	Allergies (N=104)	0.193015	0.170834	0.481085
MET-SAM-PWY: superpathway of S-adenosyl-L-methionine biosynthesis	Allergies (N=104)	0.0171912	0.812411	0.950075
PWY0-1061: superpathway of L-alanine biosynthesis	Allergies (N=104)	-0.343272	0.265143	0.590456
PWY-5188: tetrapyrrole biosynthesis I (from glutamate)	Allergies (N=104)	0.0884013	0.0377065	0.245194
PWY-5347: superpathway of L-methionine biosynthesis (transsulfuration)	Allergies (N=104)	0.0210905	0.772348	0.928157
PWY-7383: anaerobic energy metabolism (invertebrates, cytosol)	Allergies (N=104)	-0.177006	0.0757482	0.340035
PWY-5989: stearate biosynthesis II (bacteria and plants)	Allergies (N=104)	0.171787	0.155108	0.463431
PWY-6282: palmitoleate biosynthesis I (from (5Z)-dodec-5-enoate)	Allergies (N=104)	0.276376	0.0875232	0.36039
PWY0-862: (5Z)-dodecenoate biosynthesis I	Allergies (N=104)	0.0645129	0.596563	0.877825
HISDEG-PWY: L-histidine degradation I	Allergies (N=104)	-0.161867	0.0134708	0.14044
PWY-6590: superpathway of Clostridium acetobutylicum acidogenic fermentation	Allergies (N=104)	0.197278	0.113817	0.40601
HEXITOLDEGSUPER-PWY: superpathway of hexitol degradation (bacteria)	Allergies (N=104)	-0.0131103	0.895569	0.963452
METSYN-PWY: superpathway of L-homoserine and L-methionine biosynthesis	Allergies (N=104)	0.0221379	0.768178	0.928157
PWY-7234: inosine-5'-phosphate biosynthesis III	Allergies (N=104)	0.179835	0.0307596	0.229546
PWY-6901: superpathway of glucose and xylose degradation	Allergies (N=104)	0.313332	0.0019505	0.0503024
P441-PWY: superpathway of N-acetylneuraminate degradation	Allergies (N=104)	0.225628	0.0148396	0.148396
PWY0-1479: tRNA processing	Allergies (N=104)	0.0178836	0.798069	0.944575
PWY-7198: pyrimidine deoxyribonucleotides de novo biosynthesis IV	Allergies (N=104)	-0.0756208	0.288627	0.6096
COLANSYN-PWY: colanic acid building blocks biosynthesis	Allergies (N=104)	0.0590532	0.33544	0.657133
PWY0-166: superpathway of pyrimidine deoxyribonucleotides de novo biosynthesis (E. coli)	Allergies (N=104)	0.140432	0.602701	0.880366
GLYCOLYSIS-E-D: superpathway of glycolysis and the Entner-Doudoroff pathway	Allergies (N=104)	0.313231	0.00110643	0.0318911
PWY-6549: L-glutamine biosynthesis III	Allergies (N=104)	0.0317529	0.646242	0.920519
TCA: TCA cycle I (prokaryotic)	Allergies (N=104)	0.00672114	0.914646	0.963452
COBALSYN-PWY: superpathway of adenosylcobalamin salvage from cobinamide I	Allergies (N=104)	0.140199	0.00298326	0.0562231
GLYCOLYSIS-TCA-GLYOX-BYPASS: superpathway of glycolysis, pyruvate dehydrogenase, TCA, and glyoxylate bypass	Allergies (N=104)	0.0313066	0.918229	0.963452
CENTFERM-PWY: pyruvate fermentation to butanoate	Allergies (N=104)	0.193584	0.118218	0.407697
PWY-7013: (S)-propane-1,2-diol degradation	Allergies (N=104)	0.344319	0.235998	0.553298
PWY-7184: pyrimidine deoxyribonucleotides de novo biosynthesis I	Allergies (N=104)	0.21746	0.380204	0.70117
FERMENTATION-PWY: mixed acid fermentation	Allergies (N=104)	0.125871	0.190309	0.491039
PWY-6545: pyrimidine deoxyribonucleotides de novo biosynthesis III	Allergies (N=104)	0.220559	0.372803	0.699898
PWY0-781: aspartate superpathway	Allergies (N=104)	-0.0325581	0.854311	0.956115
PWY-6863: pyruvate fermentation to hexanol (engineered)	Allergies (N=104)	-0.122731	0.3833	0.70117
DAPLYSINESYN-PWY: L-lysine biosynthesis I	Allergies (N=104)	0.0942745	0.388911	0.70117
BIOTIN-BIOSYNTHESIS-PWY: biotin biosynthesis I	Allergies (N=104)	0.321572	0.0317216	0.229546
NAGLIPASYN-PWY: lipid IVA biosynthesis (E. coli)	Allergies (N=104)	0.201688	0.164507	0.471396
PWY-622: starch biosynthesis	Allergies (N=104)	-0.219127	0.583814	0.870881
PWY-6519: 8-amino-7-oxononanoate biosynthesis I	Allergies (N=104)	0.329168	0.0327922	0.229546
P4-PWY: superpathway of L-lysine, L-threonine and L-methionine biosynthesis I	Allergies (N=104)	-0.0290395	0.869731	0.956115
PWY-7323: superpathway of GDP-mannose-derived O-antigen building blocks biosynthesis	Allergies (N=104)	0.0766668	0.336613	0.657133
PWY-6507: 4-deoxy-L-threo-hex-4-enopyranuronate degradation	Allergies (N=104)	0.168094	0.00620481	0.0894222
PWY-6969: TCA cycle V (2-oxoglutarate synthase)	Allergies (N=104)	-0.115197	0.188229	0.491039
SO4ASSIM-PWY: assimilatory sulfate reduction I	Allergies (N=104)	0.0684538	0.432548	0.743678
P461-PWY: hexitol fermentation to lactate, formate, ethanol and acetate	Allergies (N=104)	-0.0976422	0.588747	0.870881
PWY-5897: superpathway of menaquinol-11 biosynthesis	Allergies (N=104)	0.399428	0.0706436	0.32656
PWY-5898: superpathway of menaquinol-12 biosynthesis	Allergies (N=104)	0.399428	0.0706436	0.32656
PWY-5899: superpathway of menaquinol-13 biosynthesis	Allergies (N=104)	0.399428	0.0706436	0.32656
PWY-6892: thiazole component of thiamine diphosphate biosynthesis I	Allergies (N=104)	0.0469248	0.607508	0.880366
PWY-6353: purine nucleotides degradation II (aerobic)	Allergies (N=104)	0.149915	0.0659522	0.319966
PWY4LZ-257: superpathway of fermentation (Chlamydomonas reinhardtii)	Allergies (N=104)	-0.0646261	0.755669	0.927848
PWY-5838: superpathway of menaquinol-8 biosynthesis I	Allergies (N=104)	0.546589	0.0559609	0.302597
PWY-5723: Rubisco shunt	Allergies (N=104)	0.12787	0.637418	0.910597
PWY-7117: C4 photosynthetic carbon assimilation cycle, PEPCK type	Allergies (N=104)	0.17513	0.106682	0.396018
PWY-5690: TCA cycle II (plants and fungi)	Allergies (N=104)	-0.0221476	0.712504	0.927848
PWY-241: C4 photosynthetic carbon assimilation cycle, NADP-ME type	Allergies (N=104)	0.170225	0.127753	0.414824
PWY-5505: L-glutamate and L-glutamine biosynthesis	Allergies (N=104)	0.138891	0.0755734	0.340035
PWY66-389: phytol degradation	Allergies (N=104)	-0.113447	0.482447	0.78538
PWY-7456: &beta;-(1,4)-mannan degradation	Allergies (N=104)	0.0824825	0.0777224	0.340035
P105-PWY: TCA cycle IV (2-oxoglutarate decarboxylase)	Allergies (N=104)	-0.12527	0.706259	0.927848
PWY-6608: guanosine nucleotides degradation III	Allergies (N=104)	0.19429	0.0405319	0.248258
PENTOSE-P-PWY: pentose phosphate pathway	Allergies (N=104)	0.413781	0.000316626	0.0149895
PWY-5913: partial TCA cycle (obligate autotrophs)	Allergies (N=104)	0.0931685	0.393513	0.70117
PWY-6471: peptidoglycan biosynthesis IV (Enterococcus faecium)	Allergies (N=104)	0.31556	0.0806181	0.346516
PWY0-845: superpathway of pyridoxal 5'-phosphate biosynthesis and salvage	Allergies (N=104)	0.0182489	0.868916	0.956115
PWY-7254: TCA cycle VII (acetate-producers)	Allergies (N=104)	-0.0336842	0.900955	0.963452
TCA-GLYOX-BYPASS: superpathway of glyoxylate bypass and TCA	Allergies (N=104)	0.0488833	0.86658	0.956115
P161-PWY: acetylene degradation (anaerobic)	Allergies (N=104)	0.0299607	0.89521	0.963452
HOMOSER-METSYN-PWY: L-methionine biosynthesis I	Allergies (N=104)	0.0207751	0.802816	0.946108
GLYCOCAT-PWY: glycogen degradation I	Allergies (N=104)	0.383682	0.0479061	0.272954
PWY-5840: superpathway of menaquinol-7 biosynthesis	Allergies (N=104)	0.184466	0.447618	0.75372
PWY-5845: superpathway of menaquinol-9 biosynthesis	Allergies (N=104)	0.214945	0.553215	0.841849
PWY-5850: superpathway of menaquinol-6 biosynthesis	Allergies (N=104)	0.000860848	0.998211	1
PWY-5896: superpathway of menaquinol-10 biosynthesis	Allergies (N=104)	-0.0180456	0.962492	0.988723
PWY-6285: superpathway of fatty acids biosynthesis (E. coli)	Allergies (N=104)	0.220746	0.391151	0.70117
PWY-7115: C4 photosynthetic carbon assimilation cycle, NAD-ME type	Allergies (N=104)	0.174978	0.0321222	0.229546
GLCMANNANAUT-PWY: superpathway of N-acetylglucosamine, N-acetylmannosamine and N-acetylneuraminate degradation	Allergies (N=104)	0.185902	0.000560482	0.0228863
DENOVOPURINE2-PWY: superpathway of purine nucleotides de novo biosynthesis II	Allergies (N=104)	0.371543	0.257973	0.585216
PWY-5464: superpathway of cytosolic glycolysis (plants), pyruvate dehydrogenase and TCA cycle	Allergies (N=104)	-0.110039	0.440865	0.751657
ORNDEG-PWY: superpathway of ornithine degradation	Allergies (N=104)	-0.0178011	0.957191	0.987418
PWY-5083: NAD(P)/NADPH interconversion	Allergies (N=104)	-0.204467	0.334576	0.657133
FUC-RHAMCAT-PWY: superpathway of fucose and rhamnose degradation	Allergies (N=104)	0.530459	0.0348787	0.240712
GALACTUROCAT-PWY: D-galacturonate degradation I	Allergies (N=104)	0.16154	0.00336389	0.0610484
PYRIDOXSYN-PWY: pyridoxal 5'-phosphate biosynthesis I	Allergies (N=104)	-0.00340755	0.975318	0.990112
PWY-5861: superpathway of demethylmenaquinol-8 biosynthesis I	Allergies (N=104)	0.531873	0.0537988	0.299562
P42-PWY: incomplete reductive TCA cycle	Allergies (N=104)	-0.130659	0.0895427	0.362611
PRPP-PWY: superpathway of histidine, purine, and pyrimidine biosynthesis	Allergies (N=104)	0.39681	0.226856	0.542456
PWY-6803: phosphatidylcholine acyl editing	Allergies (N=104)	-0.194048	0.445702	0.753083
GOLPDLCAT-PWY: superpathway of glycerol degradation to 1,3-propanediol	Allergies (N=104)	0.253244	0.0641842	0.319966
PWY-4041: &gamma;-glutamyl cycle	Allergies (N=104)	0.167703	0.0234456	0.205149
PWY-5675: nitrate reduction V (assimilatory)	Allergies (N=104)	0.020194	0.939071	0.974883
PWY-821: superpathway of sulfur amino acid biosynthesis (Saccharomyces cerevisiae)	Allergies (N=104)	-0.0214171	0.944975	0.978938
SALVADEHYPOX-PWY: adenosine nucleotides degradation II	Allergies (N=104)	0.183238	0.0551459	0.302597
PWY-7242: D-fructuronate degradation	Allergies (N=104)	0.139407	0.0094451	0.10763
GALACT-GLUCUROCAT-PWY: superpathway of hexuronide and hexuronate degradation	Allergies (N=104)	0.153467	0.00377618	0.0638044
P164-PWY: purine nucleobases degradation I (anaerobic)	Allergies (N=104)	0.0537324	0.52866	0.832938
GLUCOSE1PMETAB-PWY: glucose and glucose-1-phosphate degradation	Allergies (N=104)	0.19647	0.195444	0.498789
PPGPPMET-PWY: ppGpp metabolism	Allergies (N=104)	0.0530477	0.562639	0.853539
PWY-5860: superpathway of demethylmenaquinol-6 biosynthesis I	Allergies (N=104)	0.00994021	0.978451	0.990112
PWY-5862: superpathway of demethylmenaquinol-9 biosynthesis	Allergies (N=104)	0.213177	0.539628	0.835823
PWY-7211: superpathway of pyrimidine deoxyribonucleotides de novo biosynthesis	Allergies (N=104)	0.310959	0.211266	0.518566
PWY0-1241: ADP-L-glycero-&beta;-D-manno-heptose biosynthesis	Allergies (N=104)	-0.0342939	0.671535	0.927848
GLYOXYLATE-BYPASS: glyoxylate cycle	Allergies (N=104)	0.167663	0.500852	0.804647
GLUCUROCAT-PWY: superpathway of &beta;-D-glucuronosides degradation	Allergies (N=104)	0.143103	0.00355682	0.0622443
PWY-1861: formaldehyde assimilation II (assimilatory RuMP Cycle)	Allergies (N=104)	0.0114713	0.948175	0.98018
PWY-5173	Allergies (N=104)	0.18766	0.275536	0.599472
PWY-6470: peptidoglycan biosynthesis V (&beta;-lactam resistance)	Allergies (N=104)	0.336638	0.0383276	0.245194
POLYAMINSYN3-PWY: superpathway of polyamine biosynthesis II	Allergies (N=104)	0.0360919	0.690013	0.927848
P185-PWY: formaldehyde assimilation III (dihydroxyacetone cycle)	Allergies (N=104)	0.595126	0.0434821	0.253645
PWY-5121: superpathway of geranylgeranyl diphosphate biosynthesis II (via MEP)	Allergies (N=104)	0.351526	0.00444798	0.0726503
PWY3DJ-35471: L-ascorbate biosynthesis IV (animals, D-glucuronate pathway)	Allergies (N=104)	0.164329	0.608687	0.880366
ARGDEG-PWY: superpathway of L-arginine, putrescine, and 4-aminobutanoate degradation	Allergies (N=104)	0.0997471	0.756898	0.927848
ORNARGDEG-PWY: superpathway of L-arginine and L-ornithine degradation	Allergies (N=104)	0.0997471	0.756898	0.927848
PWY-6284: superpathway of unsaturated fatty acids biosynthesis (E. coli)	Allergies (N=104)	0.315805	0.161669	0.465989
REDCITCYC: TCA cycle VI (Helicobacter)	Allergies (N=104)	-0.158513	0.454361	0.761406
PWY-5005: biotin biosynthesis II	Allergies (N=104)	-0.151307	0.324508	0.654358
FUCCAT-PWY: fucose degradation	Allergies (N=104)	0.327492	0.0637796	0.319966
PWY-6562: norspermidine biosynthesis	Allergies (N=104)	0.517828	0.114951	0.40601
FAO-PWY: fatty acid &beta;-oxidation I (generic)	Allergies (N=104)	-0.0651496	0.843007	0.956115
PWY-5384: sucrose degradation IV (sucrose phosphorylase)	Allergies (N=104)	0.152934	0.0911311	0.366018
PWY-7315: dTDP-N-acetylthomosamine biosynthesis	Allergies (N=104)	0.0227012	0.917791	0.963452
PWY-2723: trehalose degradation V	Allergies (N=104)	0.371335	0.0465385	0.268281
POLYISOPRENSYN-PWY: polyisoprenoid biosynthesis (E. coli)	Allergies (N=104)	0.364595	0.0658414	0.319966
PWY-7187: pyrimidine deoxyribonucleotides de novo biosynthesis II	Allergies (N=104)	0.377933	0.207881	0.514453
PWY-5918: superpathway of heme b biosynthesis from glutamate	Allergies (N=104)	0.0727623	0.759272	0.927848
P23-PWY: reductive TCA cycle I	Allergies (N=104)	-0.580716	0.00272248	0.0533606
PWY-5837: 2-carboxy-1,4-naphthoquinol biosynthesis	Allergies (N=104)	0.394652	0.0568141	0.302597
GALACTARDEG-PWY: D-galactarate degradation I	Allergies (N=104)	0.200207	0.401114	0.709553
GLUCARGALACTSUPER-PWY: superpathway of D-glucarate and D-galactarate degradation	Allergies (N=104)	0.200207	0.401114	0.709553
THREOCAT-PWY: superpathway of L-threonine metabolism	Allergies (N=104)	0.0282199	0.934424	0.972118
PWY-6531: mannitol cycle	Allergies (N=104)	0.154139	0.54439	0.835823
PYRIDNUCSAL-PWY: NAD salvage pathway I (PNC VI cycle)	Allergies (N=104)	-0.0185021	0.930364	0.969954
METH-ACETATE-PWY: methanogenesis from acetate	Allergies (N=104)	0.112746	0.515215	0.814373
P108-PWY: pyruvate fermentation to propanoate I	Allergies (N=104)	-0.0542621	0.472309	0.774018
HEMESYN2-PWY: heme b biosynthesis II (oxygen-independent)	Allergies (N=104)	0.16448	0.156769	0.464303
PWY-6606: guanosine nucleotides degradation II	Allergies (N=104)	0.236188	0.0193213	0.182066
AST-PWY: L-arginine degradation II (AST pathway)	Allergies (N=104)	0.293631	0.34512	0.665783
PWY-5676: acetyl-CoA fermentation to butanoate II	Allergies (N=104)	0.162052	0.152738	0.45915
PWY-5994: palmitate biosynthesis (type I fatty acid synthase)	Allergies (N=104)	0.00919526	0.980009	0.990112
PWY-5189: tetrapyrrole biosynthesis II (from glycine)	Allergies (N=104)	-0.263962	0.129553	0.417638
PWY-7269: mitochondrial NADPH production (yeast)	Allergies (N=104)	-0.0596456	0.853419	0.956115
GLUCARDEG-PWY: D-glucarate degradation I	Allergies (N=104)	0.149592	0.511004	0.811689
PWY-6731: starch degradation III	Allergies (N=104)	0.397076	0.0282972	0.221978
PWY-6185: 4-methylcatechol degradation (ortho cleavage)	Allergies (N=104)	0.381791	0.19529	0.498789
TEICHOICACID-PWY: poly(glycerol phosphate) wall teichoic acid biosynthesis	Allergies (N=104)	0.16195	0.0420974	0.248527
PWY-5417: catechol degradation III (ortho-cleavage pathway)	Allergies (N=104)	0.281533	0.352849	0.669416
PWY-5431: aromatic compounds degradation via &beta;-ketoadipate	Allergies (N=104)	0.281533	0.352849	0.669416
PROTOCATECHUATE-ORTHO-CLEAVAGE-PWY: protocatechuate degradation II (ortho-cleavage pathway)	Allergies (N=104)	0.0323133	0.916667	0.963452
FOLSYN-PWY: superpathway of tetrahydrofolate biosynthesis and salvage	Allergies (N=104)	0.142781	0.341969	0.662312
PWY-7389: superpathway of anaerobic energy metabolism (invertebrates)	Allergies (N=104)	-0.033945	0.866387	0.956115
PWY0-1277: 3-phenylpropanoate and 3-(3-hydroxyphenyl)propanoate degradation	Allergies (N=104)	0.175077	0.583854	0.870881
PWY-6263: superpathway of menaquinol-8 biosynthesis II	Allergies (N=104)	-0.439065	0.179787	0.4838
CITRULBIO-PWY: L-citrulline biosynthesis	Allergies (N=104)	0.494774	0.0219359	0.199048
PWY-2941: L-lysine biosynthesis II	Allergies (N=104)	0.274703	0.00099381	0.0318911
PWY-5181: toluene degradation III (aerobic) (via p-cresol)	Allergies (N=104)	0.289304	0.323216	0.654358
PWY-6167: flavin biosynthesis II (archaea)	Allergies (N=104)	-0.534303	0.170077	0.481085
PWY0-1415: superpathway of heme b biosynthesis from uroporphyrinogen-III	Allergies (N=104)	0.352757	0.131287	0.420462
NAD-BIOSYNTHESIS-II: NAD salvage pathway III (to nicotinamide riboside)	Allergies (N=104)	0.351469	0.00560011	0.0843525
P221-PWY: octane oxidation	Allergies (N=104)	0.389911	0.200199	0.505657
CATECHOL-ORTHO-CLEAVAGE-PWY: catechol degradation to &beta;-ketoadipate	Allergies (N=104)	0.212072	0.476087	0.777609
PWY-5791	Allergies (N=104)	0.0488628	0.886147	0.963452
ECASYN-PWY: enterobacterial common antigen biosynthesis	Allergies (N=104)	0.109519	0.726254	0.927848
PWY-4984: urea cycle	Allergies (N=104)	0.48887	0.0217942	0.199048
PWY-5497: purine nucleobases degradation II (anaerobic)	Allergies (N=104)	0.365749	0.115664	0.40601
HEME-BIOSYNTHESIS-II: heme b biosynthesis I (aerobic)	Allergies (N=104)	0.338744	0.111407	0.40601
PWY-7392: taxadiene biosynthesis (engineered)	Allergies (N=104)	0.755252	0.00676468	0.0906505
PWY-6182: superpathway of salicylate degradation	Allergies (N=104)	0.533332	0.0616896	0.316168
PWY-7385: 1,3-propanediol biosynthesis (engineered)	Allergies (N=104)	0.314276	0.288032	0.6096
PWY0-1338: polymyxin resistance	Allergies (N=104)	0.319402	0.314842	0.645491
PWY66-398: TCA cycle III (animals)	Allergies (N=104)	0.00497372	0.978971	0.990112
PWY-6612: superpathway of tetrahydrofolate biosynthesis	Allergies (N=104)	0.153089	0.30273	0.631225
HCAMHPDEG-PWY: 3-phenylpropanoate and 3-(3-hydroxyphenyl)propanoate degradation to 2-hydroxypentadienoate	Allergies (N=104)	0.129359	0.665461	0.927848
PWY-6690: cinnamate and 3-hydroxycinnamate degradation to 2-hydroxypentadienoate	Allergies (N=104)	0.129359	0.665461	0.927848
PWY-7384: anaerobic energy metabolism (invertebrates, mitochondrial)	Allergies (N=104)	-0.0386678	0.842349	0.956115
PWY-5863: superpathway of phylloquinol biosynthesis	Allergies (N=104)	0.134808	0.677395	0.927848
PWY-5920: superpathway of heme b biosynthesis from glycine	Allergies (N=104)	0.414995	0.189128	0.491039
PWY-7371: 1,4-dihydroxy-6-naphthoate biosynthesis II	Allergies (N=104)	-0.696909	0.0271414	0.221978
LACTOSECAT-PWY: lactose and galactose degradation I	Allergies (N=104)	0.0708213	0.405457	0.714655
P122-PWY: heterolactic fermentation	Allergies (N=104)	0.277899	0.307424	0.635603
PWY-7210: pyrimidine deoxyribonucleotides biosynthesis from CTP	Allergies (N=104)	0.476767	0.14565	0.440546
PWY-5304: superpathway of sulfur oxidation (Acidianus ambivalens)	Allergies (N=104)	-0.234951	0.0373642	0.245194
PWY-5392: reductive TCA cycle II	Allergies (N=104)	0.307255	0.326825	0.656329
PWY-7165: L-ascorbate biosynthesis VIII (engineered pathway)	Allergies (N=104)	0.288582	0.347911	0.668534
PWY-7003: glycerol degradation to butanol	Allergies (N=104)	0.487988	0.142083	0.437644
PWY-5367: petroselinate biosynthesis	Allergies (N=104)	0.192159	0.311418	0.641154
UBISYN-PWY: superpathway of ubiquinol-8 biosynthesis (early decarboxylation)	Allergies (N=104)	0.161621	0.586755	0.870881
PWY-5104: L-isoleucine biosynthesis IV	Allergies (N=104)	0.095228	0.368335	0.694169
PWY-5022: 4-aminobutanoate degradation V	Allergies (N=104)	0.755071	0.000318089	0.0149895
ARGININE-SYN4-PWY: L-ornithine biosynthesis II	Allergies (N=104)	0.889203	2.12e-05	0.00260092
PWY-5855: ubiquinol-7 biosynthesis (early decarboxylation)	Allergies (N=104)	0.175239	0.544504	0.835823
PWY-5856: ubiquinol-9 biosynthesis (early decarboxylation)	Allergies (N=104)	0.175239	0.544504	0.835823
PWY-5857: ubiquinol-10 biosynthesis (early decarboxylation)	Allergies (N=104)	0.175239	0.544504	0.835823
PWY-6708: ubiquinol-8 biosynthesis (early decarboxylation)	Allergies (N=104)	0.173982	0.547317	0.835823
PWY-5088: L-glutamate degradation VIII (to propanoate)	Allergies (N=104)	0.101706	0.744718	0.927848
PWY-7204: pyridoxal 5'-phosphate salvage II (plants)	Allergies (N=104)	0.128176	0.693003	0.927848
PWY-6859: all-trans-farnesol biosynthesis	Allergies (N=104)	0.674778	0.00885425	0.10561
METHGLYUT-PWY: superpathway of methylglyoxal degradation	Allergies (N=104)	0.716252	0.0101807	0.113376
PWY-7286: 7-(3-amino-3-carboxypropyl)-wyosine biosynthesis	Allergies (N=104)	-0.511187	0.126069	0.414824
PWY-4321: L-glutamate degradation IV	Allergies (N=104)	0.0948657	0.765001	0.927848
GLUDEG-I-PWY: GABA shunt	Allergies (N=104)	0.632719	0.00164134	0.044681
METHANOGENESIS-PWY: methanogenesis from H2 and CO2	Allergies (N=104)	-0.252014	0.442324	0.751657
PWY-7118: chitin deacetylation	Allergies (N=104)	-0.0141863	0.960562	0.988723
ARGORNPROST-PWY	Allergies (N=104)	0.00851139	0.970812	0.990112
PWY-5747: 2-methylcitrate cycle II	Allergies (N=104)	-0.0829894	0.757059	0.927848
PWY-6349: CDP-archaeol biosynthesis	Allergies (N=104)	-0.460328	0.160782	0.465989
KETOGLUCONMET-PWY: ketogluconate metabolism	Allergies (N=104)	0.235764	0.419284	0.731136
PWY-6350: archaetidylinositol biosynthesis	Allergies (N=104)	-0.338331	0.295411	0.621252
LPSSYN-PWY: superpathway of lipopolysaccharide biosynthesis	Allergies (N=104)	0.759142	0.0248585	0.213696
PWY-6823: molybdopterin biosynthesis	Allergies (N=104)	0.688184	0.0564037	0.302597
P124-PWY: Bifidobacterium shunt	Allergies (N=104)	0.265537	0.263172	0.590456
PWY0-42: 2-methylcitrate cycle I	Allergies (N=104)	0.0874068	0.763167	0.927848
PWY-7245: superpathway of NAD/NADP - NADH/NADPH interconversion (yeast)	Allergies (N=104)	0.105848	0.67897	0.927848
URSIN-PWY: ureide biosynthesis	Allergies (N=104)	0.264934	0.304602	0.632436
PWY-5514: UDP-N-acetyl-D-galactosamine biosynthesis II	Allergies (N=104)	0.125745	0.47007	0.774018
PWY-6588: pyruvate fermentation to acetone	Allergies (N=104)	0.0403597	0.842416	0.956115
PWY-7268: cytosolic NADPH production (yeast)	Allergies (N=104)	0.103025	0.682633	0.927848
PWY-7094: fatty acid salvage	Allergies (N=104)	0.011244	0.972367	0.990112
PWY-1541: superpathway of taurine degradation	Allergies (N=104)	0.252133	0.244071	0.5668
VALDEG-PWY: L-valine degradation I	Allergies (N=104)	-0.0146231	0.91685	0.963452
UDPNACETYLGALSYN-PWY: UDP-N-acetyl-D-glucosamine biosynthesis II	Allergies (N=104)	0.151881	0.443324	0.751657
PWY-5030: L-histidine degradation III	Allergies (N=104)	1.01731	0.000133943	0.0109387
PWY-6906: chitin derivatives degradation	Allergies (N=104)	0.0891468	0.590067	0.870881
PWY-5265: peptidoglycan biosynthesis II (staphylococci)	Allergies (N=104)	-0.370854	0.336383	0.657133
PWY-5910: superpathway of geranylgeranyldiphosphate biosynthesis I (via mevalonate)	Allergies (N=104)	0.114602	0.717391	0.927848
P241-PWY: coenzyme B biosynthesis	Allergies (N=104)	-0.231924	0.233383	0.549795
PWY-6595: superpathway of guanosine nucleotides degradation (plants)	Allergies (N=104)	0.623289	0.0281891	0.221978
PWY-7409: phospholipid remodeling (phosphatidylethanolamine, yeast)	Allergies (N=104)	0.74327	0.0174941	0.16808
GLYCOL-GLYOXDEG-PWY: superpathway of glycol metabolism and degradation	Allergies (N=104)	0.0904202	0.751069	0.927848
PWY-922: mevalonate pathway I (eukaryotes and bacteria)	Allergies (N=104)	-0.0299213	0.923877	0.965244
PWY-6281: L-selenocysteine biosynthesis II (archaea and eukaryotes)	Allergies (N=104)	-0.0242646	0.895049	0.963452
PWY-2221: Entner-Doudoroff pathway III (semi-phosphorylative)	Allergies (N=104)	-0.0244244	0.866081	0.956115
KDO-NAGLIPASYN-PWY: superpathway of (Kdo)2-lipid A biosynthesis	Allergies (N=104)	0.168287	0.580478	0.870881
PWY-7616: methanol oxidation to carbon dioxide	Allergies (N=104)	0.569113	0.0390749	0.24547
PWY-7209: superpathway of pyrimidine ribonucleosides degradation	Allergies (N=104)	0.277021	0.329279	0.65696
ALLANTOINDEG-PWY: superpathway of allantoin degradation in yeast	Allergies (N=104)	0.578235	0.0418971	0.248527
PWY-4722: creatinine degradation II	Allergies (N=104)	0.112444	0.340557	0.662195
PWY-5656: mannosylglycerate biosynthesis I	Allergies (N=104)	0.243925	0.407593	0.715844
PWY-7446: sulfoquinovose degradation I	Allergies (N=104)	0.522216	0.0860413	0.35729
PWY0-1533: methylphosphonate degradation I	Allergies (N=104)	0.268705	0.353834	0.669416
PWY0-41: allantoin degradation IV (anaerobic)	Allergies (N=104)	0.501791	0.0976428	0.373789
RUMP-PWY: formaldehyde oxidation I	Allergies (N=104)	0.481307	0.0800337	0.346516
PWY-5705: allantoin degradation to glyoxylate III	Allergies (N=104)	0.31927	0.269281	0.591694
PWY-7039: phosphatidate metabolism, as a signaling molecule	Allergies (N=104)	0.392016	0.112465	0.40601
PWY-4702: phytate degradation I	Allergies (N=104)	0.117434	0.68715	0.927848
PWY-6630: superpathway of L-tyrosine biosynthesis	Allergies (N=104)	0.248067	0.511861	0.811689
P125-PWY: superpathway of (R,R)-butanediol biosynthesis	Allergies (N=104)	0.316472	0.280534	0.602902
PWY-6174: mevalonate pathway II (haloarchaea)	Allergies (N=104)	-0.085463	0.756266	0.927848
DENITRIFICATION-PWY: nitrate reduction I (denitrification)	Allergies (N=104)	-0.180895	0.541056	0.835823
PWY-5692: allantoin degradation to glyoxylate II	Allergies (N=104)	0.410427	0.142904	0.437644
URDEGR-PWY: superpathway of allantoin degradation in plants	Allergies (N=104)	0.410427	0.142904	0.437644
PWY-7391: isoprene biosynthesis II (engineered)	Allergies (N=104)	-0.0357256	0.890238	0.963452
PWY-6396: superpathway of 2,3-butanediol biosynthesis	Allergies (N=104)	-0.0798013	0.753678	0.927848
P621-PWY: nylon-6 oligomer degradation	Allergies (N=104)	0.706409	0.0170377	0.16697
PWY-6145: superpathway of CMP-sialic acids biosynthesis	Allergies (N=104)	0.369146	0.186852	0.491039
PWY3O-355: stearate biosynthesis III (fungi)	Allergies (N=104)	1.49508	1.17e-05	0.00191059
PWY66-367: ketogenesis	Allergies (N=104)	0.582572	0.00905229	0.10561
PWY-3781: aerobic respiration I (cytochrome c)	Allergies (N=104)	-0.262622	0.26425	0.590456
PWY-7279: aerobic respiration II (cytochrome c) (yeast)	Allergies (N=104)	-0.172064	0.429287	0.740672
3-HYDROXYPHENYLACETATE-DEGRADATION-PWY: 4-hydroxyphenylacetate degradation	Allergies (N=104)	0.0390072	0.861966	0.956115
PWY-6215: 4-chlorobenzoate degradation	Allergies (N=104)	0.419614	0.121874	0.410072
PWY1G-0: mycothiol biosynthesis	Allergies (N=104)	-0.0324993	0.89349	0.963452
PWY-6876: isopropanol biosynthesis (engineered)	Allergies (N=104)	-0.777646	0.0275375	0.221978
PWY-6318: L-phenylalanine degradation IV (mammalian, via side chain)	Allergies (N=104)	0.296606	0.228053	0.542456
PROPFERM-PWY: superpathway of L-alanine fermentation (Stickland reaction)	Allergies (N=104)	-0.072613	0.780861	0.929331
PWY-6749: CMP-legionaminate biosynthesis I	Allergies (N=104)	0.546757	0.0385304	0.245194
PWY-6143: CMP-pseudaminate biosynthesis	Allergies (N=104)	0.054478	0.808027	0.947209
PWY-6572: chondroitin sulfate degradation I (bacterial)	Allergies (N=104)	0.533515	0.0295501	0.226243
PWY-6478: GDP-D-glycero-&alpha;-D-manno-heptose biosynthesis	Allergies (N=104)	-0.0705843	0.744388	0.927848
PWY490-3: nitrate reduction VI (assimilatory)	Allergies (N=104)	0.190433	0.276491	0.599472
PWY-6565: superpathway of polyamine biosynthesis III	Allergies (N=104)	-0.193026	0.216765	0.528433
PWY-7290: Escherichia coli serotype O86 O-antigen biosynthesis	Allergies (N=104)	0.165217	0.0411548	0.248527
P562-PWY: myo-inositol degradation I	Allergies (N=104)	0.120157	0.651644	0.924288
PWY-5654: 2-amino-3-carboxymuconate semialdehyde degradation to 2-hydroxypentadienoate	Allergies (N=104)	0.116655	0.582046	0.870881
PWY-6210: 2-aminophenol degradation	Allergies (N=104)	0.100311	0.636203	0.910597
PWY66-388: ceramide degradation by &alpha;-oxidation	Allergies (N=104)	0.340253	0.104543	0.391038
CRNFORCAT-PWY: creatinine degradation I	Allergies (N=104)	-0.00446837	0.986001	0.992075
PWY-7332: superpathway of UDP-N-acetylglucosamine-derived O-antigen building blocks biosynthesis	Allergies (N=104)	0.729547	0.037219	0.245194
PWY5F9-12: biphenyl degradation	Allergies (N=104)	0.134192	0.509263	0.811689
PWY-7294: D-xylose degradation IV	Allergies (N=104)	0.240869	0.392169	0.70117
PWY-5028: L-histidine degradation II	Allergies (N=104)	0.230842	0.376487	0.70117
LIPASYN-PWY: phospholipases	Allergies (N=104)	0.0681023	0.587028	0.870881
PWY-7312: dTDP-&beta;-D-fucofuranose biosynthesis	Allergies (N=104)	0.539224	0.0325593	0.229546
PWY-6953: dTDP-3-acetamido-&alpha;-D-fucose biosynthesis	Allergies (N=104)	0.26905	0.0848964	0.35729
PWY-6785: hydrogen production VIII	Allergies (N=104)	0.183157	0.175815	0.4838
PWY-101: photosynthesis light reactions	Allergies (N=104)	0.173978	0.172906	0.4838
PWY-7196: superpathway of pyrimidine ribonucleosides salvage	Allergies (N=104)	0.400196	0.076973	0.340035
PWY0-881: superpathway of fatty acid biosynthesis I (E. coli)	Allergies (N=104)	0.225672	0.255847	0.583094
PWY-7200: superpathway of pyrimidine deoxyribonucleoside salvage	Allergies (N=104)	0.350326	0.138271	0.434313
PWY-6467: Kdo transfer to lipid IVA III (Chlamydia)	Allergies (N=104)	0.252473	0.251814	0.579289
AEROBACTINSYN-PWY: aerobactin biosynthesis	Allergies (N=104)	-0.0358807	0.815043	0.950884
PWY-5180: toluene degradation I (aerobic) (via o-cresol)	Allergies (N=104)	0.00805304	0.978004	0.990112
PWY-5182: toluene degradation II (aerobic) (via 4-methylcatechol)	Allergies (N=104)	0.00805304	0.978004	0.990112
PWY-7316: dTDP-N-acetylviosamine biosynthesis	Allergies (N=104)	0.648762	0.00568088	0.0843525
PWY-5178: toluene degradation IV (aerobic) (via catechol)	Allergies (N=104)	0.171597	0.267513	0.590456
PWY-5183: superpathway of aerobic toluene degradation	Allergies (N=104)	-0.0145079	0.692338	0.927848
PWY-5415: catechol degradation I (meta-cleavage pathway)	Allergies (N=104)	-0.0244914	0.908844	0.963452
PWY1F-823: leucopelargonidin and leucocyanidin biosynthesis	Allergies (N=104)	-0.0893314	0.117628	0.407697
PWY-5677: succinate fermentation to butanoate	Allergies (N=104)	-0.0508337	0.699884	0.927848
PWY-5751: phenylethanol biosynthesis	Allergies (N=104)	0.0667594	0.331248	0.657131
PWY-6748: nitrate reduction VII (denitrification)	Allergies (N=104)	-0.170742	0.22568	0.542456
PWY-7031: protein N-glycosylation (bacterial)	Allergies (N=104)	-0.147077	0.122185	0.410072
PWY-1501: mandelate degradation I	Allergies (N=104)	0.136424	0.385022	0.70117
P165-PWY: superpathway of purines degradation in plants	Allergies (N=104)	-0.0861145	0.218347	0.529655
7ALPHADEHYDROX-PWY	Allergies (N=104)	0.0486553	0.660172	0.927848
PWY-7399: methylphosphonate degradation II	Allergies (N=104)	-0.00567859	0.921863	0.965199
PWY-7374: 1,4-dihydroxy-6-naphthoate biosynthesis I	Allergies (N=104)	-0.00818834	0.737195	0.927848
P163-PWY: L-lysine fermentation to acetate and butanoate	Allergies (N=104)	-0.0440026	0.674399	0.927848
PWY-6138: CMP-N-acetylneuraminate biosynthesis I (eukaryotes)	Allergies (N=104)	0.0814567	0.203811	0.509561
DHGLUCONATE-PYR-CAT-PWY: glucose degradation (oxidative)	Allergies (N=104)	0.0869744	0.239857	0.559667
PWY-7431: aromatic biogenic amine degradation (bacteria)	Allergies (N=104)	-0.00704272	0.729376	0.927848
PWY-6313: serotonin degradation	Allergies (N=104)	-0.00705254	0.729242	0.927848
PWY-6307: L-tryptophan degradation X (mammalian, via tryptamine)	Allergies (N=104)	-0.00652606	0.729317	0.927848
PWY-6435: 4-hydroxybenzoate biosynthesis III (plants)	Allergies (N=104)	0.137331	0.00108855	0.0318911
PWY-7528: L-methionine salvage cycle I (bacteria and plants)	Allergies (N=104)	0.0786231	0.415286	0.72675
PWY-7527: L-methionine salvage cycle III	Allergies (N=104)	0.0632761	0.54755	0.835823
PWY-4361: S-methyl-5-thio-&alpha;-D-ribose 1-phosphate degradation I	Allergies (N=104)	0.0582207	0.5455	0.835823
PWY-5534: propene degradation	Allergies (N=104)	0.0281015	0.772833	0.928157
TYRFUMCAT-PWY: L-tyrosine degradation I	Allergies (N=104)	0.0705491	0.45529	0.761406
PWY-6107: chlorosalicylate degradation	Allergies (N=104)	0.0666322	0.470811	0.774018
PWY-7218: photosynthetic 3-hydroxybutanoate biosynthesis (engineered)	Allergies (N=104)	0.122288	0.190403	0.491039
PHOTOALL-PWY: oxygenic photosynthesis	Allergies (N=104)	0.108011	0.181723	0.483937
PWY-7270: L-methionine salvage cycle II (plants)	Allergies (N=104)	0.0126556	0.861807	0.956115
PWY-7235: superpathway of ubiquinol-6 biosynthesis (late decarboxylation)	Allergies (N=104)	-0.103386	0.203824	0.509561
PWY3O-1109	Allergies (N=104)	0.0859823	0.000253654	0.0149895
PWY-5754: 4-hydroxybenzoate biosynthesis I (eukaryotes)	Allergies (N=104)	0.0820565	0.000257477	0.0149895
PWY-6641: superpathway of sulfolactate degradation	Allergies (N=104)	0.00951288	0.732064	0.927848
PWY-5870: ubiquinol-8 biosynthesis (late decarboxylation)	Allergies (N=104)	-0.0454321	0.503075	0.805578
PWY-7373: superpathway of demethylmenaquinol-6 biosynthesis II	Allergies (N=104)	-0.170728	0.0396666	0.246033
PWY-6724: starch degradation II	Allergies (N=104)	-0.00872036	0.611046	0.880625
PWY-181: photorespiration	Allergies (N=104)	-0.103961	0.0948151	0.367449
PWY-1622: formaldehyde assimilation I (serine pathway)	Allergies (N=104)	-0.084108	0.115625	0.40601
PWY-5055: nicotinate degradation III	Allergies (N=104)	-0.0239051	0.470681	0.774018
PWY-5156: superpathway of fatty acid biosynthesis II (plant)	Allergies (N=104)	0.0402325	0.391515	0.70117
PWY-5871: ubiquinol-9 biosynthesis (late decarboxylation)	Allergies (N=104)	0.045634	0.0024537	0.0522745
PWY-5873: ubiquinol-7 biosynthesis (late decarboxylation)	Allergies (N=104)	0.045634	0.0024537	0.0522745
PWY-5872: ubiquinol-10 biosynthesis (late decarboxylation)	Allergies (N=104)	0.0438633	0.0024537	0.0522745
LEU-DEG2-PWY: L-leucine degradation I	Allergies (N=104)	0.00604486	0.908469	0.963452
PWY-7317: superpathway of dTDP-glucose-derived O-antigen building blocks biosynthesis	Allergies (N=104)	0.0785965	0.0690358	0.32656
PWY-6148: tetrahydromethanopterin biosynthesis	Allergies (N=104)	-5.4e-17	1	1
PWY-6797: 6-hydroxymethyl-dihydropterin diphosphate biosynthesis II (Methanocaldococcus)	Allergies (N=104)	0.0087408	0.890051	0.963452
PWY-5420: catechol degradation II (meta-cleavage pathway)	Allergies (N=104)	-0.0463125	0.391624	0.70117
PWY-5430: meta cleavage pathway of aromatic compounds	Allergies (N=104)	-0.0114413	0.710017	0.927848
PWY-5419: catechol degradation to 2-hydroxypentadienoate II	Allergies (N=104)	-0.0420974	0.39251	0.70117
P101-PWY: ectoine biosynthesis	Allergies (N=104)	-0.022571	0.495164	0.800761
PWY-6957: mandelate degradation to acetyl-CoA	Allergies (N=104)	-0.0127372	0.697034	0.927848
PWY-5306: superpathway of thiosulfate metabolism (Desulfovibrio sulfodismutans)	Allergies (N=104)	0.0426776	0.00106814	0.0318911
PWY-7411: phosphatidate biosynthesis (yeast)	Allergies (N=104)	0.0879108	0.00106245	0.0318911
PWY-5941: glycogen degradation II	Allergies (N=104)	-0.00504153	0.738163	0.927848
PWY-7124: ethene biosynthesis V (engineered)	Allergies (N=104)	-0.059796	0.320625	0.651894
PWY-7224: purine deoxyribonucleosides salvage	Allergies (N=104)	0.017378	0.712788	0.927848
PWY-561: superpathway of glyoxylate cycle and fatty acid degradation	Allergies (N=104)	-0.00927133	0.705624	0.927848
PWY-7511: protein ubiquitination	Allergies (N=104)	-0.00382971	0.837453	0.956115
PWY-5381: NAD salvage (plants)	Allergies (N=104)	-0.00370511	0.837453	0.956115
PWY-2201: folate transformations I	Allergies (N=104)	0.0555187	0.02854	0.221978
PWY-5136: fatty acid &beta;-oxidation II (plant peroxisome)	Allergies (N=104)	-0.00771069	0.711055	0.927848
PWY66-391: fatty acid &beta;-oxidation VI (mammalian peroxisome)	Allergies (N=104)	-0.00731449	0.712657	0.927848
PWY-7337: 10-cis-heptadecenoyl-CoA degradation (yeast)	Allergies (N=104)	-0.00741022	0.708884	0.927848
PWY-7338: 10-trans-heptadecenoyl-CoA degradation (reductase-dependent, yeast)	Allergies (N=104)	-0.00741022	0.708884	0.927848
PWY-6837: fatty acid &beta;-oxidation V (unsaturated, odd number, di-isomerase-dependent)	Allergies (N=104)	-0.00724682	0.711322	0.927848
PWY-7288: fatty acid &beta;-oxidation VII (yeast peroxisome)	Allergies (N=104)	-0.00718872	0.710853	0.927848
PWY-6352: 3-phosphoinositide biosynthesis	Allergies (N=104)	-0.003186	0.837453	0.956115
PWY-5067: glycogen biosynthesis II (from UDP-D-Glucose)	Allergies (N=104)	-0.003186	0.837453	0.956115
PWY3O-19: ubiquinol-6 biosynthesis (late decarboxylation)	Allergies (N=104)	-0.00310631	0.837453	0.956115
PWY-6842: glutathione-mediated detoxification II	Allergies (N=104)	-0.00299701	0.837453	0.956115
PWY-6309: L-tryptophan degradation XI (mammalian, via kynurenine)	Allergies (N=104)	-0.0023481	0.837453	0.956115
PWY-5647: 2-nitrobenzoate degradation I	Allergies (N=104)	-0.00596117	0.760941	0.927848
PWY-722: nicotinate degradation I	Allergies (N=104)	-0.00379831	0.787915	0.934815
PWY-5531: 3,8-divinyl-chlorophyllide a biosynthesis II (anaerobic)	Allergies (N=104)	-0.00448005	0.763165	0.927848
PWY-7159: 3,8-divinyl-chlorophyllide a biosynthesis III (aerobic, light independent)	Allergies (N=104)	-0.00448005	0.763165	0.927848
PWY-5532: nucleoside and nucleotide degradation (archaea)	Allergies (N=104)	-0.005079	0.803226	0.946108
UNMAPPED	Heart disease (N=47)	-0.0739482	0.0259534	0.749979
UNINTEGRATED	Heart disease (N=47)	0.0659331	0.00313695	0.749979
PWY-7219: adenosine ribonucleotides de novo biosynthesis	Heart disease (N=47)	0.0223173	0.409025	0.923675
TRNA-CHARGING-PWY: tRNA charging	Heart disease (N=47)	-0.00936154	0.615825	0.924841
PWY-1042: glycolysis IV	Heart disease (N=47)	0.0589819	0.0560378	0.749979
PWY-5686: UMP biosynthesis I	Heart disease (N=47)	0.0553048	0.125769	0.843419
PWY-6385: peptidoglycan biosynthesis III (mycobacteria)	Heart disease (N=47)	0.0546341	0.0913701	0.809293
PWY-6387: UDP-N-acetylmuramoyl-pentapeptide biosynthesis I (meso-diaminopimelate containing)	Heart disease (N=47)	0.0636041	0.0673425	0.749979
DTDPRHAMSYN-PWY: dTDP-&beta;-L-rhamnose biosynthesis	Heart disease (N=47)	0.0269928	0.602552	0.923675
PWY-6386: UDP-N-acetylmuramoyl-pentapeptide biosynthesis II (lysine-containing)	Heart disease (N=47)	0.0628031	0.062553	0.749979
PEPTIDOGLYCANSYN-PWY: peptidoglycan biosynthesis I (meso-diaminopimelate containing)	Heart disease (N=47)	0.0603396	0.0711635	0.749979
PWY-6609: adenine and adenosine salvage III	Heart disease (N=47)	0.0622503	0.037323	0.749979
PWY-7221: guanosine ribonucleotides de novo biosynthesis	Heart disease (N=47)	0.0439345	0.181036	0.923675
PWY-6700: queuosine biosynthesis I (de novo)	Heart disease (N=47)	0.0347932	0.309551	0.923675
PWY-6737: starch degradation V	Heart disease (N=47)	-0.0677923	0.0990972	0.809293
ILEUSYN-PWY: L-isoleucine biosynthesis I (from threonine)	Heart disease (N=47)	0.0603589	0.122555	0.843419
PWY-7111: pyruvate fermentation to isobutanol (engineered)	Heart disease (N=47)	0.0520965	0.147518	0.850397
VALSYN-PWY: L-valine biosynthesis	Heart disease (N=47)	0.0603589	0.122555	0.843419
NONMEVIPP-PWY: methylerythritol phosphate pathway I	Heart disease (N=47)	0.0170908	0.532122	0.923675
PWY-3841: folate transformations II (plants)	Heart disease (N=47)	0.00794516	0.719521	0.955461
PWY-6151: S-adenosyl-L-methionine salvage I	Heart disease (N=47)	0.0368901	0.348017	0.923675
BRANCHED-CHAIN-AA-SYN-PWY: superpathway of branched chain amino acid biosynthesis	Heart disease (N=47)	0.0753264	0.0728804	0.749979
PWY-5103: L-isoleucine biosynthesis III	Heart disease (N=47)	0.0781911	0.0726606	0.749979
PWY-6163: chorismate biosynthesis from 3-dehydroquinate	Heart disease (N=47)	0.0367077	0.222868	0.923675
ARO-PWY: chorismate biosynthesis I	Heart disease (N=47)	0.0136713	0.566014	0.923675
PWY-5097: L-lysine biosynthesis VI	Heart disease (N=47)	0.0485736	0.171905	0.91558
PWY-6122: 5-aminoimidazole ribonucleotide biosynthesis II	Heart disease (N=47)	0.073958	0.0517305	0.749979
PWY-6277: superpathway of 5-aminoimidazole ribonucleotide biosynthesis	Heart disease (N=47)	0.073958	0.0517305	0.749979
PWY-6121: 5-aminoimidazole ribonucleotide biosynthesis I	Heart disease (N=47)	-0.0246942	0.388236	0.923675
HISTSYN-PWY: L-histidine biosynthesis	Heart disease (N=47)	0.0593341	0.0965149	0.809293
GLUTORN-PWY: L-ornithine biosynthesis I	Heart disease (N=47)	-0.0850695	0.0712233	0.749979
ARGSYNBSUB-PWY: L-arginine biosynthesis II (acetyl cycle)	Heart disease (N=47)	-0.0868396	0.0765111	0.765111
PWY-5667: CDP-diacylglycerol biosynthesis I	Heart disease (N=47)	0.0958686	0.054142	0.749979
PWY0-1319: CDP-diacylglycerol biosynthesis II	Heart disease (N=47)	0.096024	0.0537392	0.749979
COMPLETE-ARO-PWY: superpathway of aromatic amino acid biosynthesis	Heart disease (N=47)	0.0235402	0.332225	0.923675
1CMET2-PWY: folate transformations III (E. coli)	Heart disease (N=47)	0.0260464	0.284537	0.923675
PWY-5695: inosine 5'-phosphate degradation	Heart disease (N=47)	0.0743739	0.0451284	0.749979
PWY0-1586: peptidoglycan maturation (meso-diaminopimelate containing)	Heart disease (N=47)	0.111987	0.0455026	0.749979
ARGSYN-PWY: L-arginine biosynthesis I (via L-ornithine)	Heart disease (N=47)	-0.0622174	0.140466	0.843419
PWY-7400: L-arginine biosynthesis IV (archaebacteria)	Heart disease (N=47)	-0.0589419	0.153941	0.864761
PWY-2942: L-lysine biosynthesis III	Heart disease (N=47)	0.0557488	0.141762	0.843419
COA-PWY-1: superpathway of coenzyme A biosynthesis III (mammals)	Heart disease (N=47)	0.0424659	0.157069	0.864761
PWY-7229: superpathway of adenosine nucleotides de novo biosynthesis I	Heart disease (N=47)	-0.0170836	0.662508	0.924869
CALVIN-PWY: Calvin-Benson-Bassham cycle	Heart disease (N=47)	-0.00505172	0.855541	0.982249
PWY-7199: pyrimidine deoxyribonucleosides salvage	Heart disease (N=47)	0.0549163	0.0364893	0.749979
RIBOSYN2-PWY: flavin biosynthesis I (bacteria and plants)	Heart disease (N=47)	0.0818469	0.08102	0.793996
PWY-4242	Heart disease (N=47)	0.021533	0.483308	0.923675
COA-PWY: coenzyme A biosynthesis I (prokaryotic)	Heart disease (N=47)	0.0540962	0.136012	0.843419
PWY-724: superpathway of L-lysine, L-threonine and L-methionine biosynthesis II	Heart disease (N=47)	-0.0541893	0.149784	0.853422
PWY66-409: superpathway of purine nucleotide salvage	Heart disease (N=47)	-0.119954	0.291764	0.923675
PWY-6936: seleno-amino acid biosynthesis (plants)	Heart disease (N=47)	-0.0676701	0.274998	0.923675
PWY-6126: superpathway of adenosine nucleotides de novo biosynthesis II	Heart disease (N=47)	-0.0230829	0.615284	0.924841
PWY-3001: superpathway of L-isoleucine biosynthesis I	Heart disease (N=47)	-0.0344946	0.291971	0.923675
HSERMETANA-PWY: L-methionine biosynthesis III	Heart disease (N=47)	-0.0300011	0.490266	0.923675
PWY-6527: stachyose degradation	Heart disease (N=47)	-0.0921487	0.0544515	0.749979
PWY-6168: flavin biosynthesis III (fungi)	Heart disease (N=47)	-0.0116452	0.796189	0.982249
PWY-7357: thiamine phosphate formation from pyrithiamine and oxythiamine (yeast)	Heart disease (N=47)	0.115826	0.0210953	0.749979
PWY-6317: D-galactose degradation I (Leloir pathway)	Heart disease (N=47)	-0.048146	0.274933	0.923675
PWY66-422	Heart disease (N=47)	-0.0469086	0.29143	0.923675
PWY0-1296: purine ribonucleosides degradation	Heart disease (N=47)	-0.0828602	0.059459	0.749979
PWY-7228: superpathway of guanosine nucleotides de novo biosynthesis I	Heart disease (N=47)	-0.0347096	0.470156	0.923675
PANTOSYN-PWY: superpathway of coenzyme A biosynthesis I (bacteria)	Heart disease (N=47)	0.0414266	0.199494	0.923675
PANTO-PWY: phosphopantothenate biosynthesis I	Heart disease (N=47)	0.0300026	0.35884	0.923675
PWY-7208: superpathway of pyrimidine nucleobases salvage	Heart disease (N=47)	-0.0406186	0.436133	0.923675
NONOXIPENT-PWY: pentose phosphate pathway (non-oxidative branch) I	Heart disease (N=47)	-0.0717497	0.211193	0.923675
PWY-841: superpathway of purine nucleotides de novo biosynthesis I	Heart disease (N=47)	0.00441023	0.904194	0.982249
PWY-6125: superpathway of guanosine nucleotides de novo biosynthesis II	Heart disease (N=47)	-0.0303354	0.549726	0.923675
THRESYN-PWY: superpathway of L-threonine biosynthesis	Heart disease (N=47)	-0.0580263	0.166535	0.896724
SER-GLYSYN-PWY: superpathway of L-serine and glycine biosynthesis I	Heart disease (N=47)	-0.0347799	0.591264	0.923675
PWY-5100: pyruvate fermentation to acetate and lactate II	Heart disease (N=47)	-0.0759382	0.202757	0.923675
PWY0-1297: superpathway of purine deoxyribonucleosides degradation	Heart disease (N=47)	-0.156579	0.254693	0.923675
PWY-6703: preQ0 biosynthesis	Heart disease (N=47)	0.0493933	0.261157	0.923675
PWY-5973: cis-vaccenate biosynthesis	Heart disease (N=47)	0.0197327	0.613286	0.924841
PWY-7663: gondoate biosynthesis (anaerobic)	Heart disease (N=47)	0.0246209	0.562165	0.923675
OANTIGEN-PWY: O-antigen building blocks biosynthesis (E. coli)	Heart disease (N=47)	0.00990329	0.788885	0.981101
PWY-6897: thiamine diphosphate salvage II	Heart disease (N=47)	0.129711	0.0136387	0.749979
PWY-5154: L-arginine biosynthesis III (via N-acetyl-L-citrulline)	Heart disease (N=47)	-0.0274939	0.549057	0.923675
ASPASN-PWY: superpathway of L-aspartate and L-asparagine biosynthesis	Heart disease (N=47)	0.111389	0.0685039	0.749979
PWY-7220: adenosine deoxyribonucleotides de novo biosynthesis II	Heart disease (N=47)	-0.0385475	0.506414	0.923675
PWY-7222: guanosine deoxyribonucleotides de novo biosynthesis II	Heart disease (N=47)	-0.0385475	0.506414	0.923675
PWY-7197: pyrimidine deoxyribonucleotide phosphorylation	Heart disease (N=47)	-0.0989122	0.0929204	0.809293
PWY-5101: L-isoleucine biosynthesis II	Heart disease (N=47)	-0.250774	0.644817	0.924841
ANAGLYCOLYSIS-PWY: glycolysis III (from glucose)	Heart disease (N=47)	0.0269369	0.578789	0.923675
PYRIDNUCSYN-PWY: NAD de novo biosynthesis I (from aspartate)	Heart disease (N=47)	0.072217	0.0640469	0.749979
TRPSYN-PWY: L-tryptophan biosynthesis	Heart disease (N=47)	0.0295098	0.459048	0.923675
PWY-6123: inosine-5'-phosphate biosynthesis I	Heart disease (N=47)	0.0890316	0.0916336	0.809293
PWY-7237: myo-, chiro- and scyllo-inositol degradation	Heart disease (N=47)	0.287843	0.365944	0.923675
PWY0-162: superpathway of pyrimidine ribonucleotides de novo biosynthesis	Heart disease (N=47)	-0.0111079	0.896812	0.982249
UDPNAGSYN-PWY: UDP-N-acetyl-D-glucosamine biosynthesis I	Heart disease (N=47)	-0.0103375	0.841559	0.982249
PWY-6270: isoprene biosynthesis I	Heart disease (N=47)	0.086176	0.209389	0.923675
PHOSLIPSYN-PWY: superpathway of phospholipid biosynthesis I (bacteria)	Heart disease (N=47)	0.127144	0.0125026	0.749979
PWY-6124: inosine-5'-phosphate biosynthesis II	Heart disease (N=47)	0.0885222	0.118555	0.843419
FASYN-INITIAL-PWY: superpathway of fatty acid biosynthesis initiation (E. coli)	Heart disease (N=47)	-0.0302633	0.590001	0.923675
PWY-7560: methylerythritol phosphate pathway II	Heart disease (N=47)	0.107466	0.0900674	0.809293
ANAEROFRUCAT-PWY: homolactic fermentation	Heart disease (N=47)	0.0453685	0.306563	0.923675
GLYCOGENSYNTH-PWY: glycogen biosynthesis I (from ADP-D-Glucose)	Heart disease (N=47)	0.00743042	0.88714	0.982249
PWY-5659: GDP-mannose biosynthesis	Heart disease (N=47)	-0.0373406	0.644753	0.924841
PWY-1269: CMP-3-deoxy-D-manno-octulosonate biosynthesis	Heart disease (N=47)	0.151348	0.0456215	0.749979
GLUCONEO-PWY: gluconeogenesis I	Heart disease (N=47)	0.0292204	0.666107	0.927251
ARG+POLYAMINE-SYN: superpathway of arginine and polyamine biosynthesis	Heart disease (N=47)	0.0401772	0.647874	0.924841
GLYCOLYSIS: glycolysis I (from glucose 6-phosphate)	Heart disease (N=47)	0.0592484	0.336666	0.923675
PWY0-1298: superpathway of pyrimidine deoxyribonucleosides degradation	Heart disease (N=47)	-0.0468027	0.74913	0.968533
THISYN-PWY: superpathway of thiamine diphosphate biosynthesis I	Heart disease (N=47)	0.0828987	0.468287	0.923675
PWY-6305: superpathway of putrescine biosynthesis	Heart disease (N=47)	0.0451905	0.531965	0.923675
PWY-6147: 6-hydroxymethyl-dihydropterin diphosphate biosynthesis I	Heart disease (N=47)	0.190055	0.0177573	0.749979
PWY-7539: 6-hydroxymethyl-dihydropterin diphosphate biosynthesis III (Chlamydia)	Heart disease (N=47)	0.191023	0.0167799	0.749979
PWY4FS-7: phosphatidylglycerol biosynthesis I (plastidic)	Heart disease (N=47)	0.134273	0.0184749	0.749979
PWY4FS-8: phosphatidylglycerol biosynthesis II (non-plastidic)	Heart disease (N=47)	0.134238	0.0185045	0.749979
PWY-5484: glycolysis II (from fructose 6-phosphate)	Heart disease (N=47)	0.0449212	0.490373	0.923675
PWY-5345: superpathway of L-methionine biosynthesis (by sulfhydrylation)	Heart disease (N=47)	0.0721398	0.4719	0.923675
PWY0-1261: anhydromuropeptides recycling I	Heart disease (N=47)	0.0752526	0.256276	0.923675
THISYNARA-PWY: superpathway of thiamine diphosphate biosynthesis III (eukaryotes)	Heart disease (N=47)	0.0711837	0.380966	0.923675
PWY-7328: superpathway of UDP-glucose-derived O-antigen building blocks biosynthesis	Heart disease (N=47)	-0.262929	0.239367	0.923675
FASYN-ELONG-PWY: fatty acid elongation -- saturated	Heart disease (N=47)	0.166953	0.464381	0.923675
PWY-5971: palmitate biosynthesis (type II fatty acid synthase)	Heart disease (N=47)	0.222353	0.538205	0.923675
POLYAMSYN-PWY: superpathway of polyamine biosynthesis I	Heart disease (N=47)	0.0171581	0.813945	0.982249
PWY-7282: 4-amino-2-methyl-5-diphosphomethylpyrimidine biosynthesis II	Heart disease (N=47)	0.185929	0.195534	0.923675
PWY66-399: gluconeogenesis III	Heart disease (N=47)	0.000797791	0.99505	0.998255
SULFATE-CYS-PWY: superpathway of sulfate assimilation and cysteine biosynthesis	Heart disease (N=47)	0.0592464	0.567887	0.923675
PWY-7664: oleate biosynthesis IV (anaerobic)	Heart disease (N=47)	0.166291	0.467272	0.923675
PWY-4981: L-proline biosynthesis II (from arginine)	Heart disease (N=47)	-0.0516112	0.699446	0.945485
RHAMCAT-PWY: L-rhamnose degradation I	Heart disease (N=47)	0.0661145	0.380652	0.923675
PWY-7388: octanoyl-[acyl-carrier protein] biosynthesis (mitochondria, yeast)	Heart disease (N=47)	0.166975	0.407762	0.923675
MET-SAM-PWY: superpathway of S-adenosyl-L-methionine biosynthesis	Heart disease (N=47)	-0.0143912	0.890213	0.982249
PWY0-1061: superpathway of L-alanine biosynthesis	Heart disease (N=47)	-0.448242	0.312531	0.923675
PWY-5188: tetrapyrrole biosynthesis I (from glutamate)	Heart disease (N=47)	-0.0371848	0.54529	0.923675
PWY-5347: superpathway of L-methionine biosynthesis (transsulfuration)	Heart disease (N=47)	-0.00250191	0.980973	0.99528
PWY-7383: anaerobic energy metabolism (invertebrates, cytosol)	Heart disease (N=47)	0.0171674	0.904491	0.982249
PWY-5989: stearate biosynthesis II (bacteria and plants)	Heart disease (N=47)	0.0631027	0.71626	0.953715
PWY-6282: palmitoleate biosynthesis I (from (5Z)-dodec-5-enoate)	Heart disease (N=47)	0.140431	0.545791	0.923675
PWY0-862: (5Z)-dodecenoate biosynthesis I	Heart disease (N=47)	0.12958	0.458742	0.923675
HISDEG-PWY: L-histidine degradation I	Heart disease (N=47)	-0.0635499	0.499983	0.923675
PWY-6590: superpathway of Clostridium acetobutylicum acidogenic fermentation	Heart disease (N=47)	0.275954	0.123702	0.843419
HEXITOLDEGSUPER-PWY: superpathway of hexitol degradation (bacteria)	Heart disease (N=47)	-0.110263	0.443353	0.923675
METSYN-PWY: superpathway of L-homoserine and L-methionine biosynthesis	Heart disease (N=47)	-0.00784508	0.942139	0.982249
PWY-7234: inosine-5'-phosphate biosynthesis III	Heart disease (N=47)	-0.0303096	0.80072	0.982249
PWY-6901: superpathway of glucose and xylose degradation	Heart disease (N=47)	0.0839232	0.565601	0.923675
P441-PWY: superpathway of N-acetylneuraminate degradation	Heart disease (N=47)	0.0660129	0.620295	0.924841
PWY0-1479: tRNA processing	Heart disease (N=47)	0.0499903	0.619073	0.924841
PWY-7198: pyrimidine deoxyribonucleotides de novo biosynthesis IV	Heart disease (N=47)	0.128073	0.213134	0.923675
COLANSYN-PWY: colanic acid building blocks biosynthesis	Heart disease (N=47)	-0.0764446	0.386107	0.923675
PWY0-166: superpathway of pyrimidine deoxyribonucleotides de novo biosynthesis (E. coli)	Heart disease (N=47)	0.50851	0.188916	0.923675
GLYCOLYSIS-E-D: superpathway of glycolysis and the Entner-Doudoroff pathway	Heart disease (N=47)	0.112258	0.41763	0.923675
PWY-6549: L-glutamine biosynthesis III	Heart disease (N=47)	0.0616336	0.53612	0.923675
TCA: TCA cycle I (prokaryotic)	Heart disease (N=47)	0.0741899	0.411094	0.923675
COBALSYN-PWY: superpathway of adenosylcobalamin salvage from cobinamide I	Heart disease (N=47)	0.0310617	0.649396	0.924841
GLYCOLYSIS-TCA-GLYOX-BYPASS: superpathway of glycolysis, pyruvate dehydrogenase, TCA, and glyoxylate bypass	Heart disease (N=47)	0.586204	0.1815	0.923675
CENTFERM-PWY: pyruvate fermentation to butanoate	Heart disease (N=47)	0.275243	0.122179	0.843419
PWY-7013: (S)-propane-1,2-diol degradation	Heart disease (N=47)	-0.0690982	0.869102	0.982249
PWY-7184: pyrimidine deoxyribonucleotides de novo biosynthesis I	Heart disease (N=47)	0.522868	0.141334	0.843419
FERMENTATION-PWY: mixed acid fermentation	Heart disease (N=47)	0.132086	0.339219	0.923675
PWY-6545: pyrimidine deoxyribonucleotides de novo biosynthesis III	Heart disease (N=47)	0.520169	0.142865	0.843419
PWY0-781: aspartate superpathway	Heart disease (N=47)	0.300127	0.239636	0.923675
PWY-6863: pyruvate fermentation to hexanol (engineered)	Heart disease (N=47)	-0.29333	0.144735	0.844287
DAPLYSINESYN-PWY: L-lysine biosynthesis I	Heart disease (N=47)	0.0755972	0.63117	0.924841
BIOTIN-BIOSYNTHESIS-PWY: biotin biosynthesis I	Heart disease (N=47)	0.0579357	0.788077	0.981101
NAGLIPASYN-PWY: lipid IVA biosynthesis (E. coli)	Heart disease (N=47)	0.108034	0.602005	0.923675
PWY-622: starch biosynthesis	Heart disease (N=47)	-0.243579	0.672524	0.927892
PWY-6519: 8-amino-7-oxononanoate biosynthesis I	Heart disease (N=47)	0.0607834	0.784027	0.981101
P4-PWY: superpathway of L-lysine, L-threonine and L-methionine biosynthesis I	Heart disease (N=47)	0.297847	0.24259	0.923675
PWY-7323: superpathway of GDP-mannose-derived O-antigen building blocks biosynthesis	Heart disease (N=47)	-0.0960688	0.402447	0.923675
PWY-6507: 4-deoxy-L-threo-hex-4-enopyranuronate degradation	Heart disease (N=47)	0.0540009	0.542506	0.923675
PWY-6969: TCA cycle V (2-oxoglutarate synthase)	Heart disease (N=47)	0.186714	0.138035	0.843419
SO4ASSIM-PWY: assimilatory sulfate reduction I	Heart disease (N=47)	0.0811995	0.515802	0.923675
P461-PWY: hexitol fermentation to lactate, formate, ethanol and acetate	Heart disease (N=47)	-0.244701	0.346646	0.923675
PWY-5897: superpathway of menaquinol-11 biosynthesis	Heart disease (N=47)	0.0515884	0.870561	0.982249
PWY-5898: superpathway of menaquinol-12 biosynthesis	Heart disease (N=47)	0.0515884	0.870561	0.982249
PWY-5899: superpathway of menaquinol-13 biosynthesis	Heart disease (N=47)	0.0515884	0.870561	0.982249
PWY-6892: thiazole component of thiamine diphosphate biosynthesis I	Heart disease (N=47)	0.0588342	0.655342	0.924841
PWY-6353: purine nucleotides degradation II (aerobic)	Heart disease (N=47)	0.0250123	0.831552	0.982249
PWY4LZ-257: superpathway of fermentation (Chlamydomonas reinhardtii)	Heart disease (N=47)	-0.15507	0.603216	0.923675
PWY-5838: superpathway of menaquinol-8 biosynthesis I	Heart disease (N=47)	0.155813	0.705084	0.945485
PWY-5723: Rubisco shunt	Heart disease (N=47)	0.222858	0.56853	0.923675
PWY-7117: C4 photosynthetic carbon assimilation cycle, PEPCK type	Heart disease (N=47)	0.0932326	0.550308	0.923675
PWY-5690: TCA cycle II (plants and fungi)	Heart disease (N=47)	0.0759888	0.380201	0.923675
PWY-241: C4 photosynthetic carbon assimilation cycle, NADP-ME type	Heart disease (N=47)	0.102485	0.523703	0.923675
PWY-5505: L-glutamate and L-glutamine biosynthesis	Heart disease (N=47)	0.0456495	0.682778	0.935267
PWY66-389: phytol degradation	Heart disease (N=47)	0.329352	0.156747	0.864761
PWY-7456: &beta;-(1,4)-mannan degradation	Heart disease (N=47)	0.0330522	0.622946	0.924841
P105-PWY: TCA cycle IV (2-oxoglutarate decarboxylase)	Heart disease (N=47)	0.286115	0.550105	0.923675
PWY-6608: guanosine nucleotides degradation III	Heart disease (N=47)	-0.00137239	0.991997	0.998108
PENTOSE-P-PWY: pentose phosphate pathway	Heart disease (N=47)	0.127789	0.441732	0.923675
PWY-5913: partial TCA cycle (obligate autotrophs)	Heart disease (N=47)	0.0587847	0.708149	0.945485
PWY-6471: peptidoglycan biosynthesis IV (Enterococcus faecium)	Heart disease (N=47)	0.105874	0.683317	0.935267
PWY0-845: superpathway of pyridoxal 5'-phosphate biosynthesis and salvage	Heart disease (N=47)	0.175584	0.270179	0.923675
PWY-7254: TCA cycle VII (acetate-producers)	Heart disease (N=47)	0.448287	0.249981	0.923675
TCA-GLYOX-BYPASS: superpathway of glyoxylate bypass and TCA	Heart disease (N=47)	0.514971	0.218725	0.923675
P161-PWY: acetylene degradation (anaerobic)	Heart disease (N=47)	-0.0695686	0.831583	0.982249
HOMOSER-METSYN-PWY: L-methionine biosynthesis I	Heart disease (N=47)	-0.00509349	0.966068	0.989719
GLYCOCAT-PWY: glycogen degradation I	Heart disease (N=47)	0.160467	0.562439	0.923675
PWY-5840: superpathway of menaquinol-7 biosynthesis	Heart disease (N=47)	-0.195447	0.575601	0.923675
PWY-5845: superpathway of menaquinol-9 biosynthesis	Heart disease (N=47)	0.299097	0.566693	0.923675
PWY-5850: superpathway of menaquinol-6 biosynthesis	Heart disease (N=47)	0.385321	0.485442	0.923675
PWY-5896: superpathway of menaquinol-10 biosynthesis	Heart disease (N=47)	0.380007	0.491146	0.923675
PWY-6285: superpathway of fatty acids biosynthesis (E. coli)	Heart disease (N=47)	0.226101	0.540676	0.923675
PWY-7115: C4 photosynthetic carbon assimilation cycle, NAD-ME type	Heart disease (N=47)	0.10077	0.391939	0.923675
GLCMANNANAUT-PWY: superpathway of N-acetylglucosamine, N-acetylmannosamine and N-acetylneuraminate degradation	Heart disease (N=47)	0.0761187	0.327801	0.923675
DENOVOPURINE2-PWY: superpathway of purine nucleotides de novo biosynthesis II	Heart disease (N=47)	0.246699	0.60172	0.923675
PWY-5464: superpathway of cytosolic glycolysis (plants), pyruvate dehydrogenase and TCA cycle	Heart disease (N=47)	0.21185	0.302788	0.923675
ORNDEG-PWY: superpathway of ornithine degradation	Heart disease (N=47)	0.411494	0.389368	0.923675
PWY-5083: NAD(P)/NADPH interconversion	Heart disease (N=47)	-0.070608	0.816441	0.982249
FUC-RHAMCAT-PWY: superpathway of fucose and rhamnose degradation	Heart disease (N=47)	0.391986	0.279764	0.923675
GALACTUROCAT-PWY: D-galacturonate degradation I	Heart disease (N=47)	0.014187	0.858425	0.982249
PYRIDOXSYN-PWY: pyridoxal 5'-phosphate biosynthesis I	Heart disease (N=47)	0.157937	0.319625	0.923675
PWY-5861: superpathway of demethylmenaquinol-8 biosynthesis I	Heart disease (N=47)	0.148688	0.708073	0.945485
P42-PWY: incomplete reductive TCA cycle	Heart disease (N=47)	0.123652	0.264469	0.923675
PRPP-PWY: superpathway of histidine, purine, and pyrimidine biosynthesis	Heart disease (N=47)	0.320452	0.496995	0.923675
PWY-6803: phosphatidylcholine acyl editing	Heart disease (N=47)	0.0368175	0.920006	0.982249
GOLPDLCAT-PWY: superpathway of glycerol degradation to 1,3-propanediol	Heart disease (N=47)	-0.0455056	0.817724	0.982249
PWY-4041: &gamma;-glutamyl cycle	Heart disease (N=47)	0.0244266	0.818603	0.982249
PWY-5675: nitrate reduction V (assimilatory)	Heart disease (N=47)	0.392095	0.302157	0.923675
PWY-821: superpathway of sulfur amino acid biosynthesis (Saccharomyces cerevisiae)	Heart disease (N=47)	0.121147	0.786363	0.981101
SALVADEHYPOX-PWY: adenosine nucleotides degradation II	Heart disease (N=47)	0.0523153	0.704217	0.945485
PWY-7242: D-fructuronate degradation	Heart disease (N=47)	0.12378	0.108982	0.840408
GALACT-GLUCUROCAT-PWY: superpathway of hexuronide and hexuronate degradation	Heart disease (N=47)	0.0416852	0.585481	0.923675
P164-PWY: purine nucleobases degradation I (anaerobic)	Heart disease (N=47)	0.0858393	0.485384	0.923675
GLUCOSE1PMETAB-PWY: glucose and glucose-1-phosphate degradation	Heart disease (N=47)	0.0642493	0.767472	0.974252
PPGPPMET-PWY: ppGpp metabolism	Heart disease (N=47)	0.0134201	0.91892	0.982249
PWY-5860: superpathway of demethylmenaquinol-6 biosynthesis I	Heart disease (N=47)	0.358782	0.497957	0.923675
PWY-5862: superpathway of demethylmenaquinol-9 biosynthesis	Heart disease (N=47)	0.284254	0.570094	0.923675
PWY-7211: superpathway of pyrimidine deoxyribonucleotides de novo biosynthesis	Heart disease (N=47)	0.408665	0.253102	0.923675
PWY0-1241: ADP-L-glycero-&beta;-D-manno-heptose biosynthesis	Heart disease (N=47)	0.0286149	0.806118	0.982249
GLYOXYLATE-BYPASS: glyoxylate cycle	Heart disease (N=47)	0.275336	0.441803	0.923675
GLUCUROCAT-PWY: superpathway of &beta;-D-glucuronosides degradation	Heart disease (N=47)	0.120504	0.0878322	0.809293
PWY-1861: formaldehyde assimilation II (assimilatory RuMP Cycle)	Heart disease (N=47)	0.176529	0.487796	0.923675
PWY-5173	Heart disease (N=47)	0.142426	0.56472	0.923675
PWY-6470: peptidoglycan biosynthesis V (&beta;-lactam resistance)	Heart disease (N=47)	0.0481376	0.837089	0.982249
POLYAMINSYN3-PWY: superpathway of polyamine biosynthesis II	Heart disease (N=47)	0.143275	0.272628	0.923675
P185-PWY: formaldehyde assimilation III (dihydroxyacetone cycle)	Heart disease (N=47)	-0.347086	0.414939	0.923675
PWY-5121: superpathway of geranylgeranyl diphosphate biosynthesis II (via MEP)	Heart disease (N=47)	0.154021	0.387914	0.923675
PWY3DJ-35471: L-ascorbate biosynthesis IV (animals, D-glucuronate pathway)	Heart disease (N=47)	0.153899	0.739616	0.961437
ARGDEG-PWY: superpathway of L-arginine, putrescine, and 4-aminobutanoate degradation	Heart disease (N=47)	0.301399	0.516404	0.923675
ORNARGDEG-PWY: superpathway of L-arginine and L-ornithine degradation	Heart disease (N=47)	0.301399	0.516404	0.923675
PWY-6284: superpathway of unsaturated fatty acids biosynthesis (E. coli)	Heart disease (N=47)	0.105843	0.744173	0.964668
REDCITCYC: TCA cycle VI (Helicobacter)	Heart disease (N=47)	0.321888	0.291341	0.923675
PWY-5005: biotin biosynthesis II	Heart disease (N=47)	0.00467683	0.983108	0.99528
FUCCAT-PWY: fucose degradation	Heart disease (N=47)	0.153029	0.548148	0.923675
PWY-6562: norspermidine biosynthesis	Heart disease (N=47)	-0.249605	0.597407	0.923675
FAO-PWY: fatty acid &beta;-oxidation I (generic)	Heart disease (N=47)	0.29537	0.533068	0.923675
PWY-5384: sucrose degradation IV (sucrose phosphorylase)	Heart disease (N=47)	0.0572704	0.660175	0.924841
PWY-7315: dTDP-N-acetylthomosamine biosynthesis	Heart disease (N=47)	0.0595081	0.851099	0.982249
PWY-2723: trehalose degradation V	Heart disease (N=47)	0.144532	0.587551	0.923675
POLYISOPRENSYN-PWY: polyisoprenoid biosynthesis (E. coli)	Heart disease (N=47)	0.132495	0.642735	0.924841
PWY-7187: pyrimidine deoxyribonucleotides de novo biosynthesis II	Heart disease (N=47)	0.260916	0.545306	0.923675
PWY-5918: superpathway of heme b biosynthesis from glutamate	Heart disease (N=47)	0.362217	0.287488	0.923675
P23-PWY: reductive TCA cycle I	Heart disease (N=47)	0.475416	0.0880813	0.809293
PWY-5837: 2-carboxy-1,4-naphthoquinol biosynthesis	Heart disease (N=47)	0.0484004	0.870584	0.982249
GALACTARDEG-PWY: D-galactarate degradation I	Heart disease (N=47)	0.0206123	0.95218	0.982249
GLUCARGALACTSUPER-PWY: superpathway of D-glucarate and D-galactarate degradation	Heart disease (N=47)	0.0206123	0.95218	0.982249
THREOCAT-PWY: superpathway of L-threonine metabolism	Heart disease (N=47)	0.0555288	0.910482	0.982249
PWY-6531: mannitol cycle	Heart disease (N=47)	-0.108557	0.766857	0.974252
PYRIDNUCSAL-PWY: NAD salvage pathway I (PNC VI cycle)	Heart disease (N=47)	0.136276	0.655035	0.924841
METH-ACETATE-PWY: methanogenesis from acetate	Heart disease (N=47)	0.105418	0.672158	0.927892
P108-PWY: pyruvate fermentation to propanoate I	Heart disease (N=47)	-0.0158968	0.883977	0.982249
HEMESYN2-PWY: heme b biosynthesis II (oxygen-independent)	Heart disease (N=47)	0.10975	0.50979	0.923675
PWY-6606: guanosine nucleotides degradation II	Heart disease (N=47)	0.116394	0.424535	0.923675
AST-PWY: L-arginine degradation II (AST pathway)	Heart disease (N=47)	0.250737	0.575573	0.923675
PWY-5676: acetyl-CoA fermentation to butanoate II	Heart disease (N=47)	0.298955	0.0671599	0.749979
PWY-5994: palmitate biosynthesis (type I fatty acid synthase)	Heart disease (N=47)	-0.00594423	0.990982	0.998108
PWY-5189: tetrapyrrole biosynthesis II (from glycine)	Heart disease (N=47)	0.0636927	0.7995	0.982249
PWY-7269: mitochondrial NADPH production (yeast)	Heart disease (N=47)	0.346069	0.456855	0.923675
GLUCARDEG-PWY: D-glucarate degradation I	Heart disease (N=47)	0.0200545	0.951262	0.982249
PWY-6731: starch degradation III	Heart disease (N=47)	0.20133	0.436333	0.923675
PWY-6185: 4-methylcatechol degradation (ortho cleavage)	Heart disease (N=47)	-0.418732	0.324842	0.923675
TEICHOICACID-PWY: poly(glycerol phosphate) wall teichoic acid biosynthesis	Heart disease (N=47)	0.191772	0.0954372	0.809293
PWY-5417: catechol degradation III (ortho-cleavage pathway)	Heart disease (N=47)	-0.211276	0.628901	0.924841
PWY-5431: aromatic compounds degradation via &beta;-ketoadipate	Heart disease (N=47)	-0.211276	0.628901	0.924841
PROTOCATECHUATE-ORTHO-CLEAVAGE-PWY: protocatechuate degradation II (ortho-cleavage pathway)	Heart disease (N=47)	0.0149112	0.97327	0.991481
FOLSYN-PWY: superpathway of tetrahydrofolate biosynthesis and salvage	Heart disease (N=47)	0.191911	0.373387	0.923675
PWY-7389: superpathway of anaerobic energy metabolism (invertebrates)	Heart disease (N=47)	0.126874	0.660601	0.924841
PWY0-1277: 3-phenylpropanoate and 3-(3-hydroxyphenyl)propanoate degradation	Heart disease (N=47)	0.380349	0.409163	0.923675
PWY-6263: superpathway of menaquinol-8 biosynthesis II	Heart disease (N=47)	0.0996679	0.832588	0.982249
CITRULBIO-PWY: L-citrulline biosynthesis	Heart disease (N=47)	0.326249	0.294723	0.923675
PWY-2941: L-lysine biosynthesis II	Heart disease (N=47)	0.141494	0.240472	0.923675
PWY-5181: toluene degradation III (aerobic) (via p-cresol)	Heart disease (N=47)	-0.275566	0.514021	0.923675
PWY-6167: flavin biosynthesis II (archaea)	Heart disease (N=47)	0.0892166	0.873704	0.982249
PWY0-1415: superpathway of heme b biosynthesis from uroporphyrinogen-III	Heart disease (N=47)	0.534078	0.109768	0.840408
NAD-BIOSYNTHESIS-II: NAD salvage pathway III (to nicotinamide riboside)	Heart disease (N=47)	-0.0301832	0.86892	0.982249
P221-PWY: octane oxidation	Heart disease (N=47)	0.439949	0.314033	0.923675
CATECHOL-ORTHO-CLEAVAGE-PWY: catechol degradation to &beta;-ketoadipate	Heart disease (N=47)	-0.286572	0.504295	0.923675
PWY-5791	Heart disease (N=47)	0.311884	0.525277	0.923675
ECASYN-PWY: enterobacterial common antigen biosynthesis	Heart disease (N=47)	0.332564	0.460586	0.923675
PWY-4984: urea cycle	Heart disease (N=47)	0.317733	0.301216	0.923675
PWY-5497: purine nucleobases degradation II (anaerobic)	Heart disease (N=47)	0.453122	0.176085	0.923675
HEME-BIOSYNTHESIS-II: heme b biosynthesis I (aerobic)	Heart disease (N=47)	0.31965	0.295473	0.923675
PWY-7392: taxadiene biosynthesis (engineered)	Heart disease (N=47)	0.319762	0.426965	0.923675
PWY-6182: superpathway of salicylate degradation	Heart disease (N=47)	-0.265787	0.518768	0.923675
PWY-7385: 1,3-propanediol biosynthesis (engineered)	Heart disease (N=47)	0.142204	0.738335	0.961437
PWY0-1338: polymyxin resistance	Heart disease (N=47)	0.140799	0.758541	0.970474
PWY66-398: TCA cycle III (animals)	Heart disease (N=47)	0.444182	0.101831	0.817984
PWY-6612: superpathway of tetrahydrofolate biosynthesis	Heart disease (N=47)	0.18323	0.390142	0.923675
HCAMHPDEG-PWY: 3-phenylpropanoate and 3-(3-hydroxyphenyl)propanoate degradation to 2-hydroxypentadienoate	Heart disease (N=47)	0.233351	0.588402	0.923675
PWY-6690: cinnamate and 3-hydroxycinnamate degradation to 2-hydroxypentadienoate	Heart disease (N=47)	0.233351	0.588402	0.923675
PWY-7384: anaerobic energy metabolism (invertebrates, mitochondrial)	Heart disease (N=47)	0.1345	0.629343	0.924841
PWY-5863: superpathway of phylloquinol biosynthesis	Heart disease (N=47)	0.33189	0.476686	0.923675
PWY-5920: superpathway of heme b biosynthesis from glycine	Heart disease (N=47)	0.345705	0.446408	0.923675
PWY-7371: 1,4-dihydroxy-6-naphthoate biosynthesis II	Heart disease (N=47)	0.272899	0.54846	0.923675
LACTOSECAT-PWY: lactose and galactose degradation I	Heart disease (N=47)	0.072808	0.553412	0.923675
P122-PWY: heterolactic fermentation	Heart disease (N=47)	0.367733	0.344911	0.923675
PWY-7210: pyrimidine deoxyribonucleotides biosynthesis from CTP	Heart disease (N=47)	0.334949	0.474713	0.923675
PWY-5304: superpathway of sulfur oxidation (Acidianus ambivalens)	Heart disease (N=47)	0.166674	0.305693	0.923675
PWY-5392: reductive TCA cycle II	Heart disease (N=47)	0.0557068	0.901853	0.982249
PWY-7165: L-ascorbate biosynthesis VIII (engineered pathway)	Heart disease (N=47)	0.302443	0.495398	0.923675
PWY-7003: glycerol degradation to butanol	Heart disease (N=47)	-0.183695	0.701764	0.945485
PWY-5367: petroselinate biosynthesis	Heart disease (N=47)	-0.0281631	0.917948	0.982249
UBISYN-PWY: superpathway of ubiquinol-8 biosynthesis (early decarboxylation)	Heart disease (N=47)	0.284182	0.507062	0.923675
PWY-5104: L-isoleucine biosynthesis IV	Heart disease (N=47)	0.0512017	0.736341	0.961437
PWY-5022: 4-aminobutanoate degradation V	Heart disease (N=47)	0.544551	0.0721978	0.749979
ARGININE-SYN4-PWY: L-ornithine biosynthesis II	Heart disease (N=47)	0.455675	0.132509	0.843419
PWY-5855: ubiquinol-7 biosynthesis (early decarboxylation)	Heart disease (N=47)	0.295723	0.477835	0.923675
PWY-5856: ubiquinol-9 biosynthesis (early decarboxylation)	Heart disease (N=47)	0.295723	0.477835	0.923675
PWY-5857: ubiquinol-10 biosynthesis (early decarboxylation)	Heart disease (N=47)	0.295723	0.477835	0.923675
PWY-6708: ubiquinol-8 biosynthesis (early decarboxylation)	Heart disease (N=47)	0.295751	0.477709	0.923675
PWY-5088: L-glutamate degradation VIII (to propanoate)	Heart disease (N=47)	0.677559	0.131886	0.843419
PWY-7204: pyridoxal 5'-phosphate salvage II (plants)	Heart disease (N=47)	0.366889	0.433201	0.923675
PWY-6859: all-trans-farnesol biosynthesis	Heart disease (N=47)	0.257372	0.489025	0.923675
METHGLYUT-PWY: superpathway of methylglyoxal degradation	Heart disease (N=47)	0.288499	0.473229	0.923675
PWY-7286: 7-(3-amino-3-carboxypropyl)-wyosine biosynthesis	Heart disease (N=47)	0.319472	0.507125	0.923675
PWY-4321: L-glutamate degradation IV	Heart disease (N=47)	0.0220994	0.961409	0.98761
GLUDEG-I-PWY: GABA shunt	Heart disease (N=47)	0.32935	0.256883	0.923675
METHANOGENESIS-PWY: methanogenesis from H2 and CO2	Heart disease (N=47)	0.326864	0.489276	0.923675
PWY-7118: chitin deacetylation	Heart disease (N=47)	0.376756	0.359931	0.923675
ARGORNPROST-PWY	Heart disease (N=47)	0.0468725	0.888313	0.982249
PWY-5747: 2-methylcitrate cycle II	Heart disease (N=47)	0.493825	0.201126	0.923675
PWY-6349: CDP-archaeol biosynthesis	Heart disease (N=47)	0.396917	0.401226	0.923675
KETOGLUCONMET-PWY: ketogluconate metabolism	Heart disease (N=47)	0.378888	0.367161	0.923675
PWY-6350: archaetidylinositol biosynthesis	Heart disease (N=47)	0.428076	0.358226	0.923675
LPSSYN-PWY: superpathway of lipopolysaccharide biosynthesis	Heart disease (N=47)	0.241375	0.621195	0.924841
PWY-6823: molybdopterin biosynthesis	Heart disease (N=47)	0.631358	0.224345	0.923675
P124-PWY: Bifidobacterium shunt	Heart disease (N=47)	0.658045	0.0541512	0.749979
PWY0-42: 2-methylcitrate cycle I	Heart disease (N=47)	0.345497	0.408669	0.923675
PWY-7245: superpathway of NAD/NADP - NADH/NADPH interconversion (yeast)	Heart disease (N=47)	-0.169744	0.645018	0.924841
URSIN-PWY: ureide biosynthesis	Heart disease (N=47)	-0.404643	0.276199	0.923675
PWY-5514: UDP-N-acetyl-D-galactosamine biosynthesis II	Heart disease (N=47)	-0.141061	0.570391	0.923675
PWY-6588: pyruvate fermentation to acetone	Heart disease (N=47)	-0.128412	0.659436	0.924841
PWY-7268: cytosolic NADPH production (yeast)	Heart disease (N=47)	-0.163517	0.652355	0.924841
PWY-7094: fatty acid salvage	Heart disease (N=47)	0.0347736	0.940686	0.982249
PWY-1541: superpathway of taurine degradation	Heart disease (N=47)	-0.0126908	0.9675	0.989719
VALDEG-PWY: L-valine degradation I	Heart disease (N=47)	0.0668619	0.739718	0.961437
UDPNACETYLGALSYN-PWY: UDP-N-acetyl-D-glucosamine biosynthesis II	Heart disease (N=47)	-0.260833	0.359301	0.923675
PWY-5030: L-histidine degradation III	Heart disease (N=47)	0.971473	0.0115784	0.749979
PWY-6906: chitin derivatives degradation	Heart disease (N=47)	0.0258931	0.913163	0.982249
PWY-5265: peptidoglycan biosynthesis II (staphylococci)	Heart disease (N=47)	-0.140427	0.800092	0.982249
PWY-5910: superpathway of geranylgeranyldiphosphate biosynthesis I (via mevalonate)	Heart disease (N=47)	0.422546	0.3531	0.923675
P241-PWY: coenzyme B biosynthesis	Heart disease (N=47)	0.0213481	0.939359	0.982249
PWY-6595: superpathway of guanosine nucleotides degradation (plants)	Heart disease (N=47)	0.913077	0.0256624	0.749979
PWY-7409: phospholipid remodeling (phosphatidylethanolamine, yeast)	Heart disease (N=47)	0.461527	0.306898	0.923675
GLYCOL-GLYOXDEG-PWY: superpathway of glycol metabolism and degradation	Heart disease (N=47)	0.493176	0.229376	0.923675
PWY-922: mevalonate pathway I (eukaryotes and bacteria)	Heart disease (N=47)	0.238112	0.596845	0.923675
PWY-6281: L-selenocysteine biosynthesis II (archaea and eukaryotes)	Heart disease (N=47)	-0.0340891	0.897164	0.982249
PWY-2221: Entner-Doudoroff pathway III (semi-phosphorylative)	Heart disease (N=47)	0.182879	0.37978	0.923675
KDO-NAGLIPASYN-PWY: superpathway of (Kdo)2-lipid A biosynthesis	Heart disease (N=47)	0.340242	0.438279	0.923675
PWY-7616: methanol oxidation to carbon dioxide	Heart disease (N=47)	0.499999	0.208027	0.923675
PWY-7209: superpathway of pyrimidine ribonucleosides degradation	Heart disease (N=47)	0.782951	0.0555525	0.749979
ALLANTOINDEG-PWY: superpathway of allantoin degradation in yeast	Heart disease (N=47)	0.311808	0.447637	0.923675
PWY-4722: creatinine degradation II	Heart disease (N=47)	0.156933	0.353694	0.923675
PWY-5656: mannosylglycerate biosynthesis I	Heart disease (N=47)	0.336729	0.427204	0.923675
PWY-7446: sulfoquinovose degradation I	Heart disease (N=47)	0.391383	0.372606	0.923675
PWY0-1533: methylphosphonate degradation I	Heart disease (N=47)	0.00818923	0.984358	0.99528
PWY0-41: allantoin degradation IV (anaerobic)	Heart disease (N=47)	0.239787	0.582891	0.923675
RUMP-PWY: formaldehyde oxidation I	Heart disease (N=47)	0.177025	0.655571	0.924841
PWY-5705: allantoin degradation to glyoxylate III	Heart disease (N=47)	0.126968	0.760534	0.970474
PWY-7039: phosphatidate metabolism, as a signaling molecule	Heart disease (N=47)	0.064816	0.855232	0.982249
PWY-4702: phytate degradation I	Heart disease (N=47)	0.427026	0.309345	0.923675
PWY-6630: superpathway of L-tyrosine biosynthesis	Heart disease (N=47)	0.2531	0.642361	0.924841
P125-PWY: superpathway of (R,R)-butanediol biosynthesis	Heart disease (N=47)	0.237448	0.57392	0.923675
PWY-6174: mevalonate pathway II (haloarchaea)	Heart disease (N=47)	0.291445	0.461464	0.923675
DENITRIFICATION-PWY: nitrate reduction I (denitrification)	Heart disease (N=47)	-0.0328762	0.938533	0.982249
PWY-5692: allantoin degradation to glyoxylate II	Heart disease (N=47)	0.304232	0.451523	0.923675
URDEGR-PWY: superpathway of allantoin degradation in plants	Heart disease (N=47)	0.304232	0.451523	0.923675
PWY-7391: isoprene biosynthesis II (engineered)	Heart disease (N=47)	0.125789	0.735058	0.961437
PWY-6396: superpathway of 2,3-butanediol biosynthesis	Heart disease (N=47)	-0.692094	0.0587156	0.749979
P621-PWY: nylon-6 oligomer degradation	Heart disease (N=47)	0.368857	0.385957	0.923675
PWY-6145: superpathway of CMP-sialic acids biosynthesis	Heart disease (N=47)	0.269427	0.501303	0.923675
PWY3O-355: stearate biosynthesis III (fungi)	Heart disease (N=47)	0.524581	0.288696	0.923675
PWY66-367: ketogenesis	Heart disease (N=47)	0.8515	0.00774848	0.749979
PWY-3781: aerobic respiration I (cytochrome c)	Heart disease (N=47)	-0.243083	0.473994	0.923675
PWY-7279: aerobic respiration II (cytochrome c) (yeast)	Heart disease (N=47)	-0.125462	0.689634	0.941283
3-HYDROXYPHENYLACETATE-DEGRADATION-PWY: 4-hydroxyphenylacetate degradation	Heart disease (N=47)	-0.00152665	0.996218	0.998255
PWY-6215: 4-chlorobenzoate degradation	Heart disease (N=47)	-0.047015	0.904309	0.982249
PWY1G-0: mycothiol biosynthesis	Heart disease (N=47)	0.101726	0.769663	0.974509
PWY-6876: isopropanol biosynthesis (engineered)	Heart disease (N=47)	0.0576032	0.90976	0.982249
PWY-6318: L-phenylalanine degradation IV (mammalian, via side chain)	Heart disease (N=47)	0.04366	0.902153	0.982249
PROPFERM-PWY: superpathway of L-alanine fermentation (Stickland reaction)	Heart disease (N=47)	0.0624888	0.867331	0.982249
PWY-6749: CMP-legionaminate biosynthesis I	Heart disease (N=47)	1.06478	0.00484981	0.749979
PWY-6143: CMP-pseudaminate biosynthesis	Heart disease (N=47)	0.227034	0.481119	0.923675
PWY-6572: chondroitin sulfate degradation I (bacterial)	Heart disease (N=47)	0.466832	0.186281	0.923675
PWY-6478: GDP-D-glycero-&alpha;-D-manno-heptose biosynthesis	Heart disease (N=47)	0.433573	0.163075	0.887851
PWY490-3: nitrate reduction VI (assimilatory)	Heart disease (N=47)	-0.140136	0.577526	0.923675
PWY-6565: superpathway of polyamine biosynthesis III	Heart disease (N=47)	-0.340743	0.126457	0.843419
PWY-7290: Escherichia coli serotype O86 O-antigen biosynthesis	Heart disease (N=47)	0.232081	0.0447312	0.749979
P562-PWY: myo-inositol degradation I	Heart disease (N=47)	-0.357576	0.349703	0.923675
PWY-5654: 2-amino-3-carboxymuconate semialdehyde degradation to 2-hydroxypentadienoate	Heart disease (N=47)	-0.318809	0.296834	0.923675
PWY-6210: 2-aminophenol degradation	Heart disease (N=47)	-0.338	0.268994	0.923675
PWY66-388: ceramide degradation by &alpha;-oxidation	Heart disease (N=47)	0.138303	0.646144	0.924841
CRNFORCAT-PWY: creatinine degradation I	Heart disease (N=47)	0.263317	0.4739	0.923675
PWY-7332: superpathway of UDP-N-acetylglucosamine-derived O-antigen building blocks biosynthesis	Heart disease (N=47)	0.99692	0.04842	0.749979
PWY5F9-12: biphenyl degradation	Heart disease (N=47)	0.174922	0.550514	0.923675
PWY-7294: D-xylose degradation IV	Heart disease (N=47)	0.411883	0.309348	0.923675
PWY-5028: L-histidine degradation II	Heart disease (N=47)	-0.019418	0.958871	0.987073
LIPASYN-PWY: phospholipases	Heart disease (N=47)	0.371218	0.0385692	0.749979
PWY-7312: dTDP-&beta;-D-fucofuranose biosynthesis	Heart disease (N=47)	1.00271	0.00576055	0.749979
PWY-6953: dTDP-3-acetamido-&alpha;-D-fucose biosynthesis	Heart disease (N=47)	-0.0400543	0.858438	0.982249
PWY-6785: hydrogen production VIII	Heart disease (N=47)	-0.377481	0.0519013	0.749979
PWY-101: photosynthesis light reactions	Heart disease (N=47)	-0.356766	0.0515108	0.749979
PWY-7196: superpathway of pyrimidine ribonucleosides salvage	Heart disease (N=47)	0.0654066	0.840509	0.982249
PWY0-881: superpathway of fatty acid biosynthesis I (E. coli)	Heart disease (N=47)	0.0964013	0.73606	0.961437
PWY-7200: superpathway of pyrimidine deoxyribonucleoside salvage	Heart disease (N=47)	-0.51872	0.126179	0.843419
PWY-6467: Kdo transfer to lipid IVA III (Chlamydia)	Heart disease (N=47)	0.403892	0.203285	0.923675
AEROBACTINSYN-PWY: aerobactin biosynthesis	Heart disease (N=47)	0.177659	0.419208	0.923675
PWY-5180: toluene degradation I (aerobic) (via o-cresol)	Heart disease (N=47)	-0.0395185	0.925014	0.982249
PWY-5182: toluene degradation II (aerobic) (via 4-methylcatechol)	Heart disease (N=47)	-0.0395185	0.925014	0.982249
PWY-7316: dTDP-N-acetylviosamine biosynthesis	Heart disease (N=47)	0.559191	0.0986523	0.809293
PWY-5178: toluene degradation IV (aerobic) (via catechol)	Heart disease (N=47)	0.226917	0.307948	0.923675
PWY-5183: superpathway of aerobic toluene degradation	Heart disease (N=47)	-0.0160015	0.759768	0.970474
PWY-5415: catechol degradation I (meta-cleavage pathway)	Heart disease (N=47)	-0.0967547	0.752935	0.970474
PWY1F-823: leucopelargonidin and leucocyanidin biosynthesis	Heart disease (N=47)	-0.0207946	0.798655	0.982249
PWY-5677: succinate fermentation to butanoate	Heart disease (N=47)	-0.135454	0.474556	0.923675
PWY-5751: phenylethanol biosynthesis	Heart disease (N=47)	-0.0951755	0.332125	0.923675
PWY-6748: nitrate reduction VII (denitrification)	Heart disease (N=47)	0.0558225	0.783018	0.981101
PWY-7031: protein N-glycosylation (bacterial)	Heart disease (N=47)	-0.0248791	0.854718	0.982249
PWY-1501: mandelate degradation I	Heart disease (N=47)	0.0762954	0.735622	0.961437
P165-PWY: superpathway of purines degradation in plants	Heart disease (N=47)	0.0305972	0.759405	0.970474
7ALPHADEHYDROX-PWY	Heart disease (N=47)	0.0676559	0.670571	0.927892
PWY-7399: methylphosphonate degradation II	Heart disease (N=47)	-0.0562348	0.496932	0.923675
PWY-7374: 1,4-dihydroxy-6-naphthoate biosynthesis I	Heart disease (N=47)	-0.0179355	0.610703	0.924841
P163-PWY: L-lysine fermentation to acetate and butanoate	Heart disease (N=47)	-0.163372	0.274316	0.923675
PWY-6138: CMP-N-acetylneuraminate biosynthesis I (eukaryotes)	Heart disease (N=47)	-0.0932373	0.310385	0.923675
DHGLUCONATE-PYR-CAT-PWY: glucose degradation (oxidative)	Heart disease (N=47)	-0.0129727	0.902268	0.982249
PWY-7431: aromatic biogenic amine degradation (bacteria)	Heart disease (N=47)	-0.0151887	0.601581	0.923675
PWY-6313: serotonin degradation	Heart disease (N=47)	-0.015228	0.60096	0.923675
PWY-6307: L-tryptophan degradation X (mammalian, via tryptamine)	Heart disease (N=47)	-0.0140795	0.601365	0.923675
PWY-6435: 4-hydroxybenzoate biosynthesis III (plants)	Heart disease (N=47)	0.00112803	0.985124	0.99528
PWY-7528: L-methionine salvage cycle I (bacteria and plants)	Heart disease (N=47)	0.287555	0.0376406	0.749979
PWY-7527: L-methionine salvage cycle III	Heart disease (N=47)	0.271184	0.0722098	0.749979
PWY-4361: S-methyl-5-thio-&alpha;-D-ribose 1-phosphate degradation I	Heart disease (N=47)	0.247173	0.0734674	0.749979
PWY-5534: propene degradation	Heart disease (N=47)	0.285819	0.0400423	0.749979
TYRFUMCAT-PWY: L-tyrosine degradation I	Heart disease (N=47)	0.0468336	0.728402	0.961437
PWY-6107: chlorosalicylate degradation	Heart disease (N=47)	-0.0850443	0.520531	0.923675
PWY-7218: photosynthetic 3-hydroxybutanoate biosynthesis (engineered)	Heart disease (N=47)	-0.200151	0.135127	0.843419
PHOTOALL-PWY: oxygenic photosynthesis	Heart disease (N=47)	-0.173705	0.134285	0.843419
PWY-7270: L-methionine salvage cycle II (plants)	Heart disease (N=47)	0.139432	0.178801	0.923675
PWY-7235: superpathway of ubiquinol-6 biosynthesis (late decarboxylation)	Heart disease (N=47)	-0.121946	0.294283	0.923675
PWY3O-1109	Heart disease (N=47)	-0.00286026	0.932692	0.982249
PWY-5754: 4-hydroxybenzoate biosynthesis I (eukaryotes)	Heart disease (N=47)	-0.00291098	0.928305	0.982249
PWY-6641: superpathway of sulfolactate degradation	Heart disease (N=47)	0.0637368	0.107779	0.840408
PWY-5870: ubiquinol-8 biosynthesis (late decarboxylation)	Heart disease (N=47)	-0.0765636	0.43013	0.923675
PWY-7373: superpathway of demethylmenaquinol-6 biosynthesis II	Heart disease (N=47)	0.00981567	0.934117	0.982249
PWY-6724: starch degradation II	Heart disease (N=47)	-0.00342658	0.888646	0.982249
PWY-181: photorespiration	Heart disease (N=47)	0.0781297	0.37926	0.923675
PWY-1622: formaldehyde assimilation I (serine pathway)	Heart disease (N=47)	0.0927938	0.223975	0.923675
PWY-5055: nicotinate degradation III	Heart disease (N=47)	-0.0310169	0.511948	0.923675
PWY-5156: superpathway of fatty acid biosynthesis II (plant)	Heart disease (N=47)	0.104465	0.118867	0.843419
PWY-5871: ubiquinol-9 biosynthesis (late decarboxylation)	Heart disease (N=47)	-0.00132142	0.951098	0.982249
PWY-5873: ubiquinol-7 biosynthesis (late decarboxylation)	Heart disease (N=47)	-0.00132142	0.951098	0.982249
PWY-5872: ubiquinol-10 biosynthesis (late decarboxylation)	Heart disease (N=47)	-0.00127014	0.951098	0.982249
LEU-DEG2-PWY: L-leucine degradation I	Heart disease (N=47)	-0.0367631	0.62417	0.924841
PWY-7317: superpathway of dTDP-glucose-derived O-antigen building blocks biosynthesis	Heart disease (N=47)	0.079601	0.199079	0.923675
PWY-6148: tetrahydromethanopterin biosynthesis	Heart disease (N=47)	4.35e-17	1	1
PWY-6797: 6-hydroxymethyl-dihydropterin diphosphate biosynthesis II (Methanocaldococcus)	Heart disease (N=47)	-0.0937387	0.298927	0.923675
PWY-5420: catechol degradation II (meta-cleavage pathway)	Heart disease (N=47)	-0.0725524	0.347908	0.923675
PWY-5430: meta cleavage pathway of aromatic compounds	Heart disease (N=47)	-0.0168253	0.702893	0.945485
PWY-5419: catechol degradation to 2-hydroxypentadienoate II	Heart disease (N=47)	-0.0656464	0.351018	0.923675
P101-PWY: ectoine biosynthesis	Heart disease (N=47)	-0.0308188	0.51402	0.923675
PWY-6957: mandelate degradation to acetyl-CoA	Heart disease (N=47)	-0.0180604	0.698903	0.945485
PWY-5306: superpathway of thiosulfate metabolism (Desulfovibrio sulfodismutans)	Heart disease (N=47)	-0.00784622	0.674142	0.927892
PWY-7411: phosphatidate biosynthesis (yeast)	Heart disease (N=47)	-0.00842606	0.826414	0.982249
PWY-5941: glycogen degradation II	Heart disease (N=47)	-0.00624087	0.771856	0.974767
PWY-7124: ethene biosynthesis V (engineered)	Heart disease (N=47)	-0.0990435	0.249015	0.923675
PWY-7224: purine deoxyribonucleosides salvage	Heart disease (N=47)	-0.0188512	0.780455	0.981101
PWY-561: superpathway of glyoxylate cycle and fatty acid degradation	Heart disease (N=47)	-0.00727124	0.835563	0.982249
PWY-7511: protein ubiquitination	Heart disease (N=47)	0.00228843	0.931551	0.982249
PWY-5381: NAD salvage (plants)	Heart disease (N=47)	0.00221397	0.931551	0.982249
PWY-2201: folate transformations I	Heart disease (N=47)	-0.00128317	0.971742	0.991481
PWY-5136: fatty acid &beta;-oxidation II (plant peroxisome)	Heart disease (N=47)	-0.00565291	0.849085	0.982249
PWY66-391: fatty acid &beta;-oxidation VI (mammalian peroxisome)	Heart disease (N=47)	-0.00525456	0.852935	0.982249
PWY-7337: 10-cis-heptadecenoyl-CoA degradation (yeast)	Heart disease (N=47)	-0.00558243	0.843771	0.982249
PWY-7338: 10-trans-heptadecenoyl-CoA degradation (reductase-dependent, yeast)	Heart disease (N=47)	-0.00558243	0.843771	0.982249
PWY-6837: fatty acid &beta;-oxidation V (unsaturated, odd number, di-isomerase-dependent)	Heart disease (N=47)	-0.005295	0.849729	0.982249
PWY-7288: fatty acid &beta;-oxidation VII (yeast peroxisome)	Heart disease (N=47)	-0.00528368	0.848596	0.982249
PWY-6352: 3-phosphoinositide biosynthesis	Heart disease (N=47)	0.00190378	0.931551	0.982249
PWY-5067: glycogen biosynthesis II (from UDP-D-Glucose)	Heart disease (N=47)	0.00190378	0.931551	0.982249
PWY3O-19: ubiquinol-6 biosynthesis (late decarboxylation)	Heart disease (N=47)	0.00185616	0.931551	0.982249
PWY-6842: glutathione-mediated detoxification II	Heart disease (N=47)	0.00179085	0.931551	0.982249
PWY-6309: L-tryptophan degradation XI (mammalian, via kynurenine)	Heart disease (N=47)	0.0014031	0.931551	0.982249
PWY-5647: 2-nitrobenzoate degradation I	Heart disease (N=47)	-0.00380739	0.891699	0.982249
PWY-722: nicotinate degradation I	Heart disease (N=47)	-0.00406687	0.840056	0.982249
PWY-5531: 3,8-divinyl-chlorophyllide a biosynthesis II (anaerobic)	Heart disease (N=47)	-0.00970691	0.64733	0.924841
PWY-7159: 3,8-divinyl-chlorophyllide a biosynthesis III (aerobic, light independent)	Heart disease (N=47)	-0.00970691	0.64733	0.924841
PWY-5532: nucleoside and nucleotide degradation (archaea)	Heart disease (N=47)	-0.0170675	0.558583	0.923675
UNMAPPED	Asthma (N=47)	-0.0189971	0.575839	0.986813
UNINTEGRATED	Asthma (N=47)	0.01427	0.531658	0.986813
PWY-7219: adenosine ribonucleotides de novo biosynthesis	Asthma (N=47)	0.0273526	0.323864	0.986813
TRNA-CHARGING-PWY: tRNA charging	Asthma (N=47)	-0.0120533	0.527725	0.986813
PWY-1042: glycolysis IV	Asthma (N=47)	0.0496488	0.115363	0.986813
PWY-5686: UMP biosynthesis I	Asthma (N=47)	0.0370141	0.316526	0.986813
PWY-6385: peptidoglycan biosynthesis III (mycobacteria)	Asthma (N=47)	0.0196106	0.553259	0.986813
PWY-6387: UDP-N-acetylmuramoyl-pentapeptide biosynthesis I (meso-diaminopimelate containing)	Asthma (N=47)	0.0251509	0.479096	0.986813
DTDPRHAMSYN-PWY: dTDP-&beta;-L-rhamnose biosynthesis	Asthma (N=47)	0.058092	0.271489	0.986813
PWY-6386: UDP-N-acetylmuramoyl-pentapeptide biosynthesis II (lysine-containing)	Asthma (N=47)	0.0233746	0.497991	0.986813
PEPTIDOGLYCANSYN-PWY: peptidoglycan biosynthesis I (meso-diaminopimelate containing)	Asthma (N=47)	0.0239483	0.48351	0.986813
PWY-6609: adenine and adenosine salvage III	Asthma (N=47)	-0.000223113	0.994181	1
PWY-7221: guanosine ribonucleotides de novo biosynthesis	Asthma (N=47)	0.0322396	0.336621	0.986813
PWY-6700: queuosine biosynthesis I (de novo)	Asthma (N=47)	0.0427612	0.220966	0.986813
PWY-6737: starch degradation V	Asthma (N=47)	-0.0330831	0.429838	0.986813
ILEUSYN-PWY: L-isoleucine biosynthesis I (from threonine)	Asthma (N=47)	0.0483703	0.22548	0.986813
PWY-7111: pyruvate fermentation to isobutanol (engineered)	Asthma (N=47)	0.0359548	0.327874	0.986813
VALSYN-PWY: L-valine biosynthesis	Asthma (N=47)	0.0483703	0.22548	0.986813
NONMEVIPP-PWY: methylerythritol phosphate pathway I	Asthma (N=47)	-0.024785	0.375858	0.986813
PWY-3841: folate transformations II (plants)	Asthma (N=47)	0.00301984	0.89411	0.986813
PWY-6151: S-adenosyl-L-methionine salvage I	Asthma (N=47)	0.0336967	0.401102	0.986813
BRANCHED-CHAIN-AA-SYN-PWY: superpathway of branched chain amino acid biosynthesis	Asthma (N=47)	0.0319898	0.455661	0.986813
PWY-5103: L-isoleucine biosynthesis III	Asthma (N=47)	0.0301233	0.498187	0.986813
PWY-6163: chorismate biosynthesis from 3-dehydroquinate	Asthma (N=47)	0.0296552	0.335957	0.986813
ARO-PWY: chorismate biosynthesis I	Asthma (N=47)	0.0182214	0.45307	0.986813
PWY-5097: L-lysine biosynthesis VI	Asthma (N=47)	0.027952	0.441817	0.986813
PWY-6122: 5-aminoimidazole ribonucleotide biosynthesis II	Asthma (N=47)	0.0407234	0.294527	0.986813
PWY-6277: superpathway of 5-aminoimidazole ribonucleotide biosynthesis	Asthma (N=47)	0.0407234	0.294527	0.986813
PWY-6121: 5-aminoimidazole ribonucleotide biosynthesis I	Asthma (N=47)	-0.0447179	0.12516	0.986813
HISTSYN-PWY: L-histidine biosynthesis	Asthma (N=47)	0.0313317	0.39147	0.986813
GLUTORN-PWY: L-ornithine biosynthesis I	Asthma (N=47)	-0.0791341	0.0998728	0.986813
ARGSYNBSUB-PWY: L-arginine biosynthesis II (acetyl cycle)	Asthma (N=47)	-0.0712455	0.153792	0.986813
PWY-5667: CDP-diacylglycerol biosynthesis I	Asthma (N=47)	0.0561714	0.267822	0.986813
PWY0-1319: CDP-diacylglycerol biosynthesis II	Asthma (N=47)	0.056154	0.267944	0.986813
COMPLETE-ARO-PWY: superpathway of aromatic amino acid biosynthesis	Asthma (N=47)	0.0224265	0.365149	0.986813
1CMET2-PWY: folate transformations III (E. coli)	Asthma (N=47)	0.0141775	0.5691	0.986813
PWY-5695: inosine 5'-phosphate degradation	Asthma (N=47)	0.0204844	0.589076	0.986813
PWY0-1586: peptidoglycan maturation (meso-diaminopimelate containing)	Asthma (N=47)	0.0195555	0.734769	0.986813
ARGSYN-PWY: L-arginine biosynthesis I (via L-ornithine)	Asthma (N=47)	-0.0525762	0.221337	0.986813
PWY-7400: L-arginine biosynthesis IV (archaebacteria)	Asthma (N=47)	-0.0500028	0.235014	0.986813
PWY-2942: L-lysine biosynthesis III	Asthma (N=47)	0.0377172	0.330279	0.986813
COA-PWY-1: superpathway of coenzyme A biosynthesis III (mammals)	Asthma (N=47)	0.00860609	0.779257	0.986813
PWY-7229: superpathway of adenosine nucleotides de novo biosynthesis I	Asthma (N=47)	-0.0565133	0.158757	0.986813
CALVIN-PWY: Calvin-Benson-Bassham cycle	Asthma (N=47)	-0.0153176	0.588099	0.986813
PWY-7199: pyrimidine deoxyribonucleosides salvage	Asthma (N=47)	-0.0334605	0.213221	0.986813
RIBOSYN2-PWY: flavin biosynthesis I (bacteria and plants)	Asthma (N=47)	0.0381405	0.425858	0.986813
PWY-4242	Asthma (N=47)	-0.0240867	0.442707	0.986813
COA-PWY: coenzyme A biosynthesis I (prokaryotic)	Asthma (N=47)	0.030424	0.412701	0.986813
PWY-724: superpathway of L-lysine, L-threonine and L-methionine biosynthesis II	Asthma (N=47)	-0.0608658	0.111996	0.986813
PWY66-409: superpathway of purine nucleotide salvage	Asthma (N=47)	-0.156364	0.179758	0.986813
PWY-6936: seleno-amino acid biosynthesis (plants)	Asthma (N=47)	-0.0632349	0.317842	0.986813
PWY-6126: superpathway of adenosine nucleotides de novo biosynthesis II	Asthma (N=47)	-0.0599995	0.202322	0.986813
PWY-3001: superpathway of L-isoleucine biosynthesis I	Asthma (N=47)	-0.04526	0.174639	0.986813
HSERMETANA-PWY: L-methionine biosynthesis III	Asthma (N=47)	-0.0364758	0.414282	0.986813
PWY-6527: stachyose degradation	Asthma (N=47)	-0.037635	0.441479	0.986813
PWY-6168: flavin biosynthesis III (fungi)	Asthma (N=47)	-0.0757798	0.0989383	0.986813
PWY-7357: thiamine phosphate formation from pyrithiamine and oxythiamine (yeast)	Asthma (N=47)	0.0301891	0.557833	0.986813
PWY-6317: D-galactose degradation I (Leloir pathway)	Asthma (N=47)	-0.0252089	0.5752	0.986813
PWY66-422	Asthma (N=47)	-0.0235753	0.603233	0.986813
PWY0-1296: purine ribonucleosides degradation	Asthma (N=47)	-0.0348275	0.437212	0.986813
PWY-7228: superpathway of guanosine nucleotides de novo biosynthesis I	Asthma (N=47)	-0.0655245	0.183488	0.986813
PANTOSYN-PWY: superpathway of coenzyme A biosynthesis I (bacteria)	Asthma (N=47)	0.00202509	0.951095	0.986813
PANTO-PWY: phosphopantothenate biosynthesis I	Asthma (N=47)	-0.0280555	0.400391	0.986813
PWY-7208: superpathway of pyrimidine nucleobases salvage	Asthma (N=47)	-0.062453	0.242533	0.986813
NONOXIPENT-PWY: pentose phosphate pathway (non-oxidative branch) I	Asthma (N=47)	-0.0530106	0.364651	0.986813
PWY-841: superpathway of purine nucleotides de novo biosynthesis I	Asthma (N=47)	-0.0641309	0.0857216	0.986813
PWY-6125: superpathway of guanosine nucleotides de novo biosynthesis II	Asthma (N=47)	-0.0680051	0.190633	0.986813
THRESYN-PWY: superpathway of L-threonine biosynthesis	Asthma (N=47)	-0.0593557	0.164668	0.986813
SER-GLYSYN-PWY: superpathway of L-serine and glycine biosynthesis I	Asthma (N=47)	-0.140261	0.0331798	0.986813
PWY-5100: pyruvate fermentation to acetate and lactate II	Asthma (N=47)	-0.108108	0.0749911	0.986813
PWY0-1297: superpathway of purine deoxyribonucleosides degradation	Asthma (N=47)	-0.233051	0.0975923	0.986813
PWY-6703: preQ0 biosynthesis	Asthma (N=47)	0.0464468	0.301774	0.986813
PWY-5973: cis-vaccenate biosynthesis	Asthma (N=47)	-0.0572803	0.14973	0.986813
PWY-7663: gondoate biosynthesis (anaerobic)	Asthma (N=47)	-0.0652047	0.131692	0.986813
OANTIGEN-PWY: O-antigen building blocks biosynthesis (E. coli)	Asthma (N=47)	-0.0214764	0.568251	0.986813
PWY-6897: thiamine diphosphate salvage II	Asthma (N=47)	0.0373407	0.487962	0.986813
PWY-5154: L-arginine biosynthesis III (via N-acetyl-L-citrulline)	Asthma (N=47)	-0.0342796	0.465568	0.986813
ASPASN-PWY: superpathway of L-aspartate and L-asparagine biosynthesis	Asthma (N=47)	0.0655261	0.293908	0.986813
PWY-7220: adenosine deoxyribonucleotides de novo biosynthesis II	Asthma (N=47)	-0.0640003	0.281611	0.986813
PWY-7222: guanosine deoxyribonucleotides de novo biosynthesis II	Asthma (N=47)	-0.0640003	0.281611	0.986813
PWY-7197: pyrimidine deoxyribonucleotide phosphorylation	Asthma (N=47)	-0.0779782	0.195173	0.986813
PWY-5101: L-isoleucine biosynthesis II	Asthma (N=47)	-0.0564268	0.918988	0.986813
ANAGLYCOLYSIS-PWY: glycolysis III (from glucose)	Asthma (N=47)	-0.054452	0.270684	0.986813
PYRIDNUCSYN-PWY: NAD de novo biosynthesis I (from aspartate)	Asthma (N=47)	0.0327486	0.411105	0.986813
TRPSYN-PWY: L-tryptophan biosynthesis	Asthma (N=47)	0.0478641	0.239466	0.986813
PWY-6123: inosine-5'-phosphate biosynthesis I	Asthma (N=47)	-0.0281311	0.600569	0.986813
PWY-7237: myo-, chiro- and scyllo-inositol degradation	Asthma (N=47)	-0.267106	0.411838	0.986813
PWY0-162: superpathway of pyrimidine ribonucleotides de novo biosynthesis	Asthma (N=47)	-0.153883	0.0777997	0.986813
UDPNAGSYN-PWY: UDP-N-acetyl-D-glucosamine biosynthesis I	Asthma (N=47)	-0.0255058	0.62793	0.986813
PWY-6270: isoprene biosynthesis I	Asthma (N=47)	-0.08881	0.203947	0.986813
PHOSLIPSYN-PWY: superpathway of phospholipid biosynthesis I (bacteria)	Asthma (N=47)	0.0574932	0.268623	0.986813
PWY-6124: inosine-5'-phosphate biosynthesis II	Asthma (N=47)	-0.0284524	0.6221	0.986813
FASYN-INITIAL-PWY: superpathway of fatty acid biosynthesis initiation (E. coli)	Asthma (N=47)	-0.0993091	0.0823287	0.986813
PWY-7560: methylerythritol phosphate pathway II	Asthma (N=47)	-0.0354828	0.583135	0.986813
ANAEROFRUCAT-PWY: homolactic fermentation	Asthma (N=47)	-0.0688082	0.127416	0.986813
GLYCOGENSYNTH-PWY: glycogen biosynthesis I (from ADP-D-Glucose)	Asthma (N=47)	0.0949432	0.0745401	0.986813
PWY-5659: GDP-mannose biosynthesis	Asthma (N=47)	-0.0925149	0.263854	0.986813
PWY-1269: CMP-3-deoxy-D-manno-octulosonate biosynthesis	Asthma (N=47)	0.0774991	0.316002	0.986813
GLUCONEO-PWY: gluconeogenesis I	Asthma (N=47)	-0.0623521	0.367483	0.986813
ARG+POLYAMINE-SYN: superpathway of arginine and polyamine biosynthesis	Asthma (N=47)	-0.0251164	0.779121	0.986813
GLYCOLYSIS: glycolysis I (from glucose 6-phosphate)	Asthma (N=47)	-0.0633793	0.313097	0.986813
PWY0-1298: superpathway of pyrimidine deoxyribonucleosides degradation	Asthma (N=47)	-0.0444403	0.766424	0.986813
THISYN-PWY: superpathway of thiamine diphosphate biosynthesis I	Asthma (N=47)	-0.00596077	0.959185	0.986813
PWY-6305: superpathway of putrescine biosynthesis	Asthma (N=47)	0.0370625	0.615349	0.986813
PWY-6147: 6-hydroxymethyl-dihydropterin diphosphate biosynthesis I	Asthma (N=47)	0.0383409	0.64024	0.986813
PWY-7539: 6-hydroxymethyl-dihydropterin diphosphate biosynthesis III (Chlamydia)	Asthma (N=47)	0.0385262	0.637393	0.986813
PWY4FS-7: phosphatidylglycerol biosynthesis I (plastidic)	Asthma (N=47)	0.0626627	0.28171	0.986813
PWY4FS-8: phosphatidylglycerol biosynthesis II (non-plastidic)	Asthma (N=47)	0.0626518	0.281786	0.986813
PWY-5484: glycolysis II (from fructose 6-phosphate)	Asthma (N=47)	-0.085504	0.197645	0.986813
PWY-5345: superpathway of L-methionine biosynthesis (by sulfhydrylation)	Asthma (N=47)	0.0832822	0.418084	0.986813
PWY0-1261: anhydromuropeptides recycling I	Asthma (N=47)	-0.0378997	0.574706	0.986813
THISYNARA-PWY: superpathway of thiamine diphosphate biosynthesis III (eukaryotes)	Asthma (N=47)	0.0028147	0.972862	0.991413
PWY-7328: superpathway of UDP-glucose-derived O-antigen building blocks biosynthesis	Asthma (N=47)	-0.261766	0.253979	0.986813
FASYN-ELONG-PWY: fatty acid elongation -- saturated	Asthma (N=47)	-0.0752487	0.747171	0.986813
PWY-5971: palmitate biosynthesis (type II fatty acid synthase)	Asthma (N=47)	-0.494149	0.182322	0.986813
POLYAMSYN-PWY: superpathway of polyamine biosynthesis I	Asthma (N=47)	0.00730618	0.921597	0.986813
PWY-7282: 4-amino-2-methyl-5-diphosphomethylpyrimidine biosynthesis II	Asthma (N=47)	-0.0436937	0.76574	0.986813
PWY66-399: gluconeogenesis III	Asthma (N=47)	-0.394921	0.00273057	0.334495
SULFATE-CYS-PWY: superpathway of sulfate assimilation and cysteine biosynthesis	Asthma (N=47)	0.0451111	0.670859	0.986813
PWY-7664: oleate biosynthesis IV (anaerobic)	Asthma (N=47)	-0.0395396	0.865918	0.986813
PWY-4981: L-proline biosynthesis II (from arginine)	Asthma (N=47)	-0.0690584	0.612464	0.986813
RHAMCAT-PWY: L-rhamnose degradation I	Asthma (N=47)	0.17022	0.0268212	0.986813
PWY-7388: octanoyl-[acyl-carrier protein] biosynthesis (mitochondria, yeast)	Asthma (N=47)	0.0217898	0.916292	0.986813
MET-SAM-PWY: superpathway of S-adenosyl-L-methionine biosynthesis	Asthma (N=47)	-0.0609161	0.567164	0.986813
PWY0-1061: superpathway of L-alanine biosynthesis	Asthma (N=47)	-1.23811	0.00615928	0.603609
PWY-5188: tetrapyrrole biosynthesis I (from glutamate)	Asthma (N=47)	-0.0709173	0.256886	0.986813
PWY-5347: superpathway of L-methionine biosynthesis (transsulfuration)	Asthma (N=47)	-0.0545987	0.610309	0.986813
PWY-7383: anaerobic energy metabolism (invertebrates, cytosol)	Asthma (N=47)	-0.378317	0.00976019	0.797082
PWY-5989: stearate biosynthesis II (bacteria and plants)	Asthma (N=47)	-0.0192687	0.913635	0.986813
PWY-6282: palmitoleate biosynthesis I (from (5Z)-dodec-5-enoate)	Asthma (N=47)	-0.0417501	0.860677	0.986813
PWY0-862: (5Z)-dodecenoate biosynthesis I	Asthma (N=47)	0.0277892	0.876731	0.986813
HISDEG-PWY: L-histidine degradation I	Asthma (N=47)	-0.0848154	0.378928	0.986813
PWY-6590: superpathway of Clostridium acetobutylicum acidogenic fermentation	Asthma (N=47)	0.113075	0.537644	0.986813
HEXITOLDEGSUPER-PWY: superpathway of hexitol degradation (bacteria)	Asthma (N=47)	-0.0034123	0.981453	0.995677
METSYN-PWY: superpathway of L-homoserine and L-methionine biosynthesis	Asthma (N=47)	-0.0541443	0.623741	0.986813
PWY-7234: inosine-5'-phosphate biosynthesis III	Asthma (N=47)	-0.117613	0.336754	0.986813
PWY-6901: superpathway of glucose and xylose degradation	Asthma (N=47)	-0.211727	0.154955	0.986813
P441-PWY: superpathway of N-acetylneuraminate degradation	Asthma (N=47)	-0.134963	0.321927	0.986813
PWY0-1479: tRNA processing	Asthma (N=47)	-0.0471666	0.646135	0.986813
PWY-7198: pyrimidine deoxyribonucleotides de novo biosynthesis IV	Asthma (N=47)	-0.105083	0.315652	0.986813
COLANSYN-PWY: colanic acid building blocks biosynthesis	Asthma (N=47)	-0.193783	0.031354	0.986813
PWY0-166: superpathway of pyrimidine deoxyribonucleotides de novo biosynthesis (E. coli)	Asthma (N=47)	-0.214136	0.589203	0.986813
GLYCOLYSIS-E-D: superpathway of glycolysis and the Entner-Doudoroff pathway	Asthma (N=47)	-0.181908	0.198188	0.986813
PWY-6549: L-glutamine biosynthesis III	Asthma (N=47)	-0.00828896	0.935022	0.986813
TCA: TCA cycle I (prokaryotic)	Asthma (N=47)	0.0405652	0.659799	0.986813
COBALSYN-PWY: superpathway of adenosylcobalamin salvage from cobinamide I	Asthma (N=47)	0.00669113	0.923311	0.986813
GLYCOLYSIS-TCA-GLYOX-BYPASS: superpathway of glycolysis, pyruvate dehydrogenase, TCA, and glyoxylate bypass	Asthma (N=47)	-0.237029	0.596838	0.986813
CENTFERM-PWY: pyruvate fermentation to butanoate	Asthma (N=47)	0.111831	0.539352	0.986813
PWY-7013: (S)-propane-1,2-diol degradation	Asthma (N=47)	-0.681203	0.1105	0.986813
PWY-7184: pyrimidine deoxyribonucleotides de novo biosynthesis I	Asthma (N=47)	-0.391417	0.282514	0.986813
FERMENTATION-PWY: mixed acid fermentation	Asthma (N=47)	0.00854669	0.951771	0.986813
PWY-6545: pyrimidine deoxyribonucleotides de novo biosynthesis III	Asthma (N=47)	-0.391394	0.281889	0.986813
PWY0-781: aspartate superpathway	Asthma (N=47)	-0.459103	0.0778703	0.986813
PWY-6863: pyruvate fermentation to hexanol (engineered)	Asthma (N=47)	-0.143329	0.488846	0.986813
DAPLYSINESYN-PWY: L-lysine biosynthesis I	Asthma (N=47)	-0.080005	0.618864	0.986813
BIOTIN-BIOSYNTHESIS-PWY: biotin biosynthesis I	Asthma (N=47)	-0.0823163	0.708557	0.986813
NAGLIPASYN-PWY: lipid IVA biosynthesis (E. coli)	Asthma (N=47)	-0.0465267	0.827548	0.986813
PWY-622: starch biosynthesis	Asthma (N=47)	-0.762867	0.194194	0.986813
PWY-6519: 8-amino-7-oxononanoate biosynthesis I	Asthma (N=47)	-0.0630407	0.781081	0.986813
P4-PWY: superpathway of L-lysine, L-threonine and L-methionine biosynthesis I	Asthma (N=47)	-0.453862	0.0809143	0.986813
PWY-7323: superpathway of GDP-mannose-derived O-antigen building blocks biosynthesis	Asthma (N=47)	-0.23791	0.0423207	0.986813
PWY-6507: 4-deoxy-L-threo-hex-4-enopyranuronate degradation	Asthma (N=47)	0.0374779	0.678456	0.986813
PWY-6969: TCA cycle V (2-oxoglutarate synthase)	Asthma (N=47)	0.00179241	0.98889	1
SO4ASSIM-PWY: assimilatory sulfate reduction I	Asthma (N=47)	0.0999218	0.435831	0.986813
P461-PWY: hexitol fermentation to lactate, formate, ethanol and acetate	Asthma (N=47)	-0.335884	0.205557	0.986813
PWY-5897: superpathway of menaquinol-11 biosynthesis	Asthma (N=47)	0.215153	0.508057	0.986813
PWY-5898: superpathway of menaquinol-12 biosynthesis	Asthma (N=47)	0.215153	0.508057	0.986813
PWY-5899: superpathway of menaquinol-13 biosynthesis	Asthma (N=47)	0.215153	0.508057	0.986813
PWY-6892: thiazole component of thiamine diphosphate biosynthesis I	Asthma (N=47)	-0.00877432	0.94789	0.986813
PWY-6353: purine nucleotides degradation II (aerobic)	Asthma (N=47)	-0.070739	0.555153	0.986813
PWY4LZ-257: superpathway of fermentation (Chlamydomonas reinhardtii)	Asthma (N=47)	-0.113434	0.710198	0.986813
PWY-5838: superpathway of menaquinol-8 biosynthesis I	Asthma (N=47)	0.0511097	0.903277	0.986813
PWY-5723: Rubisco shunt	Asthma (N=47)	-0.0585415	0.88327	0.986813
PWY-7117: C4 photosynthetic carbon assimilation cycle, PEPCK type	Asthma (N=47)	0.00613283	0.969356	0.991413
PWY-5690: TCA cycle II (plants and fungi)	Asthma (N=47)	0.0152088	0.863289	0.986813
PWY-241: C4 photosynthetic carbon assimilation cycle, NADP-ME type	Asthma (N=47)	0.00929466	0.954901	0.986813
PWY-5505: L-glutamate and L-glutamine biosynthesis	Asthma (N=47)	-0.101281	0.378653	0.986813
PWY66-389: phytol degradation	Asthma (N=47)	0.264964	0.264215	0.986813
PWY-7456: &beta;-(1,4)-mannan degradation	Asthma (N=47)	-0.0822318	0.231641	0.986813
P105-PWY: TCA cycle IV (2-oxoglutarate decarboxylase)	Asthma (N=47)	-0.317991	0.515011	0.986813
PWY-6608: guanosine nucleotides degradation III	Asthma (N=47)	0.0295183	0.832431	0.986813
PENTOSE-P-PWY: pentose phosphate pathway	Asthma (N=47)	-0.223781	0.186072	0.986813
PWY-5913: partial TCA cycle (obligate autotrophs)	Asthma (N=47)	0.0694097	0.665405	0.986813
PWY-6471: peptidoglycan biosynthesis IV (Enterococcus faecium)	Asthma (N=47)	0.490679	0.0645424	0.986813
PWY0-845: superpathway of pyridoxal 5'-phosphate biosynthesis and salvage	Asthma (N=47)	-0.0756496	0.641535	0.986813
PWY-7254: TCA cycle VII (acetate-producers)	Asthma (N=47)	-0.286977	0.470539	0.986813
TCA-GLYOX-BYPASS: superpathway of glyoxylate bypass and TCA	Asthma (N=47)	-0.21959	0.60755	0.986813
P161-PWY: acetylene degradation (anaerobic)	Asthma (N=47)	-0.254464	0.446494	0.986813
HOMOSER-METSYN-PWY: L-methionine biosynthesis I	Asthma (N=47)	-0.0417993	0.732457	0.986813
GLYCOCAT-PWY: glycogen degradation I	Asthma (N=47)	-0.101045	0.723512	0.986813
PWY-5840: superpathway of menaquinol-7 biosynthesis	Asthma (N=47)	-0.235794	0.508964	0.986813
PWY-5845: superpathway of menaquinol-9 biosynthesis	Asthma (N=47)	-0.808137	0.129076	0.986813
PWY-5850: superpathway of menaquinol-6 biosynthesis	Asthma (N=47)	-0.719865	0.201904	0.986813
PWY-5896: superpathway of menaquinol-10 biosynthesis	Asthma (N=47)	-0.752606	0.181845	0.986813
PWY-6285: superpathway of fatty acids biosynthesis (E. coli)	Asthma (N=47)	-0.365306	0.334269	0.986813
PWY-7115: C4 photosynthetic carbon assimilation cycle, NAD-ME type	Asthma (N=47)	-0.0825424	0.491907	0.986813
GLCMANNANAUT-PWY: superpathway of N-acetylglucosamine, N-acetylmannosamine and N-acetylneuraminate degradation	Asthma (N=47)	0.0339555	0.66886	0.986813
DENOVOPURINE2-PWY: superpathway of purine nucleotides de novo biosynthesis II	Asthma (N=47)	-0.0912618	0.850083	0.986813
PWY-5464: superpathway of cytosolic glycolysis (plants), pyruvate dehydrogenase and TCA cycle	Asthma (N=47)	-0.358702	0.0871836	0.986813
ORNDEG-PWY: superpathway of ornithine degradation	Asthma (N=47)	-0.460013	0.345086	0.986813
PWY-5083: NAD(P)/NADPH interconversion	Asthma (N=47)	-0.244173	0.4331	0.986813
FUC-RHAMCAT-PWY: superpathway of fucose and rhamnose degradation	Asthma (N=47)	-0.202296	0.584331	0.986813
GALACTUROCAT-PWY: D-galacturonate degradation I	Asthma (N=47)	0.0567448	0.484114	0.986813
PYRIDOXSYN-PWY: pyridoxal 5'-phosphate biosynthesis I	Asthma (N=47)	-0.114948	0.477531	0.986813
PWY-5861: superpathway of demethylmenaquinol-8 biosynthesis I	Asthma (N=47)	0.039593	0.922242	0.986813
P42-PWY: incomplete reductive TCA cycle	Asthma (N=47)	-0.119702	0.290096	0.986813
PRPP-PWY: superpathway of histidine, purine, and pyrimidine biosynthesis	Asthma (N=47)	-0.132084	0.784378	0.986813
PWY-6803: phosphatidylcholine acyl editing	Asthma (N=47)	-0.303044	0.417699	0.986813
GOLPDLCAT-PWY: superpathway of glycerol degradation to 1,3-propanediol	Asthma (N=47)	-0.0589126	0.769671	0.986813
PWY-4041: &gamma;-glutamyl cycle	Asthma (N=47)	-0.0547176	0.615283	0.986813
PWY-5675: nitrate reduction V (assimilatory)	Asthma (N=47)	-0.227857	0.557263	0.986813
PWY-821: superpathway of sulfur amino acid biosynthesis (Saccharomyces cerevisiae)	Asthma (N=47)	-0.442033	0.33227	0.986813
SALVADEHYPOX-PWY: adenosine nucleotides degradation II	Asthma (N=47)	-0.0579299	0.680139	0.986813
PWY-7242: D-fructuronate degradation	Asthma (N=47)	0.0886082	0.26225	0.986813
GALACT-GLUCUROCAT-PWY: superpathway of hexuronide and hexuronate degradation	Asthma (N=47)	0.0764509	0.326981	0.986813
P164-PWY: purine nucleobases degradation I (anaerobic)	Asthma (N=47)	-0.112117	0.370919	0.986813
GLUCOSE1PMETAB-PWY: glucose and glucose-1-phosphate degradation	Asthma (N=47)	-0.0245723	0.912347	0.986813
PPGPPMET-PWY: ppGpp metabolism	Asthma (N=47)	-0.0208453	0.876994	0.986813
PWY-5860: superpathway of demethylmenaquinol-6 biosynthesis I	Asthma (N=47)	-0.680627	0.208044	0.986813
PWY-5862: superpathway of demethylmenaquinol-9 biosynthesis	Asthma (N=47)	-0.768743	0.132101	0.986813
PWY-7211: superpathway of pyrimidine deoxyribonucleotides de novo biosynthesis	Asthma (N=47)	-0.0672898	0.854011	0.986813
PWY0-1241: ADP-L-glycero-&beta;-D-manno-heptose biosynthesis	Asthma (N=47)	-0.100273	0.398778	0.986813
GLYOXYLATE-BYPASS: glyoxylate cycle	Asthma (N=47)	-0.0884478	0.809092	0.986813
GLUCUROCAT-PWY: superpathway of &beta;-D-glucuronosides degradation	Asthma (N=47)	0.0888727	0.218742	0.986813
PWY-1861: formaldehyde assimilation II (assimilatory RuMP Cycle)	Asthma (N=47)	-0.196964	0.447512	0.986813
PWY-5173	Asthma (N=47)	-0.164294	0.516047	0.986813
PWY-6470: peptidoglycan biosynthesis V (&beta;-lactam resistance)	Asthma (N=47)	0.462526	0.0528224	0.986813
POLYAMINSYN3-PWY: superpathway of polyamine biosynthesis II	Asthma (N=47)	0.0150976	0.909605	0.986813
P185-PWY: formaldehyde assimilation III (dihydroxyacetone cycle)	Asthma (N=47)	-0.838164	0.05297	0.986813
PWY-5121: superpathway of geranylgeranyl diphosphate biosynthesis II (via MEP)	Asthma (N=47)	-0.0874775	0.630587	0.986813
PWY3DJ-35471: L-ascorbate biosynthesis IV (animals, D-glucuronate pathway)	Asthma (N=47)	-0.564206	0.23151	0.986813
ARGDEG-PWY: superpathway of L-arginine, putrescine, and 4-aminobutanoate degradation	Asthma (N=47)	-0.704877	0.136383	0.986813
ORNARGDEG-PWY: superpathway of L-arginine and L-ornithine degradation	Asthma (N=47)	-0.704877	0.136383	0.986813
PWY-6284: superpathway of unsaturated fatty acids biosynthesis (E. coli)	Asthma (N=47)	-0.426412	0.198557	0.986813
REDCITCYC: TCA cycle VI (Helicobacter)	Asthma (N=47)	-0.241848	0.437312	0.986813
PWY-5005: biotin biosynthesis II	Asthma (N=47)	0.0562137	0.803366	0.986813
FUCCAT-PWY: fucose degradation	Asthma (N=47)	-0.0277247	0.915012	0.986813
PWY-6562: norspermidine biosynthesis	Asthma (N=47)	-0.682161	0.157714	0.986813
FAO-PWY: fatty acid &beta;-oxidation I (generic)	Asthma (N=47)	-0.23401	0.628322	0.986813
PWY-5384: sucrose degradation IV (sucrose phosphorylase)	Asthma (N=47)	-0.120656	0.364659	0.986813
PWY-7315: dTDP-N-acetylthomosamine biosynthesis	Asthma (N=47)	0.144432	0.654955	0.986813
PWY-2723: trehalose degradation V	Asthma (N=47)	-0.111996	0.683525	0.986813
POLYISOPRENSYN-PWY: polyisoprenoid biosynthesis (E. coli)	Asthma (N=47)	-0.078681	0.787192	0.986813
PWY-7187: pyrimidine deoxyribonucleotides de novo biosynthesis II	Asthma (N=47)	-0.11046	0.802302	0.986813
PWY-5918: superpathway of heme b biosynthesis from glutamate	Asthma (N=47)	0.139166	0.690094	0.986813
P23-PWY: reductive TCA cycle I	Asthma (N=47)	-0.308445	0.279552	0.986813
PWY-5837: 2-carboxy-1,4-naphthoquinol biosynthesis	Asthma (N=47)	0.145693	0.632696	0.986813
GALACTARDEG-PWY: D-galactarate degradation I	Asthma (N=47)	-0.314362	0.369606	0.986813
GLUCARGALACTSUPER-PWY: superpathway of D-glucarate and D-galactarate degradation	Asthma (N=47)	-0.314362	0.369606	0.986813
THREOCAT-PWY: superpathway of L-threonine metabolism	Asthma (N=47)	0.127145	0.80084	0.986813
PWY-6531: mannitol cycle	Asthma (N=47)	-0.352536	0.345391	0.986813
PYRIDNUCSAL-PWY: NAD salvage pathway I (PNC VI cycle)	Asthma (N=47)	-0.451438	0.146595	0.986813
METH-ACETATE-PWY: methanogenesis from acetate	Asthma (N=47)	-0.193133	0.448155	0.986813
P108-PWY: pyruvate fermentation to propanoate I	Asthma (N=47)	-0.278933	0.011817	0.82719
HEMESYN2-PWY: heme b biosynthesis II (oxygen-independent)	Asthma (N=47)	-0.172676	0.311993	0.986813
PWY-6606: guanosine nucleotides degradation II	Asthma (N=47)	-0.00951563	0.948921	0.986813
AST-PWY: L-arginine degradation II (AST pathway)	Asthma (N=47)	-0.448662	0.326273	0.986813
PWY-5676: acetyl-CoA fermentation to butanoate II	Asthma (N=47)	-0.200036	0.229722	0.986813
PWY-5994: palmitate biosynthesis (type I fatty acid synthase)	Asthma (N=47)	-0.386129	0.474107	0.986813
PWY-5189: tetrapyrrole biosynthesis II (from glycine)	Asthma (N=47)	-0.0128733	0.959901	0.986813
PWY-7269: mitochondrial NADPH production (yeast)	Asthma (N=47)	-0.221381	0.640744	0.986813
GLUCARDEG-PWY: D-glucarate degradation I	Asthma (N=47)	-0.267918	0.423055	0.986813
PWY-6731: starch degradation III	Asthma (N=47)	-0.0759875	0.775694	0.986813
PWY-6185: 4-methylcatechol degradation (ortho cleavage)	Asthma (N=47)	0.0456824	0.916049	0.986813
TEICHOICACID-PWY: poly(glycerol phosphate) wall teichoic acid biosynthesis	Asthma (N=47)	-0.168531	0.150187	0.986813
PWY-5417: catechol degradation III (ortho-cleavage pathway)	Asthma (N=47)	-0.172943	0.697778	0.986813
PWY-5431: aromatic compounds degradation via &beta;-ketoadipate	Asthma (N=47)	-0.172943	0.697778	0.986813
PROTOCATECHUATE-ORTHO-CLEAVAGE-PWY: protocatechuate degradation II (ortho-cleavage pathway)	Asthma (N=47)	-0.383004	0.39862	0.986813
FOLSYN-PWY: superpathway of tetrahydrofolate biosynthesis and salvage	Asthma (N=47)	-0.0615105	0.780657	0.986813
PWY-7389: superpathway of anaerobic energy metabolism (invertebrates)	Asthma (N=47)	-0.465709	0.116194	0.986813
PWY0-1277: 3-phenylpropanoate and 3-(3-hydroxyphenyl)propanoate degradation	Asthma (N=47)	-0.536363	0.253337	0.986813
PWY-6263: superpathway of menaquinol-8 biosynthesis II	Asthma (N=47)	-0.750492	0.118697	0.986813
CITRULBIO-PWY: L-citrulline biosynthesis	Asthma (N=47)	-0.447704	0.158557	0.986813
PWY-2941: L-lysine biosynthesis II	Asthma (N=47)	0.00467548	0.969654	0.991413
PWY-5181: toluene degradation III (aerobic) (via p-cresol)	Asthma (N=47)	-0.0280113	0.948114	0.986813
PWY-6167: flavin biosynthesis II (archaea)	Asthma (N=47)	-0.373059	0.514646	0.986813
PWY0-1415: superpathway of heme b biosynthesis from uroporphyrinogen-III	Asthma (N=47)	-0.0880046	0.798014	0.986813
NAD-BIOSYNTHESIS-II: NAD salvage pathway III (to nicotinamide riboside)	Asthma (N=47)	-0.0366836	0.844276	0.986813
P221-PWY: octane oxidation	Asthma (N=47)	-0.141023	0.752693	0.986813
CATECHOL-ORTHO-CLEAVAGE-PWY: catechol degradation to &beta;-ketoadipate	Asthma (N=47)	-0.358331	0.412548	0.986813
PWY-5791	Asthma (N=47)	-0.599169	0.232056	0.986813
ECASYN-PWY: enterobacterial common antigen biosynthesis	Asthma (N=47)	-0.111848	0.807764	0.986813
PWY-4984: urea cycle	Asthma (N=47)	-0.438051	0.162206	0.986813
PWY-5497: purine nucleobases degradation II (anaerobic)	Asthma (N=47)	0.163184	0.633064	0.986813
HEME-BIOSYNTHESIS-II: heme b biosynthesis I (aerobic)	Asthma (N=47)	-0.0503654	0.872127	0.986813
PWY-7392: taxadiene biosynthesis (engineered)	Asthma (N=47)	-0.222035	0.588488	0.986813
PWY-6182: superpathway of salicylate degradation	Asthma (N=47)	0.264961	0.527878	0.986813
PWY-7385: 1,3-propanediol biosynthesis (engineered)	Asthma (N=47)	-0.223488	0.607255	0.986813
PWY0-1338: polymyxin resistance	Asthma (N=47)	-0.167436	0.719978	0.986813
PWY66-398: TCA cycle III (animals)	Asthma (N=47)	-0.144914	0.601239	0.986813
PWY-6612: superpathway of tetrahydrofolate biosynthesis	Asthma (N=47)	-0.0464569	0.831539	0.986813
HCAMHPDEG-PWY: 3-phenylpropanoate and 3-(3-hydroxyphenyl)propanoate degradation to 2-hydroxypentadienoate	Asthma (N=47)	-0.363998	0.407634	0.986813
PWY-6690: cinnamate and 3-hydroxycinnamate degradation to 2-hydroxypentadienoate	Asthma (N=47)	-0.363998	0.407634	0.986813
PWY-7384: anaerobic energy metabolism (invertebrates, mitochondrial)	Asthma (N=47)	-0.28155	0.324467	0.986813
PWY-5863: superpathway of phylloquinol biosynthesis	Asthma (N=47)	-0.482087	0.311269	0.986813
PWY-5920: superpathway of heme b biosynthesis from glycine	Asthma (N=47)	-0.00515003	0.991157	1
PWY-7371: 1,4-dihydroxy-6-naphthoate biosynthesis II	Asthma (N=47)	-0.750926	0.105458	0.986813
LACTOSECAT-PWY: lactose and galactose degradation I	Asthma (N=47)	0.0668452	0.593121	0.986813
P122-PWY: heterolactic fermentation	Asthma (N=47)	-0.363665	0.363744	0.986813
PWY-7210: pyrimidine deoxyribonucleotides biosynthesis from CTP	Asthma (N=47)	-0.510065	0.289938	0.986813
PWY-5304: superpathway of sulfur oxidation (Acidianus ambivalens)	Asthma (N=47)	-0.287734	0.0828927	0.986813
PWY-5392: reductive TCA cycle II	Asthma (N=47)	-0.77957	0.0903159	0.986813
PWY-7165: L-ascorbate biosynthesis VIII (engineered pathway)	Asthma (N=47)	-0.344371	0.445932	0.986813
PWY-7003: glycerol degradation to butanol	Asthma (N=47)	-1.03098	0.0346889	0.986813
PWY-5367: petroselinate biosynthesis	Asthma (N=47)	-0.310902	0.265055	0.986813
UBISYN-PWY: superpathway of ubiquinol-8 biosynthesis (early decarboxylation)	Asthma (N=47)	0.0944413	0.828896	0.986813
PWY-5104: L-isoleucine biosynthesis IV	Asthma (N=47)	-0.290499	0.061726	0.986813
PWY-5022: 4-aminobutanoate degradation V	Asthma (N=47)	-0.228813	0.459068	0.986813
ARGININE-SYN4-PWY: L-ornithine biosynthesis II	Asthma (N=47)	0.200534	0.515735	0.986813
PWY-5855: ubiquinol-7 biosynthesis (early decarboxylation)	Asthma (N=47)	0.0690222	0.870978	0.986813
PWY-5856: ubiquinol-9 biosynthesis (early decarboxylation)	Asthma (N=47)	0.0690222	0.870978	0.986813
PWY-5857: ubiquinol-10 biosynthesis (early decarboxylation)	Asthma (N=47)	0.0690222	0.870978	0.986813
PWY-6708: ubiquinol-8 biosynthesis (early decarboxylation)	Asthma (N=47)	0.066163	0.876255	0.986813
PWY-5088: L-glutamate degradation VIII (to propanoate)	Asthma (N=47)	-0.268277	0.558885	0.986813
PWY-7204: pyridoxal 5'-phosphate salvage II (plants)	Asthma (N=47)	0.0148162	0.975227	0.991413
PWY-6859: all-trans-farnesol biosynthesis	Asthma (N=47)	-0.316606	0.403845	0.986813
METHGLYUT-PWY: superpathway of methylglyoxal degradation	Asthma (N=47)	-0.380668	0.353283	0.986813
PWY-7286: 7-(3-amino-3-carboxypropyl)-wyosine biosynthesis	Asthma (N=47)	-0.587856	0.231366	0.986813
PWY-4321: L-glutamate degradation IV	Asthma (N=47)	-0.235954	0.612915	0.986813
GLUDEG-I-PWY: GABA shunt	Asthma (N=47)	-0.316512	0.284705	0.986813
METHANOGENESIS-PWY: methanogenesis from H2 and CO2	Asthma (N=47)	-0.396497	0.410779	0.986813
PWY-7118: chitin deacetylation	Asthma (N=47)	-0.0897529	0.831466	0.986813
ARGORNPROST-PWY	Asthma (N=47)	-0.194432	0.56959	0.986813
PWY-5747: 2-methylcitrate cycle II	Asthma (N=47)	0.130172	0.741267	0.986813
PWY-6349: CDP-archaeol biosynthesis	Asthma (N=47)	-0.000771023	0.998725	1
KETOGLUCONMET-PWY: ketogluconate metabolism	Asthma (N=47)	-0.284769	0.506818	0.986813
PWY-6350: archaetidylinositol biosynthesis	Asthma (N=47)	-0.29755	0.531267	0.986813
LPSSYN-PWY: superpathway of lipopolysaccharide biosynthesis	Asthma (N=47)	-0.00116323	0.998135	1
PWY-6823: molybdopterin biosynthesis	Asthma (N=47)	-0.0456549	0.93142	0.986813
P124-PWY: Bifidobacterium shunt	Asthma (N=47)	0.316392	0.364305	0.986813
PWY0-42: 2-methylcitrate cycle I	Asthma (N=47)	-0.151339	0.722559	0.986813
PWY-7245: superpathway of NAD/NADP - NADH/NADPH interconversion (yeast)	Asthma (N=47)	-0.129184	0.731062	0.986813
URSIN-PWY: ureide biosynthesis	Asthma (N=47)	-0.0925819	0.807183	0.986813
PWY-5514: UDP-N-acetyl-D-galactosamine biosynthesis II	Asthma (N=47)	-0.229842	0.369372	0.986813
PWY-6588: pyruvate fermentation to acetone	Asthma (N=47)	-0.579441	0.0519671	0.986813
PWY-7268: cytosolic NADPH production (yeast)	Asthma (N=47)	-0.13416	0.717121	0.986813
PWY-7094: fatty acid salvage	Asthma (N=47)	0.272376	0.567989	0.986813
PWY-1541: superpathway of taurine degradation	Asthma (N=47)	0.118512	0.709556	0.986813
VALDEG-PWY: L-valine degradation I	Asthma (N=47)	-0.204023	0.321546	0.986813
UDPNACETYLGALSYN-PWY: UDP-N-acetyl-D-glucosamine biosynthesis II	Asthma (N=47)	-0.289627	0.319906	0.986813
PWY-5030: L-histidine degradation III	Asthma (N=47)	0.254565	0.516767	0.986813
PWY-6906: chitin derivatives degradation	Asthma (N=47)	-0.114683	0.637307	0.986813
PWY-5265: peptidoglycan biosynthesis II (staphylococci)	Asthma (N=47)	-0.254949	0.653018	0.986813
PWY-5910: superpathway of geranylgeranyldiphosphate biosynthesis I (via mevalonate)	Asthma (N=47)	0.69247	0.13658	0.986813
P241-PWY: coenzyme B biosynthesis	Asthma (N=47)	0.0381173	0.894008	0.986813
PWY-6595: superpathway of guanosine nucleotides degradation (plants)	Asthma (N=47)	0.0859927	0.836929	0.986813
PWY-7409: phospholipid remodeling (phosphatidylethanolamine, yeast)	Asthma (N=47)	-0.208028	0.651258	0.986813
GLYCOL-GLYOXDEG-PWY: superpathway of glycol metabolism and degradation	Asthma (N=47)	-0.143991	0.731028	0.986813
PWY-922: mevalonate pathway I (eukaryotes and bacteria)	Asthma (N=47)	0.48481	0.292059	0.986813
PWY-6281: L-selenocysteine biosynthesis II (archaea and eukaryotes)	Asthma (N=47)	-0.283155	0.294893	0.986813
PWY-2221: Entner-Doudoroff pathway III (semi-phosphorylative)	Asthma (N=47)	-0.114531	0.59052	0.986813
KDO-NAGLIPASYN-PWY: superpathway of (Kdo)2-lipid A biosynthesis	Asthma (N=47)	-0.601431	0.178727	0.986813
PWY-7616: methanol oxidation to carbon dioxide	Asthma (N=47)	0.238976	0.555808	0.986813
PWY-7209: superpathway of pyrimidine ribonucleosides degradation	Asthma (N=47)	-0.239072	0.566735	0.986813
ALLANTOINDEG-PWY: superpathway of allantoin degradation in yeast	Asthma (N=47)	-0.0386393	0.926347	0.986813
PWY-4722: creatinine degradation II	Asthma (N=47)	0.0270882	0.875914	0.986813
PWY-5656: mannosylglycerate biosynthesis I	Asthma (N=47)	-0.120241	0.781205	0.986813
PWY-7446: sulfoquinovose degradation I	Asthma (N=47)	-0.385601	0.38856	0.986813
PWY0-1533: methylphosphonate degradation I	Asthma (N=47)	-0.230535	0.588341	0.986813
PWY0-41: allantoin degradation IV (anaerobic)	Asthma (N=47)	-0.0309007	0.944695	0.986813
RUMP-PWY: formaldehyde oxidation I	Asthma (N=47)	-0.316955	0.433014	0.986813
PWY-5705: allantoin degradation to glyoxylate III	Asthma (N=47)	-0.1385	0.744393	0.986813
PWY-7039: phosphatidate metabolism, as a signaling molecule	Asthma (N=47)	-0.0271021	0.940518	0.986813
PWY-4702: phytate degradation I	Asthma (N=47)	-0.173184	0.686097	0.986813
PWY-6630: superpathway of L-tyrosine biosynthesis	Asthma (N=47)	-0.473617	0.394051	0.986813
P125-PWY: superpathway of (R,R)-butanediol biosynthesis	Asthma (N=47)	0.441226	0.306019	0.986813
PWY-6174: mevalonate pathway II (haloarchaea)	Asthma (N=47)	0.392898	0.331523	0.986813
DENITRIFICATION-PWY: nitrate reduction I (denitrification)	Asthma (N=47)	-0.25177	0.562665	0.986813
PWY-5692: allantoin degradation to glyoxylate II	Asthma (N=47)	0.171921	0.676352	0.986813
URDEGR-PWY: superpathway of allantoin degradation in plants	Asthma (N=47)	0.171921	0.676352	0.986813
PWY-7391: isoprene biosynthesis II (engineered)	Asthma (N=47)	0.397657	0.295887	0.986813
PWY-6396: superpathway of 2,3-butanediol biosynthesis	Asthma (N=47)	-0.24546	0.51127	0.986813
P621-PWY: nylon-6 oligomer degradation	Asthma (N=47)	0.542775	0.212788	0.986813
PWY-6145: superpathway of CMP-sialic acids biosynthesis	Asthma (N=47)	-0.33495	0.415397	0.986813
PWY3O-355: stearate biosynthesis III (fungi)	Asthma (N=47)	-0.0925396	0.854134	0.986813
PWY66-367: ketogenesis	Asthma (N=47)	0.25303	0.441252	0.986813
PWY-3781: aerobic respiration I (cytochrome c)	Asthma (N=47)	0.41293	0.232246	0.986813
PWY-7279: aerobic respiration II (cytochrome c) (yeast)	Asthma (N=47)	0.437417	0.171382	0.986813
3-HYDROXYPHENYLACETATE-DEGRADATION-PWY: 4-hydroxyphenylacetate degradation	Asthma (N=47)	-0.308199	0.349898	0.986813
PWY-6215: 4-chlorobenzoate degradation	Asthma (N=47)	0.128562	0.747188	0.986813
PWY1G-0: mycothiol biosynthesis	Asthma (N=47)	0.192919	0.588827	0.986813
PWY-6876: isopropanol biosynthesis (engineered)	Asthma (N=47)	-0.32016	0.537377	0.986813
PWY-6318: L-phenylalanine degradation IV (mammalian, via side chain)	Asthma (N=47)	0.132071	0.715001	0.986813
PROPFERM-PWY: superpathway of L-alanine fermentation (Stickland reaction)	Asthma (N=47)	-0.254709	0.506807	0.986813
PWY-6749: CMP-legionaminate biosynthesis I	Asthma (N=47)	-0.361338	0.352762	0.986813
PWY-6143: CMP-pseudaminate biosynthesis	Asthma (N=47)	-0.0169758	0.958917	0.986813
PWY-6572: chondroitin sulfate degradation I (bacterial)	Asthma (N=47)	-0.229243	0.525009	0.986813
PWY-6478: GDP-D-glycero-&alpha;-D-manno-heptose biosynthesis	Asthma (N=47)	-0.756876	0.0172381	0.986813
PWY490-3: nitrate reduction VI (assimilatory)	Asthma (N=47)	-0.125812	0.624774	0.986813
PWY-6565: superpathway of polyamine biosynthesis III	Asthma (N=47)	-0.124024	0.589663	0.986813
PWY-7290: Escherichia coli serotype O86 O-antigen biosynthesis	Asthma (N=47)	0.0435635	0.71459	0.986813
P562-PWY: myo-inositol degradation I	Asthma (N=47)	0.240758	0.538226	0.986813
PWY-5654: 2-amino-3-carboxymuconate semialdehyde degradation to 2-hydroxypentadienoate	Asthma (N=47)	0.0419184	0.892943	0.986813
PWY-6210: 2-aminophenol degradation	Asthma (N=47)	0.0332863	0.914941	0.986813
PWY66-388: ceramide degradation by &alpha;-oxidation	Asthma (N=47)	-0.251469	0.414599	0.986813
CRNFORCAT-PWY: creatinine degradation I	Asthma (N=47)	0.0567953	0.879361	0.986813
PWY-7332: superpathway of UDP-N-acetylglucosamine-derived O-antigen building blocks biosynthesis	Asthma (N=47)	-0.343149	0.505242	0.986813
PWY5F9-12: biphenyl degradation	Asthma (N=47)	-0.0600919	0.840623	0.986813
PWY-7294: D-xylose degradation IV	Asthma (N=47)	-0.35576	0.389785	0.986813
PWY-5028: L-histidine degradation II	Asthma (N=47)	-0.044569	0.90751	0.986813
LIPASYN-PWY: phospholipases	Asthma (N=47)	0.169478	0.357842	0.986813
PWY-7312: dTDP-&beta;-D-fucofuranose biosynthesis	Asthma (N=47)	0.120007	0.746398	0.986813
PWY-6953: dTDP-3-acetamido-&alpha;-D-fucose biosynthesis	Asthma (N=47)	0.0207366	0.928058	0.986813
PWY-6785: hydrogen production VIII	Asthma (N=47)	-0.265632	0.181648	0.986813
PWY-101: photosynthesis light reactions	Asthma (N=47)	-0.250135	0.182499	0.986813
PWY-7196: superpathway of pyrimidine ribonucleosides salvage	Asthma (N=47)	-0.00105058	0.997482	1
PWY0-881: superpathway of fatty acid biosynthesis I (E. coli)	Asthma (N=47)	0.511309	0.0796799	0.986813
PWY-7200: superpathway of pyrimidine deoxyribonucleoside salvage	Asthma (N=47)	0.125671	0.717701	0.986813
PWY-6467: Kdo transfer to lipid IVA III (Chlamydia)	Asthma (N=47)	0.0689392	0.831426	0.986813
AEROBACTINSYN-PWY: aerobactin biosynthesis	Asthma (N=47)	-0.0461262	0.837916	0.986813
PWY-5180: toluene degradation I (aerobic) (via o-cresol)	Asthma (N=47)	-0.0646153	0.880354	0.986813
PWY-5182: toluene degradation II (aerobic) (via 4-methylcatechol)	Asthma (N=47)	-0.0646153	0.880354	0.986813
PWY-7316: dTDP-N-acetylviosamine biosynthesis	Asthma (N=47)	-0.202002	0.55854	0.986813
PWY-5178: toluene degradation IV (aerobic) (via catechol)	Asthma (N=47)	-0.0458884	0.840154	0.986813
PWY-5183: superpathway of aerobic toluene degradation	Asthma (N=47)	-0.0138384	0.797557	0.986813
PWY-5415: catechol degradation I (meta-cleavage pathway)	Asthma (N=47)	-0.142366	0.650654	0.986813
PWY1F-823: leucopelargonidin and leucocyanidin biosynthesis	Asthma (N=47)	0.137902	0.100621	0.986813
PWY-5677: succinate fermentation to butanoate	Asthma (N=47)	-0.0389947	0.840562	0.986813
PWY-5751: phenylethanol biosynthesis	Asthma (N=47)	0.0468932	0.642759	0.986813
PWY-6748: nitrate reduction VII (denitrification)	Asthma (N=47)	-0.0519169	0.80213	0.986813
PWY-7031: protein N-glycosylation (bacterial)	Asthma (N=47)	-0.204357	0.144414	0.986813
PWY-1501: mandelate degradation I	Asthma (N=47)	0.0398589	0.862913	0.986813
P165-PWY: superpathway of purines degradation in plants	Asthma (N=47)	-0.0415204	0.686728	0.986813
7ALPHADEHYDROX-PWY	Asthma (N=47)	-0.121228	0.456025	0.986813
PWY-7399: methylphosphonate degradation II	Asthma (N=47)	-0.0357244	0.674782	0.986813
PWY-7374: 1,4-dihydroxy-6-naphthoate biosynthesis I	Asthma (N=47)	-0.00252062	0.943957	0.986813
P163-PWY: L-lysine fermentation to acetate and butanoate	Asthma (N=47)	-0.0566781	0.713038	0.986813
PWY-6138: CMP-N-acetylneuraminate biosynthesis I (eukaryotes)	Asthma (N=47)	-0.044442	0.637303	0.986813
DHGLUCONATE-PYR-CAT-PWY: glucose degradation (oxidative)	Asthma (N=47)	-0.0139458	0.898113	0.986813
PWY-7431: aromatic biogenic amine degradation (bacteria)	Asthma (N=47)	-0.00561564	0.851238	0.986813
PWY-6313: serotonin degradation	Asthma (N=47)	-0.00561163	0.851472	0.986813
PWY-6307: L-tryptophan degradation X (mammalian, via tryptamine)	Asthma (N=47)	-0.00519671	0.851401	0.986813
PWY-6435: 4-hydroxybenzoate biosynthesis III (plants)	Asthma (N=47)	-0.0110205	0.858804	0.986813
PWY-7528: L-methionine salvage cycle I (bacteria and plants)	Asthma (N=47)	0.305505	0.031138	0.986813
PWY-7527: L-methionine salvage cycle III	Asthma (N=47)	0.292186	0.0586685	0.986813
PWY-4361: S-methyl-5-thio-&alpha;-D-ribose 1-phosphate degradation I	Asthma (N=47)	0.265826	0.0602411	0.986813
PWY-5534: propene degradation	Asthma (N=47)	0.275638	0.0539265	0.986813
TYRFUMCAT-PWY: L-tyrosine degradation I	Asthma (N=47)	0.143867	0.300707	0.986813
PWY-6107: chlorosalicylate degradation	Asthma (N=47)	0.0379107	0.780216	0.986813
PWY-7218: photosynthetic 3-hydroxybutanoate biosynthesis (engineered)	Asthma (N=47)	-0.103922	0.449211	0.986813
PHOTOALL-PWY: oxygenic photosynthesis	Asthma (N=47)	-0.0901455	0.448474	0.986813
PWY-7270: L-methionine salvage cycle II (plants)	Asthma (N=47)	0.210974	0.0483624	0.986813
PWY-7235: superpathway of ubiquinol-6 biosynthesis (late decarboxylation)	Asthma (N=47)	-0.0678164	0.571018	0.986813
PWY3O-1109	Asthma (N=47)	-0.00720844	0.835205	0.986813
PWY-5754: 4-hydroxybenzoate biosynthesis I (eukaryotes)	Asthma (N=47)	-0.00694005	0.833943	0.986813
PWY-6641: superpathway of sulfolactate degradation	Asthma (N=47)	-0.0161965	0.691964	0.986813
PWY-5870: ubiquinol-8 biosynthesis (late decarboxylation)	Asthma (N=47)	-0.00658455	0.947384	0.986813
PWY-7373: superpathway of demethylmenaquinol-6 biosynthesis II	Asthma (N=47)	-0.204599	0.0938149	0.986813
PWY-6724: starch degradation II	Asthma (N=47)	-0.0119905	0.634593	0.986813
PWY-181: photorespiration	Asthma (N=47)	0.196694	0.0316341	0.986813
PWY-1622: formaldehyde assimilation I (serine pathway)	Asthma (N=47)	0.171759	0.0288947	0.986813
PWY-5055: nicotinate degradation III	Asthma (N=47)	-0.0135029	0.781852	0.986813
PWY-5156: superpathway of fatty acid biosynthesis II (plant)	Asthma (N=47)	0.141942	0.0397566	0.986813
PWY-5871: ubiquinol-9 biosynthesis (late decarboxylation)	Asthma (N=47)	0.106281	1.51e-06	0.00024666
PWY-5873: ubiquinol-7 biosynthesis (late decarboxylation)	Asthma (N=47)	0.106281	1.51e-06	0.00024666
PWY-5872: ubiquinol-10 biosynthesis (late decarboxylation)	Asthma (N=47)	0.102157	1.51e-06	0.00024666
LEU-DEG2-PWY: L-leucine degradation I	Asthma (N=47)	0.103482	0.180834	0.986813
PWY-7317: superpathway of dTDP-glucose-derived O-antigen building blocks biosynthesis	Asthma (N=47)	-0.0414991	0.513945	0.986813
PWY-6148: tetrahydromethanopterin biosynthesis	Asthma (N=47)	-1.46e-16	1	1
PWY-6797: 6-hydroxymethyl-dihydropterin diphosphate biosynthesis II (Methanocaldococcus)	Asthma (N=47)	-0.0436833	0.638653	0.986813
PWY-5420: catechol degradation II (meta-cleavage pathway)	Asthma (N=47)	-0.0279202	0.725507	0.986813
PWY-5430: meta cleavage pathway of aromatic compounds	Asthma (N=47)	-0.0102674	0.820444	0.986813
PWY-5419: catechol degradation to 2-hydroxypentadienoate II	Asthma (N=47)	-0.0253144	0.726671	0.986813
P101-PWY: ectoine biosynthesis	Asthma (N=47)	-0.00786298	0.871711	0.986813
PWY-6957: mandelate degradation to acetyl-CoA	Asthma (N=47)	-0.0109404	0.820213	0.986813
PWY-5306: superpathway of thiosulfate metabolism (Desulfovibrio sulfodismutans)	Asthma (N=47)	-0.000949634	0.960632	0.986813
PWY-7411: phosphatidate biosynthesis (yeast)	Asthma (N=47)	-0.00469947	0.905561	0.986813
PWY-5941: glycogen degradation II	Asthma (N=47)	-0.00116608	0.958092	0.986813
PWY-7124: ethene biosynthesis V (engineered)	Asthma (N=47)	-0.0249193	0.778524	0.986813
PWY-7224: purine deoxyribonucleosides salvage	Asthma (N=47)	-0.00869219	0.900341	0.986813
PWY-561: superpathway of glyoxylate cycle and fatty acid degradation	Asthma (N=47)	-0.00367397	0.91897	0.986813
PWY-7511: protein ubiquitination	Asthma (N=47)	-0.00374241	0.891622	0.986813
PWY-5381: NAD salvage (plants)	Asthma (N=47)	-0.00362065	0.891622	0.986813
PWY-2201: folate transformations I	Asthma (N=47)	-0.00370322	0.921009	0.986813
PWY-5136: fatty acid &beta;-oxidation II (plant peroxisome)	Asthma (N=47)	-0.00322132	0.916234	0.986813
PWY66-391: fatty acid &beta;-oxidation VI (mammalian peroxisome)	Asthma (N=47)	-0.00310116	0.915487	0.986813
PWY-7337: 10-cis-heptadecenoyl-CoA degradation (yeast)	Asthma (N=47)	-0.00303282	0.917288	0.986813
PWY-7338: 10-trans-heptadecenoyl-CoA degradation (reductase-dependent, yeast)	Asthma (N=47)	-0.00303282	0.917288	0.986813
PWY-6837: fatty acid &beta;-oxidation V (unsaturated, odd number, di-isomerase-dependent)	Asthma (N=47)	-0.00303503	0.916108	0.986813
PWY-7288: fatty acid &beta;-oxidation VII (yeast peroxisome)	Asthma (N=47)	-0.00299761	0.91633	0.986813
PWY-6352: 3-phosphoinositide biosynthesis	Asthma (N=47)	-0.00311337	0.891622	0.986813
PWY-5067: glycogen biosynthesis II (from UDP-D-Glucose)	Asthma (N=47)	-0.00311337	0.891622	0.986813
PWY3O-19: ubiquinol-6 biosynthesis (late decarboxylation)	Asthma (N=47)	-0.0030355	0.891622	0.986813
PWY-6842: glutathione-mediated detoxification II	Asthma (N=47)	-0.00292869	0.891622	0.986813
PWY-6309: L-tryptophan degradation XI (mammalian, via kynurenine)	Asthma (N=47)	-0.00229458	0.891622	0.986813
PWY-5647: 2-nitrobenzoate degradation I	Asthma (N=47)	-0.00279367	0.922803	0.986813
PWY-722: nicotinate degradation I	Asthma (N=47)	-0.000652076	0.97496	0.991413
PWY-5531: 3,8-divinyl-chlorophyllide a biosynthesis II (anaerobic)	Asthma (N=47)	-0.00136332	0.950308	0.986813
PWY-7159: 3,8-divinyl-chlorophyllide a biosynthesis III (aerobic, light independent)	Asthma (N=47)	-0.00136332	0.950308	0.986813
PWY-5532: nucleoside and nucleotide degradation (archaea)	Asthma (N=47)	-0.00148859	0.960388	0.986813
UNMAPPED	Stomach illness (N=175)	-0.0568905	0.0029818	0.0897703
UNINTEGRATED	Stomach illness (N=175)	0.0399868	0.00189879	0.0798956
PWY-7219: adenosine ribonucleotides de novo biosynthesis	Stomach illness (N=175)	0.0225677	0.149003	0.557338
TRNA-CHARGING-PWY: tRNA charging	Stomach illness (N=175)	-0.0188456	0.0802915	0.390575
PWY-1042: glycolysis IV	Stomach illness (N=175)	0.0448107	0.0118653	0.131614
PWY-5686: UMP biosynthesis I	Stomach illness (N=175)	0.0495967	0.0174026	0.149601
PWY-6385: peptidoglycan biosynthesis III (mycobacteria)	Stomach illness (N=175)	0.0501996	0.00715995	0.122861
PWY-6387: UDP-N-acetylmuramoyl-pentapeptide biosynthesis I (meso-diaminopimelate containing)	Stomach illness (N=175)	0.052371	0.0090265	0.122861
DTDPRHAMSYN-PWY: dTDP-&beta;-L-rhamnose biosynthesis	Stomach illness (N=175)	0.0923637	0.00195643	0.0798956
PWY-6386: UDP-N-acetylmuramoyl-pentapeptide biosynthesis II (lysine-containing)	Stomach illness (N=175)	0.0474109	0.0148734	0.132516
PEPTIDOGLYCANSYN-PWY: peptidoglycan biosynthesis I (meso-diaminopimelate containing)	Stomach illness (N=175)	0.0520526	0.00696447	0.122861
PWY-6609: adenine and adenosine salvage III	Stomach illness (N=175)	0.0234736	0.174275	0.614352
PWY-7221: guanosine ribonucleotides de novo biosynthesis	Stomach illness (N=175)	0.0543195	0.00412085	0.0917825
PWY-6700: queuosine biosynthesis I (de novo)	Stomach illness (N=175)	0.0491261	0.0127939	0.131614
PWY-6737: starch degradation V	Stomach illness (N=175)	-0.0579052	0.0144745	0.132516
ILEUSYN-PWY: L-isoleucine biosynthesis I (from threonine)	Stomach illness (N=175)	0.0603714	0.00738025	0.122861
PWY-7111: pyruvate fermentation to isobutanol (engineered)	Stomach illness (N=175)	0.0475617	0.0219076	0.165149
VALSYN-PWY: L-valine biosynthesis	Stomach illness (N=175)	0.0603714	0.00738025	0.122861
NONMEVIPP-PWY: methylerythritol phosphate pathway I	Stomach illness (N=175)	0.0215154	0.173405	0.614352
PWY-3841: folate transformations II (plants)	Stomach illness (N=175)	0.00597354	0.640772	0.99462
PWY-6151: S-adenosyl-L-methionine salvage I	Stomach illness (N=175)	0.0467026	0.0393968	0.247493
BRANCHED-CHAIN-AA-SYN-PWY: superpathway of branched chain amino acid biosynthesis	Stomach illness (N=175)	0.0645227	0.0076988	0.122861
PWY-5103: L-isoleucine biosynthesis III	Stomach illness (N=175)	0.0638273	0.011038	0.128115
PWY-6163: chorismate biosynthesis from 3-dehydroquinate	Stomach illness (N=175)	0.026323	0.130393	0.515263
ARO-PWY: chorismate biosynthesis I	Stomach illness (N=175)	-0.0093158	0.49767	0.940259
PWY-5097: L-lysine biosynthesis VI	Stomach illness (N=175)	0.0513079	0.0123728	0.131614
PWY-6122: 5-aminoimidazole ribonucleotide biosynthesis II	Stomach illness (N=175)	0.0635663	0.00373977	0.0897703
PWY-6277: superpathway of 5-aminoimidazole ribonucleotide biosynthesis	Stomach illness (N=175)	0.0635663	0.00373977	0.0897703
PWY-6121: 5-aminoimidazole ribonucleotide biosynthesis I	Stomach illness (N=175)	-0.0433077	0.00859118	0.122861
HISTSYN-PWY: L-histidine biosynthesis	Stomach illness (N=175)	0.0478202	0.0204237	0.159073
GLUTORN-PWY: L-ornithine biosynthesis I	Stomach illness (N=175)	-0.0628532	0.0207768	0.159073
ARGSYNBSUB-PWY: L-arginine biosynthesis II (acetyl cycle)	Stomach illness (N=175)	-0.0820887	0.00363221	0.0897703
PWY-5667: CDP-diacylglycerol biosynthesis I	Stomach illness (N=175)	-0.0117541	0.68211	0.99462
PWY0-1319: CDP-diacylglycerol biosynthesis II	Stomach illness (N=175)	-0.0117795	0.681446	0.99462
COMPLETE-ARO-PWY: superpathway of aromatic amino acid biosynthesis	Stomach illness (N=175)	0.000333693	0.980995	0.996623
1CMET2-PWY: folate transformations III (E. coli)	Stomach illness (N=175)	0.0150569	0.284352	0.71821
PWY-5695: inosine 5'-phosphate degradation	Stomach illness (N=175)	0.0550035	0.0102004	0.124955
PWY0-1586: peptidoglycan maturation (meso-diaminopimelate containing)	Stomach illness (N=175)	0.0580395	0.0738094	0.384751
ARGSYN-PWY: L-arginine biosynthesis I (via L-ornithine)	Stomach illness (N=175)	-0.0727521	0.00273945	0.0897703
PWY-7400: L-arginine biosynthesis IV (archaebacteria)	Stomach illness (N=175)	-0.071176	0.00276946	0.0897703
PWY-2942: L-lysine biosynthesis III	Stomach illness (N=175)	0.0635792	0.00364206	0.0897703
COA-PWY-1: superpathway of coenzyme A biosynthesis III (mammals)	Stomach illness (N=175)	0.0152335	0.379794	0.8576
PWY-7229: superpathway of adenosine nucleotides de novo biosynthesis I	Stomach illness (N=175)	0.000301439	0.989378	0.998877
CALVIN-PWY: Calvin-Benson-Bassham cycle	Stomach illness (N=175)	-0.00547883	0.732017	0.99462
PWY-7199: pyrimidine deoxyribonucleosides salvage	Stomach illness (N=175)	0.0207019	0.172716	0.614352
RIBOSYN2-PWY: flavin biosynthesis I (bacteria and plants)	Stomach illness (N=175)	0.0710211	0.00863742	0.122861
PWY-4242	Stomach illness (N=175)	-0.0109215	0.538038	0.96926
COA-PWY: coenzyme A biosynthesis I (prokaryotic)	Stomach illness (N=175)	0.0332045	0.113344	0.487179
PWY-724: superpathway of L-lysine, L-threonine and L-methionine biosynthesis II	Stomach illness (N=175)	-0.0577528	0.00764681	0.122861
PWY66-409: superpathway of purine nucleotide salvage	Stomach illness (N=175)	-0.125703	0.0559644	0.301347
PWY-6936: seleno-amino acid biosynthesis (plants)	Stomach illness (N=175)	-0.0628651	0.0788301	0.390575
PWY-6126: superpathway of adenosine nucleotides de novo biosynthesis II	Stomach illness (N=175)	0.00394547	0.881957	0.99462
PWY-3001: superpathway of L-isoleucine biosynthesis I	Stomach illness (N=175)	-0.0399533	0.0340812	0.235208
HSERMETANA-PWY: L-methionine biosynthesis III	Stomach illness (N=175)	-0.0396489	0.115239	0.49102
PWY-6527: stachyose degradation	Stomach illness (N=175)	-0.0678743	0.0139995	0.132516
PWY-6168: flavin biosynthesis III (fungi)	Stomach illness (N=175)	-0.0122205	0.638279	0.99462
PWY-7357: thiamine phosphate formation from pyrithiamine and oxythiamine (yeast)	Stomach illness (N=175)	0.0747544	0.0100534	0.124955
PWY-6317: D-galactose degradation I (Leloir pathway)	Stomach illness (N=175)	-0.0637616	0.0120876	0.131614
PWY66-422	Stomach illness (N=175)	-0.0652348	0.0108799	0.128115
PWY0-1296: purine ribonucleosides degradation	Stomach illness (N=175)	-0.0518111	0.0409075	0.252388
PWY-7228: superpathway of guanosine nucleotides de novo biosynthesis I	Stomach illness (N=175)	-0.000220285	0.99368	0.998877
PANTOSYN-PWY: superpathway of coenzyme A biosynthesis I (bacteria)	Stomach illness (N=175)	0.0237997	0.201933	0.632799
PANTO-PWY: phosphopantothenate biosynthesis I	Stomach illness (N=175)	0.0071862	0.703297	0.99462
PWY-7208: superpathway of pyrimidine nucleobases salvage	Stomach illness (N=175)	-0.00563295	0.851907	0.99462
NONOXIPENT-PWY: pentose phosphate pathway (non-oxidative branch) I	Stomach illness (N=175)	-0.0440015	0.183428	0.615835
PWY-841: superpathway of purine nucleotides de novo biosynthesis I	Stomach illness (N=175)	-0.0308565	0.143933	0.543668
PWY-6125: superpathway of guanosine nucleotides de novo biosynthesis II	Stomach illness (N=175)	0.00637352	0.828022	0.99462
THRESYN-PWY: superpathway of L-threonine biosynthesis	Stomach illness (N=175)	-0.0588435	0.0148273	0.132516
SER-GLYSYN-PWY: superpathway of L-serine and glycine biosynthesis I	Stomach illness (N=175)	-0.0720043	0.0534216	0.294119
PWY-5100: pyruvate fermentation to acetate and lactate II	Stomach illness (N=175)	-0.11016	0.00131865	0.0798956
PWY0-1297: superpathway of purine deoxyribonucleosides degradation	Stomach illness (N=175)	-0.122725	0.12242	0.503331
PWY-6703: preQ0 biosynthesis	Stomach illness (N=175)	0.0357391	0.159413	0.57861
PWY-5973: cis-vaccenate biosynthesis	Stomach illness (N=175)	-0.0248578	0.269274	0.701831
PWY-7663: gondoate biosynthesis (anaerobic)	Stomach illness (N=175)	-0.0291387	0.233869	0.672638
OANTIGEN-PWY: O-antigen building blocks biosynthesis (E. coli)	Stomach illness (N=175)	-0.0671557	0.00158047	0.0798956
PWY-6897: thiamine diphosphate salvage II	Stomach illness (N=175)	0.0877697	0.0038473	0.0897703
PWY-5154: L-arginine biosynthesis III (via N-acetyl-L-citrulline)	Stomach illness (N=175)	-0.0337305	0.203402	0.632799
ASPASN-PWY: superpathway of L-aspartate and L-asparagine biosynthesis	Stomach illness (N=175)	0.117062	0.000889351	0.0798956
PWY-7220: adenosine deoxyribonucleotides de novo biosynthesis II	Stomach illness (N=175)	0.00390754	0.907308	0.99462
PWY-7222: guanosine deoxyribonucleotides de novo biosynthesis II	Stomach illness (N=175)	0.00390754	0.907308	0.99462
PWY-7197: pyrimidine deoxyribonucleotide phosphorylation	Stomach illness (N=175)	-0.067216	0.0480369	0.273699
PWY-5101: L-isoleucine biosynthesis II	Stomach illness (N=175)	-0.969612	0.00195663	0.0798956
ANAGLYCOLYSIS-PWY: glycolysis III (from glucose)	Stomach illness (N=175)	-0.0730025	0.00895728	0.122861
PYRIDNUCSYN-PWY: NAD de novo biosynthesis I (from aspartate)	Stomach illness (N=175)	0.0578611	0.0101039	0.124955
TRPSYN-PWY: L-tryptophan biosynthesis	Stomach illness (N=175)	0.0178955	0.436655	0.891503
PWY-6123: inosine-5'-phosphate biosynthesis I	Stomach illness (N=175)	-0.0628802	0.0385032	0.24502
PWY-7237: myo-, chiro- and scyllo-inositol degradation	Stomach illness (N=175)	-0.238983	0.193688	0.628517
PWY0-162: superpathway of pyrimidine ribonucleotides de novo biosynthesis	Stomach illness (N=175)	-0.0395681	0.42299	0.891503
UDPNAGSYN-PWY: UDP-N-acetyl-D-glucosamine biosynthesis I	Stomach illness (N=175)	-0.117462	7.58e-05	0.0185726
PWY-6270: isoprene biosynthesis I	Stomach illness (N=175)	-0.00908391	0.81844	0.99462
PHOSLIPSYN-PWY: superpathway of phospholipid biosynthesis I (bacteria)	Stomach illness (N=175)	-0.00101329	0.972509	0.99462
PWY-6124: inosine-5'-phosphate biosynthesis II	Stomach illness (N=175)	-0.066313	0.0422364	0.252388
FASYN-INITIAL-PWY: superpathway of fatty acid biosynthesis initiation (E. coli)	Stomach illness (N=175)	-0.0270129	0.403895	0.887482
PWY-7560: methylerythritol phosphate pathway II	Stomach illness (N=175)	0.0123024	0.736608	0.99462
ANAEROFRUCAT-PWY: homolactic fermentation	Stomach illness (N=175)	-0.06231	0.0146494	0.132516
GLYCOGENSYNTH-PWY: glycogen biosynthesis I (from ADP-D-Glucose)	Stomach illness (N=175)	-0.070674	0.0189457	0.157345
PWY-5659: GDP-mannose biosynthesis	Stomach illness (N=175)	-0.0970917	0.0378	0.243711
PWY-1269: CMP-3-deoxy-D-manno-octulosonate biosynthesis	Stomach illness (N=175)	0.121802	0.00525671	0.111552
GLUCONEO-PWY: gluconeogenesis I	Stomach illness (N=175)	-0.102042	0.00896588	0.122861
ARG+POLYAMINE-SYN: superpathway of arginine and polyamine biosynthesis	Stomach illness (N=175)	-0.0577338	0.254481	0.688928
GLYCOLYSIS: glycolysis I (from glucose 6-phosphate)	Stomach illness (N=175)	-0.0389053	0.273716	0.705899
PWY0-1298: superpathway of pyrimidine deoxyribonucleosides degradation	Stomach illness (N=175)	-0.0391744	0.643055	0.99462
THISYN-PWY: superpathway of thiamine diphosphate biosynthesis I	Stomach illness (N=175)	-0.0648688	0.324791	0.772562
PWY-6305: superpathway of putrescine biosynthesis	Stomach illness (N=175)	-0.0302418	0.468428	0.925523
PWY-6147: 6-hydroxymethyl-dihydropterin diphosphate biosynthesis I	Stomach illness (N=175)	0.144213	0.00182278	0.0798956
PWY-7539: 6-hydroxymethyl-dihydropterin diphosphate biosynthesis III (Chlamydia)	Stomach illness (N=175)	0.144133	0.00176354	0.0798956
PWY4FS-7: phosphatidylglycerol biosynthesis I (plastidic)	Stomach illness (N=175)	0.00753723	0.818932	0.99462
PWY4FS-8: phosphatidylglycerol biosynthesis II (non-plastidic)	Stomach illness (N=175)	0.00754716	0.818695	0.99462
PWY-5484: glycolysis II (from fructose 6-phosphate)	Stomach illness (N=175)	-0.0619958	0.0985951	0.453116
PWY-5345: superpathway of L-methionine biosynthesis (by sulfhydrylation)	Stomach illness (N=175)	-0.0114915	0.84306	0.99462
PWY0-1261: anhydromuropeptides recycling I	Stomach illness (N=175)	-0.0430923	0.259369	0.698301
THISYNARA-PWY: superpathway of thiamine diphosphate biosynthesis III (eukaryotes)	Stomach illness (N=175)	0.0365118	0.435435	0.891503
PWY-7328: superpathway of UDP-glucose-derived O-antigen building blocks biosynthesis	Stomach illness (N=175)	-0.33953	0.00860074	0.122861
FASYN-ELONG-PWY: fatty acid elongation -- saturated	Stomach illness (N=175)	0.0862677	0.51299	0.941618
PWY-5971: palmitate biosynthesis (type II fatty acid synthase)	Stomach illness (N=175)	-0.251182	0.229644	0.672638
POLYAMSYN-PWY: superpathway of polyamine biosynthesis I	Stomach illness (N=175)	-0.0496021	0.23753	0.672638
PWY-7282: 4-amino-2-methyl-5-diphosphomethylpyrimidine biosynthesis II	Stomach illness (N=175)	0.0867028	0.295599	0.735246
PWY66-399: gluconeogenesis III	Stomach illness (N=175)	-0.236292	0.0014667	0.0798956
SULFATE-CYS-PWY: superpathway of sulfate assimilation and cysteine biosynthesis	Stomach illness (N=175)	-0.00811377	0.892358	0.99462
PWY-7664: oleate biosynthesis IV (anaerobic)	Stomach illness (N=175)	0.0586956	0.6572	0.99462
PWY-4981: L-proline biosynthesis II (from arginine)	Stomach illness (N=175)	-0.25758	0.00081152	0.0798956
RHAMCAT-PWY: L-rhamnose degradation I	Stomach illness (N=175)	0.0820551	0.0591883	0.315242
PWY-7388: octanoyl-[acyl-carrier protein] biosynthesis (mitochondria, yeast)	Stomach illness (N=175)	0.0204971	0.860797	0.99462
MET-SAM-PWY: superpathway of S-adenosyl-L-methionine biosynthesis	Stomach illness (N=175)	-0.0563564	0.348943	0.802734
PWY0-1061: superpathway of L-alanine biosynthesis	Stomach illness (N=175)	-0.429863	0.0930149	0.43407
PWY-5188: tetrapyrrole biosynthesis I (from glutamate)	Stomach illness (N=175)	-0.0421124	0.234221	0.672638
PWY-5347: superpathway of L-methionine biosynthesis (transsulfuration)	Stomach illness (N=175)	-0.0488422	0.419887	0.891503
PWY-7383: anaerobic energy metabolism (invertebrates, cytosol)	Stomach illness (N=175)	-0.209474	0.0112427	0.128115
PWY-5989: stearate biosynthesis II (bacteria and plants)	Stomach illness (N=175)	0.0134824	0.893125	0.99462
PWY-6282: palmitoleate biosynthesis I (from (5Z)-dodec-5-enoate)	Stomach illness (N=175)	0.0465488	0.729029	0.99462
PWY0-862: (5Z)-dodecenoate biosynthesis I	Stomach illness (N=175)	0.131042	0.194969	0.628517
HISDEG-PWY: L-histidine degradation I	Stomach illness (N=175)	0.0296704	0.585831	0.99462
PWY-6590: superpathway of Clostridium acetobutylicum acidogenic fermentation	Stomach illness (N=175)	0.0828204	0.424163	0.891503
HEXITOLDEGSUPER-PWY: superpathway of hexitol degradation (bacteria)	Stomach illness (N=175)	-0.0296448	0.720959	0.99462
METSYN-PWY: superpathway of L-homoserine and L-methionine biosynthesis	Stomach illness (N=175)	-0.0540523	0.386239	0.868152
PWY-7234: inosine-5'-phosphate biosynthesis III	Stomach illness (N=175)	-0.120646	0.0813035	0.390575
PWY-6901: superpathway of glucose and xylose degradation	Stomach illness (N=175)	-0.0257383	0.759971	0.99462
P441-PWY: superpathway of N-acetylneuraminate degradation	Stomach illness (N=175)	-0.0959345	0.212624	0.647118
PWY0-1479: tRNA processing	Stomach illness (N=175)	-0.0411987	0.477932	0.933346
PWY-7198: pyrimidine deoxyribonucleotides de novo biosynthesis IV	Stomach illness (N=175)	-0.123047	0.0377401	0.243711
COLANSYN-PWY: colanic acid building blocks biosynthesis	Stomach illness (N=175)	-0.123886	0.0148742	0.132516
PWY0-166: superpathway of pyrimidine deoxyribonucleotides de novo biosynthesis (E. coli)	Stomach illness (N=175)	-0.269436	0.228772	0.672638
GLYCOLYSIS-E-D: superpathway of glycolysis and the Entner-Doudoroff pathway	Stomach illness (N=175)	-0.00503021	0.949838	0.99462
PWY-6549: L-glutamine biosynthesis III	Stomach illness (N=175)	-0.0519832	0.365768	0.829752
TCA: TCA cycle I (prokaryotic)	Stomach illness (N=175)	-0.011653	0.823022	0.99462
COBALSYN-PWY: superpathway of adenosylcobalamin salvage from cobinamide I	Stomach illness (N=175)	-0.0253392	0.519524	0.945677
GLYCOLYSIS-TCA-GLYOX-BYPASS: superpathway of glycolysis, pyruvate dehydrogenase, TCA, and glyoxylate bypass	Stomach illness (N=175)	0.00560551	0.982348	0.996623
CENTFERM-PWY: pyruvate fermentation to butanoate	Stomach illness (N=175)	0.0804761	0.434291	0.891503
PWY-7013: (S)-propane-1,2-diol degradation	Stomach illness (N=175)	-0.670159	0.00546375	0.111552
PWY-7184: pyrimidine deoxyribonucleotides de novo biosynthesis I	Stomach illness (N=175)	-0.218632	0.287766	0.723105
FERMENTATION-PWY: mixed acid fermentation	Stomach illness (N=175)	-0.0542225	0.497052	0.940259
PWY-6545: pyrimidine deoxyribonucleotides de novo biosynthesis III	Stomach illness (N=175)	-0.221164	0.281568	0.71821
PWY0-781: aspartate superpathway	Stomach illness (N=175)	-0.187057	0.204045	0.632799
PWY-6863: pyruvate fermentation to hexanol (engineered)	Stomach illness (N=175)	-0.137552	0.237947	0.672638
DAPLYSINESYN-PWY: L-lysine biosynthesis I	Stomach illness (N=175)	-0.0712296	0.433268	0.891503
BIOTIN-BIOSYNTHESIS-PWY: biotin biosynthesis I	Stomach illness (N=175)	0.0174547	0.888473	0.99462
NAGLIPASYN-PWY: lipid IVA biosynthesis (E. coli)	Stomach illness (N=175)	-0.00682973	0.954668	0.99462
PWY-622: starch biosynthesis	Stomach illness (N=175)	-0.638972	0.0543899	0.296123
PWY-6519: 8-amino-7-oxononanoate biosynthesis I	Stomach illness (N=175)	0.0224863	0.860715	0.99462
P4-PWY: superpathway of L-lysine, L-threonine and L-methionine biosynthesis I	Stomach illness (N=175)	-0.185602	0.206971	0.637835
PWY-7323: superpathway of GDP-mannose-derived O-antigen building blocks biosynthesis	Stomach illness (N=175)	-0.10159	0.125138	0.503331
PWY-6507: 4-deoxy-L-threo-hex-4-enopyranuronate degradation	Stomach illness (N=175)	0.0166386	0.744889	0.99462
PWY-6969: TCA cycle V (2-oxoglutarate synthase)	Stomach illness (N=175)	-0.212455	0.00342835	0.0897703
SO4ASSIM-PWY: assimilatory sulfate reduction I	Stomach illness (N=175)	0.0151809	0.83379	0.99462
P461-PWY: hexitol fermentation to lactate, formate, ethanol and acetate	Stomach illness (N=175)	-0.0981423	0.513085	0.941618
PWY-5897: superpathway of menaquinol-11 biosynthesis	Stomach illness (N=175)	0.025835	0.887929	0.99462
PWY-5898: superpathway of menaquinol-12 biosynthesis	Stomach illness (N=175)	0.025835	0.887929	0.99462
PWY-5899: superpathway of menaquinol-13 biosynthesis	Stomach illness (N=175)	0.025835	0.887929	0.99462
PWY-6892: thiazole component of thiamine diphosphate biosynthesis I	Stomach illness (N=175)	-0.0751168	0.322622	0.772562
PWY-6353: purine nucleotides degradation II (aerobic)	Stomach illness (N=175)	0.0142849	0.833161	0.99462
PWY4LZ-257: superpathway of fermentation (Chlamydomonas reinhardtii)	Stomach illness (N=175)	-0.122294	0.478102	0.933346
PWY-5838: superpathway of menaquinol-8 biosynthesis I	Stomach illness (N=175)	-0.121283	0.609887	0.99462
PWY-5723: Rubisco shunt	Stomach illness (N=175)	0.144005	0.523017	0.945677
PWY-7117: C4 photosynthetic carbon assimilation cycle, PEPCK type	Stomach illness (N=175)	-0.0385592	0.668986	0.99462
PWY-5690: TCA cycle II (plants and fungi)	Stomach illness (N=175)	-0.0590504	0.237029	0.672638
PWY-241: C4 photosynthetic carbon assimilation cycle, NADP-ME type	Stomach illness (N=175)	-0.0386679	0.677101	0.99462
PWY-5505: L-glutamate and L-glutamine biosynthesis	Stomach illness (N=175)	-0.15209	0.0187273	0.157345
PWY66-389: phytol degradation	Stomach illness (N=175)	-0.105344	0.432553	0.891503
PWY-7456: &beta;-(1,4)-mannan degradation	Stomach illness (N=175)	-0.072495	0.0618142	0.325688
P105-PWY: TCA cycle IV (2-oxoglutarate decarboxylase)	Stomach illness (N=175)	-0.000135798	0.999608	1
PWY-6608: guanosine nucleotides degradation III	Stomach illness (N=175)	0.0110666	0.888463	0.99462
PENTOSE-P-PWY: pentose phosphate pathway	Stomach illness (N=175)	-0.00856496	0.928748	0.99462
PWY-5913: partial TCA cycle (obligate autotrophs)	Stomach illness (N=175)	-0.0131196	0.884988	0.99462
PWY-6471: peptidoglycan biosynthesis IV (Enterococcus faecium)	Stomach illness (N=175)	-0.302199	0.0437958	0.258554
PWY0-845: superpathway of pyridoxal 5'-phosphate biosynthesis and salvage	Stomach illness (N=175)	0.0879515	0.338398	0.797189
PWY-7254: TCA cycle VII (acetate-producers)	Stomach illness (N=175)	-0.0049656	0.982386	0.996623
TCA-GLYOX-BYPASS: superpathway of glyoxylate bypass and TCA	Stomach illness (N=175)	0.0182394	0.93986	0.99462
P161-PWY: acetylene degradation (anaerobic)	Stomach illness (N=175)	-0.0703512	0.709593	0.99462
HOMOSER-METSYN-PWY: L-methionine biosynthesis I	Stomach illness (N=175)	-0.057753	0.403317	0.887482
GLYCOCAT-PWY: glycogen degradation I	Stomach illness (N=175)	-0.0969639	0.54617	0.976727
PWY-5840: superpathway of menaquinol-7 biosynthesis	Stomach illness (N=175)	-0.0385611	0.84839	0.99462
PWY-5845: superpathway of menaquinol-9 biosynthesis	Stomach illness (N=175)	0.0977645	0.745531	0.99462
PWY-5850: superpathway of menaquinol-6 biosynthesis	Stomach illness (N=175)	0.0493464	0.877054	0.99462
PWY-5896: superpathway of menaquinol-10 biosynthesis	Stomach illness (N=175)	0.0192737	0.951784	0.99462
PWY-6285: superpathway of fatty acids biosynthesis (E. coli)	Stomach illness (N=175)	-0.173311	0.417311	0.891503
PWY-7115: C4 photosynthetic carbon assimilation cycle, NAD-ME type	Stomach illness (N=175)	-0.0907562	0.181305	0.615835
GLCMANNANAUT-PWY: superpathway of N-acetylglucosamine, N-acetylmannosamine and N-acetylneuraminate degradation	Stomach illness (N=175)	-0.0261819	0.559718	0.993702
DENOVOPURINE2-PWY: superpathway of purine nucleotides de novo biosynthesis II	Stomach illness (N=175)	0.320776	0.239704	0.672638
PWY-5464: superpathway of cytosolic glycolysis (plants), pyruvate dehydrogenase and TCA cycle	Stomach illness (N=175)	-0.231415	0.0509303	0.286849
ORNDEG-PWY: superpathway of ornithine degradation	Stomach illness (N=175)	0.00264932	0.992332	0.998877
PWY-5083: NAD(P)/NADPH interconversion	Stomach illness (N=175)	-0.280359	0.110757	0.480273
FUC-RHAMCAT-PWY: superpathway of fucose and rhamnose degradation	Stomach illness (N=175)	0.0220405	0.916087	0.99462
GALACTUROCAT-PWY: D-galacturonate degradation I	Stomach illness (N=175)	0.0184344	0.687777	0.99462
PYRIDOXSYN-PWY: pyridoxal 5'-phosphate biosynthesis I	Stomach illness (N=175)	0.0745391	0.415423	0.891503
PWY-5861: superpathway of demethylmenaquinol-8 biosynthesis I	Stomach illness (N=175)	-0.110442	0.629994	0.99462
P42-PWY: incomplete reductive TCA cycle	Stomach illness (N=175)	-0.153935	0.015987	0.139886
PRPP-PWY: superpathway of histidine, purine, and pyrimidine biosynthesis	Stomach illness (N=175)	0.313977	0.249432	0.687152
PWY-6803: phosphatidylcholine acyl editing	Stomach illness (N=175)	-0.0786473	0.709985	0.99462
GOLPDLCAT-PWY: superpathway of glycerol degradation to 1,3-propanediol	Stomach illness (N=175)	-0.090264	0.427703	0.891503
PWY-4041: &gamma;-glutamyl cycle	Stomach illness (N=175)	-0.0243603	0.692141	0.99462
PWY-5675: nitrate reduction V (assimilatory)	Stomach illness (N=175)	-0.14822	0.49939	0.940259
PWY-821: superpathway of sulfur amino acid biosynthesis (Saccharomyces cerevisiae)	Stomach illness (N=175)	-0.285784	0.267603	0.701205
SALVADEHYPOX-PWY: adenosine nucleotides degradation II	Stomach illness (N=175)	-0.0202604	0.798779	0.99462
PWY-7242: D-fructuronate degradation	Stomach illness (N=175)	-0.0200496	0.653474	0.99462
GALACT-GLUCUROCAT-PWY: superpathway of hexuronide and hexuronate degradation	Stomach illness (N=175)	0.0184449	0.675814	0.99462
P164-PWY: purine nucleobases degradation I (anaerobic)	Stomach illness (N=175)	0.060998	0.389621	0.871754
GLUCOSE1PMETAB-PWY: glucose and glucose-1-phosphate degradation	Stomach illness (N=175)	-0.064524	0.608143	0.99462
PPGPPMET-PWY: ppGpp metabolism	Stomach illness (N=175)	0.00899698	0.905914	0.99462
PWY-5860: superpathway of demethylmenaquinol-6 biosynthesis I	Stomach illness (N=175)	0.0469092	0.878045	0.99462
PWY-5862: superpathway of demethylmenaquinol-9 biosynthesis	Stomach illness (N=175)	0.0916772	0.750924	0.99462
PWY-7211: superpathway of pyrimidine deoxyribonucleotides de novo biosynthesis	Stomach illness (N=175)	-0.433393	0.0357773	0.240149
PWY0-1241: ADP-L-glycero-&beta;-D-manno-heptose biosynthesis	Stomach illness (N=175)	0.0312886	0.641619	0.99462
GLYOXYLATE-BYPASS: glyoxylate cycle	Stomach illness (N=175)	-0.0669909	0.74604	0.99462
GLUCUROCAT-PWY: superpathway of &beta;-D-glucuronosides degradation	Stomach illness (N=175)	-0.000266135	0.9948	0.998877
PWY-1861: formaldehyde assimilation II (assimilatory RuMP Cycle)	Stomach illness (N=175)	-0.339224	0.0206087	0.159073
PWY-5173	Stomach illness (N=175)	-0.0179278	0.900186	0.99462
PWY-6470: peptidoglycan biosynthesis V (&beta;-lactam resistance)	Stomach illness (N=175)	-0.190071	0.159373	0.57861
POLYAMINSYN3-PWY: superpathway of polyamine biosynthesis II	Stomach illness (N=175)	0.117393	0.118581	0.500904
P185-PWY: formaldehyde assimilation III (dihydroxyacetone cycle)	Stomach illness (N=175)	0.262926	0.283717	0.71821
PWY-5121: superpathway of geranylgeranyl diphosphate biosynthesis II (via MEP)	Stomach illness (N=175)	-0.0658232	0.522306	0.945677
PWY3DJ-35471: L-ascorbate biosynthesis IV (animals, D-glucuronate pathway)	Stomach illness (N=175)	0.175998	0.509569	0.941618
ARGDEG-PWY: superpathway of L-arginine, putrescine, and 4-aminobutanoate degradation	Stomach illness (N=175)	0.00862186	0.974321	0.99462
ORNARGDEG-PWY: superpathway of L-arginine and L-ornithine degradation	Stomach illness (N=175)	0.00862186	0.974321	0.99462
PWY-6284: superpathway of unsaturated fatty acids biosynthesis (E. coli)	Stomach illness (N=175)	-0.238198	0.203624	0.632799
REDCITCYC: TCA cycle VI (Helicobacter)	Stomach illness (N=175)	-0.174416	0.321775	0.772562
PWY-5005: biotin biosynthesis II	Stomach illness (N=175)	-0.504013	7.35e-05	0.0185726
FUCCAT-PWY: fucose degradation	Stomach illness (N=175)	-0.195367	0.183494	0.615835
PWY-6562: norspermidine biosynthesis	Stomach illness (N=175)	-0.45013	0.0989457	0.453116
FAO-PWY: fatty acid &beta;-oxidation I (generic)	Stomach illness (N=175)	0.0329604	0.904038	0.99462
PWY-5384: sucrose degradation IV (sucrose phosphorylase)	Stomach illness (N=175)	-0.0217892	0.772094	0.99462
PWY-7315: dTDP-N-acetylthomosamine biosynthesis	Stomach illness (N=175)	0.202961	0.266798	0.701205
PWY-2723: trehalose degradation V	Stomach illness (N=175)	-0.0852111	0.581372	0.99462
POLYISOPRENSYN-PWY: polyisoprenoid biosynthesis (E. coli)	Stomach illness (N=175)	-0.115274	0.484219	0.938595
PWY-7187: pyrimidine deoxyribonucleotides de novo biosynthesis II	Stomach illness (N=175)	0.274044	0.271471	0.703814
PWY-5918: superpathway of heme b biosynthesis from glutamate	Stomach illness (N=175)	-0.194578	0.323364	0.772562
P23-PWY: reductive TCA cycle I	Stomach illness (N=175)	-0.257447	0.109964	0.480273
PWY-5837: 2-carboxy-1,4-naphthoquinol biosynthesis	Stomach illness (N=175)	0.0216277	0.899916	0.99462
GALACTARDEG-PWY: D-galactarate degradation I	Stomach illness (N=175)	0.0780317	0.693823	0.99462
GLUCARGALACTSUPER-PWY: superpathway of D-glucarate and D-galactarate degradation	Stomach illness (N=175)	0.0780317	0.693823	0.99462
THREOCAT-PWY: superpathway of L-threonine metabolism	Stomach illness (N=175)	-0.270434	0.342548	0.800541
PWY-6531: mannitol cycle	Stomach illness (N=175)	-0.344017	0.103261	0.459981
PYRIDNUCSAL-PWY: NAD salvage pathway I (PNC VI cycle)	Stomach illness (N=175)	-0.175595	0.318181	0.772562
METH-ACETATE-PWY: methanogenesis from acetate	Stomach illness (N=175)	-0.223576	0.120048	0.502765
P108-PWY: pyruvate fermentation to propanoate I	Stomach illness (N=175)	-0.00239805	0.96953	0.99462
HEMESYN2-PWY: heme b biosynthesis II (oxygen-independent)	Stomach illness (N=175)	-0.0419087	0.663698	0.99462
PWY-6606: guanosine nucleotides degradation II	Stomach illness (N=175)	-0.00748804	0.928996	0.99462
AST-PWY: L-arginine degradation II (AST pathway)	Stomach illness (N=175)	0.0844491	0.743874	0.99462
PWY-5676: acetyl-CoA fermentation to butanoate II	Stomach illness (N=175)	-0.0199933	0.831985	0.99462
PWY-5994: palmitate biosynthesis (type I fatty acid synthase)	Stomach illness (N=175)	-0.409996	0.177815	0.615835
PWY-5189: tetrapyrrole biosynthesis II (from glycine)	Stomach illness (N=175)	-0.0431609	0.765555	0.99462
PWY-7269: mitochondrial NADPH production (yeast)	Stomach illness (N=175)	-0.0898728	0.737651	0.99462
GLUCARDEG-PWY: D-glucarate degradation I	Stomach illness (N=175)	0.0715994	0.705102	0.99462
PWY-6731: starch degradation III	Stomach illness (N=175)	-0.0719112	0.631683	0.99462
PWY-6185: 4-methylcatechol degradation (ortho cleavage)	Stomach illness (N=175)	0.0635424	0.795514	0.99462
TEICHOICACID-PWY: poly(glycerol phosphate) wall teichoic acid biosynthesis	Stomach illness (N=175)	-0.0993017	0.134049	0.525473
PWY-5417: catechol degradation III (ortho-cleavage pathway)	Stomach illness (N=175)	0.122642	0.626456	0.99462
PWY-5431: aromatic compounds degradation via &beta;-ketoadipate	Stomach illness (N=175)	0.122642	0.626456	0.99462
PROTOCATECHUATE-ORTHO-CLEAVAGE-PWY: protocatechuate degradation II (ortho-cleavage pathway)	Stomach illness (N=175)	0.127415	0.619585	0.99462
FOLSYN-PWY: superpathway of tetrahydrofolate biosynthesis and salvage	Stomach illness (N=175)	-0.0418378	0.737278	0.99462
PWY-7389: superpathway of anaerobic energy metabolism (invertebrates)	Stomach illness (N=175)	-0.019172	0.908768	0.99462
PWY0-1277: 3-phenylpropanoate and 3-(3-hydroxyphenyl)propanoate degradation	Stomach illness (N=175)	-0.0489923	0.853714	0.99462
PWY-6263: superpathway of menaquinol-8 biosynthesis II	Stomach illness (N=175)	-0.205506	0.450024	0.906489
CITRULBIO-PWY: L-citrulline biosynthesis	Stomach illness (N=175)	0.122579	0.495018	0.940259
PWY-2941: L-lysine biosynthesis II	Stomach illness (N=175)	-0.0297645	0.668544	0.99462
PWY-5181: toluene degradation III (aerobic) (via p-cresol)	Stomach illness (N=175)	0.0614665	0.800702	0.99462
PWY-6167: flavin biosynthesis II (archaea)	Stomach illness (N=175)	-0.420485	0.19391	0.628517
PWY0-1415: superpathway of heme b biosynthesis from uroporphyrinogen-III	Stomach illness (N=175)	-0.0441544	0.819862	0.99462
NAD-BIOSYNTHESIS-II: NAD salvage pathway III (to nicotinamide riboside)	Stomach illness (N=175)	-0.083786	0.427341	0.891503
P221-PWY: octane oxidation	Stomach illness (N=175)	0.0338327	0.893504	0.99462
CATECHOL-ORTHO-CLEAVAGE-PWY: catechol degradation to &beta;-ketoadipate	Stomach illness (N=175)	0.124529	0.614743	0.99462
PWY-5791	Stomach illness (N=175)	0.0431267	0.879088	0.99462
ECASYN-PWY: enterobacterial common antigen biosynthesis	Stomach illness (N=175)	0.121986	0.638923	0.99462
PWY-4984: urea cycle	Stomach illness (N=175)	0.122836	0.488452	0.938595
PWY-5497: purine nucleobases degradation II (anaerobic)	Stomach illness (N=175)	0.163924	0.396365	0.882814
HEME-BIOSYNTHESIS-II: heme b biosynthesis I (aerobic)	Stomach illness (N=175)	-0.118399	0.502841	0.940259
PWY-7392: taxadiene biosynthesis (engineered)	Stomach illness (N=175)	-0.048789	0.833541	0.99462
PWY-6182: superpathway of salicylate degradation	Stomach illness (N=175)	0.118126	0.618879	0.99462
PWY-7385: 1,3-propanediol biosynthesis (engineered)	Stomach illness (N=175)	-0.120097	0.625078	0.99462
PWY0-1338: polymyxin resistance	Stomach illness (N=175)	-0.192237	0.466734	0.925523
PWY66-398: TCA cycle III (animals)	Stomach illness (N=175)	-0.275863	0.0782673	0.390575
PWY-6612: superpathway of tetrahydrofolate biosynthesis	Stomach illness (N=175)	-0.047303	0.701281	0.99462
HCAMHPDEG-PWY: 3-phenylpropanoate and 3-(3-hydroxyphenyl)propanoate degradation to 2-hydroxypentadienoate	Stomach illness (N=175)	-0.121428	0.625321	0.99462
PWY-6690: cinnamate and 3-hydroxycinnamate degradation to 2-hydroxypentadienoate	Stomach illness (N=175)	-0.121428	0.625321	0.99462
PWY-7384: anaerobic energy metabolism (invertebrates, mitochondrial)	Stomach illness (N=175)	0.0141683	0.929997	0.99462
PWY-5863: superpathway of phylloquinol biosynthesis	Stomach illness (N=175)	0.148806	0.580438	0.99462
PWY-5920: superpathway of heme b biosynthesis from glycine	Stomach illness (N=175)	-0.060242	0.81846	0.99462
PWY-7371: 1,4-dihydroxy-6-naphthoate biosynthesis II	Stomach illness (N=175)	-0.175366	0.503919	0.940259
LACTOSECAT-PWY: lactose and galactose degradation I	Stomach illness (N=175)	-0.108682	0.124505	0.503331
P122-PWY: heterolactic fermentation	Stomach illness (N=175)	-0.00975811	0.965516	0.99462
PWY-7210: pyrimidine deoxyribonucleotides biosynthesis from CTP	Stomach illness (N=175)	-0.443034	0.102731	0.459981
PWY-5304: superpathway of sulfur oxidation (Acidianus ambivalens)	Stomach illness (N=175)	-0.218216	0.0199664	0.159073
PWY-5392: reductive TCA cycle II	Stomach illness (N=175)	-0.126879	0.626203	0.99462
PWY-7165: L-ascorbate biosynthesis VIII (engineered pathway)	Stomach illness (N=175)	0.096953	0.704535	0.99462
PWY-7003: glycerol degradation to butanol	Stomach illness (N=175)	0.0144814	0.95823	0.99462
PWY-5367: petroselinate biosynthesis	Stomach illness (N=175)	-0.242626	0.123843	0.503331
UBISYN-PWY: superpathway of ubiquinol-8 biosynthesis (early decarboxylation)	Stomach illness (N=175)	-0.0273464	0.911889	0.99462
PWY-5104: L-isoleucine biosynthesis IV	Stomach illness (N=175)	-0.0538365	0.540165	0.969528
PWY-5022: 4-aminobutanoate degradation V	Stomach illness (N=175)	0.147289	0.399417	0.885586
ARGININE-SYN4-PWY: L-ornithine biosynthesis II	Stomach illness (N=175)	0.350704	0.044405	0.259029
PWY-5855: ubiquinol-7 biosynthesis (early decarboxylation)	Stomach illness (N=175)	-0.0179751	0.940383	0.99462
PWY-5856: ubiquinol-9 biosynthesis (early decarboxylation)	Stomach illness (N=175)	-0.0179751	0.940383	0.99462
PWY-5857: ubiquinol-10 biosynthesis (early decarboxylation)	Stomach illness (N=175)	-0.0179751	0.940383	0.99462
PWY-6708: ubiquinol-8 biosynthesis (early decarboxylation)	Stomach illness (N=175)	-0.0170292	0.943504	0.99462
PWY-5088: L-glutamate degradation VIII (to propanoate)	Stomach illness (N=175)	0.142261	0.58364	0.99462
PWY-7204: pyridoxal 5'-phosphate salvage II (plants)	Stomach illness (N=175)	-0.207952	0.440958	0.896553
PWY-6859: all-trans-farnesol biosynthesis	Stomach illness (N=175)	-0.101729	0.635385	0.99462
METHGLYUT-PWY: superpathway of methylglyoxal degradation	Stomach illness (N=175)	-0.0892027	0.700601	0.99462
PWY-7286: 7-(3-amino-3-carboxypropyl)-wyosine biosynthesis	Stomach illness (N=175)	-0.370715	0.181975	0.615835
PWY-4321: L-glutamate degradation IV	Stomach illness (N=175)	-0.195409	0.458542	0.917083
GLUDEG-I-PWY: GABA shunt	Stomach illness (N=175)	-0.013459	0.935938	0.99462
METHANOGENESIS-PWY: methanogenesis from H2 and CO2	Stomach illness (N=175)	-0.335401	0.218537	0.661006
PWY-7118: chitin deacetylation	Stomach illness (N=175)	0.11411	0.631693	0.99462
ARGORNPROST-PWY	Stomach illness (N=175)	-0.229572	0.234194	0.672638
PWY-5747: 2-methylcitrate cycle II	Stomach illness (N=175)	-0.0636363	0.77531	0.99462
PWY-6349: CDP-archaeol biosynthesis	Stomach illness (N=175)	-0.482788	0.0766467	0.390575
KETOGLUCONMET-PWY: ketogluconate metabolism	Stomach illness (N=175)	0.0500289	0.836591	0.99462
PWY-6350: archaetidylinositol biosynthesis	Stomach illness (N=175)	-0.396879	0.13964	0.539236
LPSSYN-PWY: superpathway of lipopolysaccharide biosynthesis	Stomach illness (N=175)	-0.00993534	0.971854	0.99462
PWY-6823: molybdopterin biosynthesis	Stomach illness (N=175)	-0.523351	0.0808013	0.390575
P124-PWY: Bifidobacterium shunt	Stomach illness (N=175)	-0.182038	0.356043	0.815239
PWY0-42: 2-methylcitrate cycle I	Stomach illness (N=175)	0.0189387	0.937399	0.99462
PWY-7245: superpathway of NAD/NADP - NADH/NADPH interconversion (yeast)	Stomach illness (N=175)	0.103508	0.626259	0.99462
URSIN-PWY: ureide biosynthesis	Stomach illness (N=175)	-0.0611255	0.775652	0.99462
PWY-5514: UDP-N-acetyl-D-galactosamine biosynthesis II	Stomach illness (N=175)	-0.0250854	0.861848	0.99462
PWY-6588: pyruvate fermentation to acetone	Stomach illness (N=175)	-0.354913	0.0349855	0.238096
PWY-7268: cytosolic NADPH production (yeast)	Stomach illness (N=175)	0.101116	0.629167	0.99462
PWY-7094: fatty acid salvage	Stomach illness (N=175)	0.35156	0.192249	0.628517
PWY-1541: superpathway of taurine degradation	Stomach illness (N=175)	-0.026444	0.883103	0.99462
VALDEG-PWY: L-valine degradation I	Stomach illness (N=175)	-0.0260858	0.822514	0.99462
UDPNACETYLGALSYN-PWY: UDP-N-acetyl-D-glucosamine biosynthesis II	Stomach illness (N=175)	0.0361518	0.826055	0.99462
PWY-5030: L-histidine degradation III	Stomach illness (N=175)	0.324231	0.144239	0.543668
PWY-6906: chitin derivatives degradation	Stomach illness (N=175)	0.0493513	0.719303	0.99462
PWY-5265: peptidoglycan biosynthesis II (staphylococci)	Stomach illness (N=175)	-0.79561	0.0128928	0.131614
PWY-5910: superpathway of geranylgeranyldiphosphate biosynthesis I (via mevalonate)	Stomach illness (N=175)	-0.43026	0.10156	0.459981
P241-PWY: coenzyme B biosynthesis	Stomach illness (N=175)	-0.0121101	0.940345	0.99462
PWY-6595: superpathway of guanosine nucleotides degradation (plants)	Stomach illness (N=175)	-0.295047	0.211639	0.647118
PWY-7409: phospholipid remodeling (phosphatidylethanolamine, yeast)	Stomach illness (N=175)	-0.0090637	0.972234	0.99462
GLYCOL-GLYOXDEG-PWY: superpathway of glycol metabolism and degradation	Stomach illness (N=175)	0.0145836	0.950902	0.99462
PWY-922: mevalonate pathway I (eukaryotes and bacteria)	Stomach illness (N=175)	-0.528708	0.0418494	0.252388
PWY-6281: L-selenocysteine biosynthesis II (archaea and eukaryotes)	Stomach illness (N=175)	0.0831907	0.585621	0.99462
PWY-2221: Entner-Doudoroff pathway III (semi-phosphorylative)	Stomach illness (N=175)	-0.0131032	0.913254	0.99462
KDO-NAGLIPASYN-PWY: superpathway of (Kdo)2-lipid A biosynthesis	Stomach illness (N=175)	-0.0586869	0.816651	0.99462
PWY-7616: methanol oxidation to carbon dioxide	Stomach illness (N=175)	0.172758	0.451235	0.906489
PWY-7209: superpathway of pyrimidine ribonucleosides degradation	Stomach illness (N=175)	-0.377973	0.109106	0.480273
ALLANTOINDEG-PWY: superpathway of allantoin degradation in yeast	Stomach illness (N=175)	-0.0788624	0.738844	0.99462
PWY-4722: creatinine degradation II	Stomach illness (N=175)	-0.118919	0.224344	0.666235
PWY-5656: mannosylglycerate biosynthesis I	Stomach illness (N=175)	-0.196272	0.422565	0.891503
PWY-7446: sulfoquinovose degradation I	Stomach illness (N=175)	0.0395845	0.875703	0.99462
PWY0-1533: methylphosphonate degradation I	Stomach illness (N=175)	-0.353454	0.142133	0.543668
PWY0-41: allantoin degradation IV (anaerobic)	Stomach illness (N=175)	-0.442348	0.0788574	0.390575
RUMP-PWY: formaldehyde oxidation I	Stomach illness (N=175)	-0.513926	0.024501	0.181901
PWY-5705: allantoin degradation to glyoxylate III	Stomach illness (N=175)	-0.136873	0.568863	0.99462
PWY-7039: phosphatidate metabolism, as a signaling molecule	Stomach illness (N=175)	0.0923998	0.65252	0.99462
PWY-4702: phytate degradation I	Stomach illness (N=175)	-0.0795998	0.742565	0.99462
PWY-6630: superpathway of L-tyrosine biosynthesis	Stomach illness (N=175)	-0.311764	0.321174	0.772562
P125-PWY: superpathway of (R,R)-butanediol biosynthesis	Stomach illness (N=175)	-0.506019	0.0376795	0.243711
PWY-6174: mevalonate pathway II (haloarchaea)	Stomach illness (N=175)	-0.290462	0.203807	0.632799
DENITRIFICATION-PWY: nitrate reduction I (denitrification)	Stomach illness (N=175)	0.176194	0.473736	0.932251
PWY-5692: allantoin degradation to glyoxylate II	Stomach illness (N=175)	-0.302485	0.194002	0.628517
URDEGR-PWY: superpathway of allantoin degradation in plants	Stomach illness (N=175)	-0.302485	0.194002	0.628517
PWY-7391: isoprene biosynthesis II (engineered)	Stomach illness (N=175)	-0.360936	0.0928126	0.43407
PWY-6396: superpathway of 2,3-butanediol biosynthesis	Stomach illness (N=175)	-0.430163	0.0416405	0.252388
P621-PWY: nylon-6 oligomer degradation	Stomach illness (N=175)	-0.18529	0.451395	0.906489
PWY-6145: superpathway of CMP-sialic acids biosynthesis	Stomach illness (N=175)	-0.154772	0.50467	0.940259
PWY3O-355: stearate biosynthesis III (fungi)	Stomach illness (N=175)	0.207895	0.465481	0.925523
PWY66-367: ketogenesis	Stomach illness (N=175)	-0.0942996	0.611057	0.99462
PWY-3781: aerobic respiration I (cytochrome c)	Stomach illness (N=175)	-0.379019	0.0525011	0.292336
PWY-7279: aerobic respiration II (cytochrome c) (yeast)	Stomach illness (N=175)	-0.243827	0.177822	0.615835
3-HYDROXYPHENYLACETATE-DEGRADATION-PWY: 4-hydroxyphenylacetate degradation	Stomach illness (N=175)	0.249492	0.180088	0.615835
PWY-6215: 4-chlorobenzoate degradation	Stomach illness (N=175)	-0.0614423	0.785318	0.99462
PWY1G-0: mycothiol biosynthesis	Stomach illness (N=175)	-0.052463	0.794283	0.99462
PWY-6876: isopropanol biosynthesis (engineered)	Stomach illness (N=175)	-0.166575	0.570218	0.99462
PWY-6318: L-phenylalanine degradation IV (mammalian, via side chain)	Stomach illness (N=175)	0.0214186	0.916649	0.99462
PROPFERM-PWY: superpathway of L-alanine fermentation (Stickland reaction)	Stomach illness (N=175)	-0.247746	0.252327	0.687152
PWY-6749: CMP-legionaminate biosynthesis I	Stomach illness (N=175)	0.11653	0.595073	0.99462
PWY-6143: CMP-pseudaminate biosynthesis	Stomach illness (N=175)	0.0257997	0.889794	0.99462
PWY-6572: chondroitin sulfate degradation I (bacterial)	Stomach illness (N=175)	0.0491575	0.809508	0.99462
PWY-6478: GDP-D-glycero-&alpha;-D-manno-heptose biosynthesis	Stomach illness (N=175)	0.230009	0.200459	0.632799
PWY490-3: nitrate reduction VI (assimilatory)	Stomach illness (N=175)	0.203699	0.160874	0.579619
PWY-6565: superpathway of polyamine biosynthesis III	Stomach illness (N=175)	-0.316446	0.0143433	0.132516
PWY-7290: Escherichia coli serotype O86 O-antigen biosynthesis	Stomach illness (N=175)	-0.102351	0.126822	0.505227
P562-PWY: myo-inositol degradation I	Stomach illness (N=175)	0.0863578	0.695942	0.99462
PWY-5654: 2-amino-3-carboxymuconate semialdehyde degradation to 2-hydroxypentadienoate	Stomach illness (N=175)	-0.191335	0.277422	0.711711
PWY-6210: 2-aminophenol degradation	Stomach illness (N=175)	-0.206999	0.240228	0.672638
PWY66-388: ceramide degradation by &alpha;-oxidation	Stomach illness (N=175)	-0.266754	0.125319	0.503331
CRNFORCAT-PWY: creatinine degradation I	Stomach illness (N=175)	0.0904333	0.669379	0.99462
PWY-7332: superpathway of UDP-N-acetylglucosamine-derived O-antigen building blocks biosynthesis	Stomach illness (N=175)	0.0897491	0.758095	0.99462
PWY5F9-12: biphenyl degradation	Stomach illness (N=175)	0.0505545	0.76484	0.99462
PWY-7294: D-xylose degradation IV	Stomach illness (N=175)	0.133548	0.568014	0.99462
PWY-5028: L-histidine degradation II	Stomach illness (N=175)	-0.0464254	0.830621	0.99462
LIPASYN-PWY: phospholipases	Stomach illness (N=175)	0.100658	0.332944	0.788128
PWY-7312: dTDP-&beta;-D-fucofuranose biosynthesis	Stomach illness (N=175)	0.097052	0.643737	0.99462
PWY-6953: dTDP-3-acetamido-&alpha;-D-fucose biosynthesis	Stomach illness (N=175)	0.105398	0.416545	0.891503
PWY-6785: hydrogen production VIII	Stomach illness (N=175)	0.0330493	0.768615	0.99462
PWY-101: photosynthesis light reactions	Stomach illness (N=175)	0.0257262	0.808233	0.99462
PWY-7196: superpathway of pyrimidine ribonucleosides salvage	Stomach illness (N=175)	0.0709363	0.705832	0.99462
PWY0-881: superpathway of fatty acid biosynthesis I (E. coli)	Stomach illness (N=175)	0.026959	0.870259	0.99462
PWY-7200: superpathway of pyrimidine deoxyribonucleoside salvage	Stomach illness (N=175)	0.115439	0.556359	0.99133
PWY-6467: Kdo transfer to lipid IVA III (Chlamydia)	Stomach illness (N=175)	-0.121145	0.508316	0.941618
AEROBACTINSYN-PWY: aerobactin biosynthesis	Stomach illness (N=175)	-0.129736	0.307845	0.758009
PWY-5180: toluene degradation I (aerobic) (via o-cresol)	Stomach illness (N=175)	-0.26899	0.267286	0.701205
PWY-5182: toluene degradation II (aerobic) (via 4-methylcatechol)	Stomach illness (N=175)	-0.26899	0.267286	0.701205
PWY-7316: dTDP-N-acetylviosamine biosynthesis	Stomach illness (N=175)	0.239517	0.219997	0.661342
PWY-5178: toluene degradation IV (aerobic) (via catechol)	Stomach illness (N=175)	0.00678897	0.957889	0.99462
PWY-5183: superpathway of aerobic toluene degradation	Stomach illness (N=175)	0.0318837	0.293332	0.73333
PWY-5415: catechol degradation I (meta-cleavage pathway)	Stomach illness (N=175)	-0.142225	0.423186	0.891503
PWY1F-823: leucopelargonidin and leucocyanidin biosynthesis	Stomach illness (N=175)	0.00701329	0.882072	0.99462
PWY-5677: succinate fermentation to butanoate	Stomach illness (N=175)	0.192106	0.0791094	0.390575
PWY-5751: phenylethanol biosynthesis	Stomach illness (N=175)	0.0839899	0.139761	0.539236
PWY-6748: nitrate reduction VII (denitrification)	Stomach illness (N=175)	-0.251631	0.03143	0.22001
PWY-7031: protein N-glycosylation (bacterial)	Stomach illness (N=175)	0.0205681	0.794082	0.99462
PWY-1501: mandelate degradation I	Stomach illness (N=175)	0.119248	0.360641	0.821925
P165-PWY: superpathway of purines degradation in plants	Stomach illness (N=175)	0.0011035	0.984804	0.997012
7ALPHADEHYDROX-PWY	Stomach illness (N=175)	-0.0904668	0.324783	0.772562
PWY-7399: methylphosphonate degradation II	Stomach illness (N=175)	-0.0213512	0.656203	0.99462
PWY-7374: 1,4-dihydroxy-6-naphthoate biosynthesis I	Stomach illness (N=175)	-0.0108965	0.59129	0.99462
P163-PWY: L-lysine fermentation to acetate and butanoate	Stomach illness (N=175)	-0.0991915	0.252423	0.687152
PWY-6138: CMP-N-acetylneuraminate biosynthesis I (eukaryotes)	Stomach illness (N=175)	-0.0616056	0.246633	0.686649
DHGLUCONATE-PYR-CAT-PWY: glucose degradation (oxidative)	Stomach illness (N=175)	0.0202605	0.740876	0.99462
PWY-7431: aromatic biogenic amine degradation (bacteria)	Stomach illness (N=175)	-0.00678339	0.687439	0.99462
PWY-6313: serotonin degradation	Stomach illness (N=175)	-0.00678613	0.68758	0.99462
PWY-6307: L-tryptophan degradation X (mammalian, via tryptamine)	Stomach illness (N=175)	-0.00628137	0.687578	0.99462
PWY-6435: 4-hydroxybenzoate biosynthesis III (plants)	Stomach illness (N=175)	0.033156	0.343089	0.800541
PWY-7528: L-methionine salvage cycle I (bacteria and plants)	Stomach illness (N=175)	0.0029474	0.970655	0.99462
PWY-7527: L-methionine salvage cycle III	Stomach illness (N=175)	-0.00897348	0.918162	0.99462
PWY-4361: S-methyl-5-thio-&alpha;-D-ribose 1-phosphate degradation I	Stomach illness (N=175)	-0.00843474	0.915977	0.99462
PWY-5534: propene degradation	Stomach illness (N=175)	-0.0655296	0.416991	0.891503
TYRFUMCAT-PWY: L-tyrosine degradation I	Stomach illness (N=175)	0.0414873	0.595814	0.99462
PWY-6107: chlorosalicylate degradation	Stomach illness (N=175)	0.0931565	0.223859	0.666235
PWY-7218: photosynthetic 3-hydroxybutanoate biosynthesis (engineered)	Stomach illness (N=175)	-0.0182217	0.81417	0.99462
PHOTOALL-PWY: oxygenic photosynthesis	Stomach illness (N=175)	-0.0136929	0.838387	0.99462
PWY-7270: L-methionine salvage cycle II (plants)	Stomach illness (N=175)	-0.0417416	0.488186	0.938595
PWY-7235: superpathway of ubiquinol-6 biosynthesis (late decarboxylation)	Stomach illness (N=175)	-0.0470623	0.485149	0.938595
PWY3O-1109	Stomach illness (N=175)	0.0275876	0.158488	0.57861
PWY-5754: 4-hydroxybenzoate biosynthesis I (eukaryotes)	Stomach illness (N=175)	0.026645	0.153955	0.571498
PWY-6641: superpathway of sulfolactate degradation	Stomach illness (N=175)	0.00669394	0.770993	0.99462
PWY-5870: ubiquinol-8 biosynthesis (late decarboxylation)	Stomach illness (N=175)	-0.0174678	0.75607	0.99462
PWY-7373: superpathway of demethylmenaquinol-6 biosynthesis II	Stomach illness (N=175)	0.0446557	0.516317	0.944012
PWY-6724: starch degradation II	Stomach illness (N=175)	0.0284047	0.0451581	0.260323
PWY-181: photorespiration	Stomach illness (N=175)	-0.0051238	0.920813	0.99462
PWY-1622: formaldehyde assimilation I (serine pathway)	Stomach illness (N=175)	0.0095414	0.829356	0.99462
PWY-5055: nicotinate degradation III	Stomach illness (N=175)	-0.0222184	0.4179	0.891503
PWY-5156: superpathway of fatty acid biosynthesis II (plant)	Stomach illness (N=175)	0.0654655	0.0919203	0.43407
PWY-5871: ubiquinol-9 biosynthesis (late decarboxylation)	Stomach illness (N=175)	0.0269925	0.0305885	0.217223
PWY-5873: ubiquinol-7 biosynthesis (late decarboxylation)	Stomach illness (N=175)	0.0269925	0.0305885	0.217223
PWY-5872: ubiquinol-10 biosynthesis (late decarboxylation)	Stomach illness (N=175)	0.0259451	0.0305885	0.217223
LEU-DEG2-PWY: L-leucine degradation I	Stomach illness (N=175)	0.0410362	0.345605	0.802591
PWY-7317: superpathway of dTDP-glucose-derived O-antigen building blocks biosynthesis	Stomach illness (N=175)	0.0834216	0.0199422	0.159073
PWY-6148: tetrahydromethanopterin biosynthesis	Stomach illness (N=175)	-1.15e-16	1	1
PWY-6797: 6-hydroxymethyl-dihydropterin diphosphate biosynthesis II (Methanocaldococcus)	Stomach illness (N=175)	-0.0223196	0.669765	0.99462
PWY-5420: catechol degradation II (meta-cleavage pathway)	Stomach illness (N=175)	-0.00251434	0.955238	0.99462
PWY-5430: meta cleavage pathway of aromatic compounds	Stomach illness (N=175)	0.0292796	0.251213	0.687152
PWY-5419: catechol degradation to 2-hydroxypentadienoate II	Stomach illness (N=175)	-0.00149226	0.970819	0.99462
P101-PWY: ectoine biosynthesis	Stomach illness (N=175)	-0.0184701	0.500068	0.940259
PWY-6957: mandelate degradation to acetyl-CoA	Stomach illness (N=175)	0.0302922	0.263161	0.701205
PWY-5306: superpathway of thiosulfate metabolism (Desulfovibrio sulfodismutans)	Stomach illness (N=175)	0.0279869	0.00959924	0.124955
PWY-7411: phosphatidate biosynthesis (yeast)	Stomach illness (N=175)	0.0231654	0.298409	0.738486
PWY-5941: glycogen degradation II	Stomach illness (N=175)	-0.00275325	0.825435	0.99462
PWY-7124: ethene biosynthesis V (engineered)	Stomach illness (N=175)	-0.0211041	0.67199	0.99462
PWY-7224: purine deoxyribonucleosides salvage	Stomach illness (N=175)	0.0367368	0.347969	0.802734
PWY-561: superpathway of glyoxylate cycle and fatty acid degradation	Stomach illness (N=175)	-0.00652533	0.748057	0.99462
PWY-7511: protein ubiquitination	Stomach illness (N=175)	-0.0030976	0.841108	0.99462
PWY-5381: NAD salvage (plants)	Stomach illness (N=175)	-0.00299681	0.841108	0.99462
PWY-2201: folate transformations I	Stomach illness (N=175)	-0.00475186	0.82105	0.99462
PWY-5136: fatty acid &beta;-oxidation II (plant peroxisome)	Stomach illness (N=175)	-0.00545689	0.751445	0.99462
PWY66-391: fatty acid &beta;-oxidation VI (mammalian peroxisome)	Stomach illness (N=175)	-0.0051847	0.752462	0.99462
PWY-7337: 10-cis-heptadecenoyl-CoA degradation (yeast)	Stomach illness (N=175)	-0.00523287	0.75008	0.99462
PWY-7338: 10-trans-heptadecenoyl-CoA degradation (reductase-dependent, yeast)	Stomach illness (N=175)	-0.00523287	0.75008	0.99462
PWY-6837: fatty acid &beta;-oxidation V (unsaturated, odd number, di-isomerase-dependent)	Stomach illness (N=175)	-0.00512996	0.751614	0.99462
PWY-7288: fatty acid &beta;-oxidation VII (yeast peroxisome)	Stomach illness (N=175)	-0.00508647	0.751318	0.99462
PWY-6352: 3-phosphoinositide biosynthesis	Stomach illness (N=175)	-0.00257694	0.841108	0.99462
PWY-5067: glycogen biosynthesis II (from UDP-D-Glucose)	Stomach illness (N=175)	-0.00257694	0.841108	0.99462
PWY3O-19: ubiquinol-6 biosynthesis (late decarboxylation)	Stomach illness (N=175)	-0.00251249	0.841108	0.99462
PWY-6842: glutathione-mediated detoxification II	Stomach illness (N=175)	-0.00242408	0.841108	0.99462
PWY-6309: L-tryptophan degradation XI (mammalian, via kynurenine)	Stomach illness (N=175)	-0.00189922	0.841108	0.99462
PWY-5647: 2-nitrobenzoate degradation I	Stomach illness (N=175)	-0.00421104	0.795125	0.99462
PWY-722: nicotinate degradation I	Stomach illness (N=175)	-0.00245109	0.833872	0.99462
PWY-5531: 3,8-divinyl-chlorophyllide a biosynthesis II (anaerobic)	Stomach illness (N=175)	-0.00452527	0.713072	0.99462
PWY-7159: 3,8-divinyl-chlorophyllide a biosynthesis III (aerobic, light independent)	Stomach illness (N=175)	-0.00452527	0.713072	0.99462
PWY-5532: nucleoside and nucleotide degradation (archaea)	Stomach illness (N=175)	-0.00629628	0.709436	0.99462
UNMAPPED	Intestinal illness (N=70)	-0.116482	3.29e-05	0.00454216
UNINTEGRATED	Intestinal illness (N=70)	0.0897018	1.9e-06	0.000930981
PWY-7219: adenosine ribonucleotides de novo biosynthesis	Intestinal illness (N=70)	0.0530754	0.0206598	0.144619
TRNA-CHARGING-PWY: tRNA charging	Intestinal illness (N=70)	-0.0346989	0.0280996	0.183584
PWY-1042: glycolysis IV	Intestinal illness (N=70)	0.0967337	0.00020746	0.00847127
PWY-5686: UMP biosynthesis I	Intestinal illness (N=70)	0.101503	0.000894383	0.0175244
PWY-6385: peptidoglycan biosynthesis III (mycobacteria)	Intestinal illness (N=70)	0.0801204	0.00341848	0.0361962
PWY-6387: UDP-N-acetylmuramoyl-pentapeptide biosynthesis I (meso-diaminopimelate containing)	Intestinal illness (N=70)	0.0835226	0.0045113	0.0417082
DTDPRHAMSYN-PWY: dTDP-&beta;-L-rhamnose biosynthesis	Intestinal illness (N=70)	0.124741	0.00435109	0.0410007
PWY-6386: UDP-N-acetylmuramoyl-pentapeptide biosynthesis II (lysine-containing)	Intestinal illness (N=70)	0.0851677	0.00283926	0.0335564
PEPTIDOGLYCANSYN-PWY: peptidoglycan biosynthesis I (meso-diaminopimelate containing)	Intestinal illness (N=70)	0.0851447	0.00260553	0.033378
PWY-6609: adenine and adenosine salvage III	Intestinal illness (N=70)	0.0504529	0.0464047	0.227383
PWY-7221: guanosine ribonucleotides de novo biosynthesis	Intestinal illness (N=70)	0.088376	0.00145375	0.0229786
PWY-6700: queuosine biosynthesis I (de novo)	Intestinal illness (N=70)	0.073201	0.0114158	0.0887899
PWY-6737: starch degradation V	Intestinal illness (N=70)	-0.107772	0.00189054	0.0264962
ILEUSYN-PWY: L-isoleucine biosynthesis I (from threonine)	Intestinal illness (N=70)	0.109431	0.000918465	0.0175244
PWY-7111: pyruvate fermentation to isobutanol (engineered)	Intestinal illness (N=70)	0.0833701	0.00613172	0.0518025
VALSYN-PWY: L-valine biosynthesis	Intestinal illness (N=70)	0.109431	0.000918465	0.0175244
NONMEVIPP-PWY: methylerythritol phosphate pathway I	Intestinal illness (N=70)	0.0500589	0.0307425	0.187313
PWY-3841: folate transformations II (plants)	Intestinal illness (N=70)	0.00209346	0.911281	0.947343
PWY-6151: S-adenosyl-L-methionine salvage I	Intestinal illness (N=70)	0.0914021	0.00593869	0.0516959
BRANCHED-CHAIN-AA-SYN-PWY: superpathway of branched chain amino acid biosynthesis	Intestinal illness (N=70)	0.109188	0.00209042	0.028453
PWY-5103: L-isoleucine biosynthesis III	Intestinal illness (N=70)	0.106186	0.003919	0.0384062
PWY-6163: chorismate biosynthesis from 3-dehydroquinate	Intestinal illness (N=70)	0.0553689	0.0300209	0.187313
ARO-PWY: chorismate biosynthesis I	Intestinal illness (N=70)	0.00626218	0.755907	0.916456
PWY-5097: L-lysine biosynthesis VI	Intestinal illness (N=70)	0.0833551	0.00558021	0.0506352
PWY-6122: 5-aminoimidazole ribonucleotide biosynthesis II	Intestinal illness (N=70)	0.112377	0.000468924	0.0120933
PWY-6277: superpathway of 5-aminoimidazole ribonucleotide biosynthesis	Intestinal illness (N=70)	0.112377	0.000468924	0.0120933
PWY-6121: 5-aminoimidazole ribonucleotide biosynthesis I	Intestinal illness (N=70)	-0.0640146	0.00806004	0.0647446
HISTSYN-PWY: L-histidine biosynthesis	Intestinal illness (N=70)	0.0998553	0.000953228	0.0175244
GLUTORN-PWY: L-ornithine biosynthesis I	Intestinal illness (N=70)	-0.0860171	0.0309592	0.187313
ARGSYNBSUB-PWY: L-arginine biosynthesis II (acetyl cycle)	Intestinal illness (N=70)	-0.121493	0.00332035	0.036155
PWY-5667: CDP-diacylglycerol biosynthesis I	Intestinal illness (N=70)	0.0903162	0.0316596	0.187313
PWY0-1319: CDP-diacylglycerol biosynthesis II	Intestinal illness (N=70)	0.0902748	0.0317285	0.187313
COMPLETE-ARO-PWY: superpathway of aromatic amino acid biosynthesis	Intestinal illness (N=70)	0.0262056	0.201894	0.525234
1CMET2-PWY: folate transformations III (E. coli)	Intestinal illness (N=70)	0.0320414	0.120318	0.439089
PWY-5695: inosine 5'-phosphate degradation	Intestinal illness (N=70)	0.0999127	0.00144951	0.0229786
PWY0-1586: peptidoglycan maturation (meso-diaminopimelate containing)	Intestinal illness (N=70)	0.106883	0.0249859	0.167714
ARGSYN-PWY: L-arginine biosynthesis I (via L-ornithine)	Intestinal illness (N=70)	-0.107636	0.00249952	0.0331017
PWY-7400: L-arginine biosynthesis IV (archaebacteria)	Intestinal illness (N=70)	-0.104674	0.00268324	0.033378
PWY-2942: L-lysine biosynthesis III	Intestinal illness (N=70)	0.0947863	0.00311583	0.035506
COA-PWY-1: superpathway of coenzyme A biosynthesis III (mammals)	Intestinal illness (N=70)	0.068669	0.00687562	0.0561509
PWY-7229: superpathway of adenosine nucleotides de novo biosynthesis I	Intestinal illness (N=70)	-0.0173147	0.60229	0.842353
CALVIN-PWY: Calvin-Benson-Bassham cycle	Intestinal illness (N=70)	-0.0102986	0.660655	0.87957
PWY-7199: pyrimidine deoxyribonucleosides salvage	Intestinal illness (N=70)	0.0459394	0.039047	0.208134
RIBOSYN2-PWY: flavin biosynthesis I (bacteria and plants)	Intestinal illness (N=70)	0.11881	0.00272474	0.033378
PWY-4242	Intestinal illness (N=70)	0.00428944	0.869037	0.940029
COA-PWY: coenzyme A biosynthesis I (prokaryotic)	Intestinal illness (N=70)	0.0774237	0.0117786	0.0887925
PWY-724: superpathway of L-lysine, L-threonine and L-methionine biosynthesis II	Intestinal illness (N=70)	-0.0712085	0.0249357	0.167714
PWY66-409: superpathway of purine nucleotide salvage	Intestinal illness (N=70)	-0.324302	0.000762107	0.0171492
PWY-6936: seleno-amino acid biosynthesis (plants)	Intestinal illness (N=70)	-0.188289	0.000321294	0.00983963
PWY-6126: superpathway of adenosine nucleotides de novo biosynthesis II	Intestinal illness (N=70)	-0.0244254	0.531004	0.792672
PWY-3001: superpathway of L-isoleucine biosynthesis I	Intestinal illness (N=70)	-0.0373783	0.176551	0.515801
HSERMETANA-PWY: L-methionine biosynthesis III	Intestinal illness (N=70)	-0.107598	0.00355811	0.0363224
PWY-6527: stachyose degradation	Intestinal illness (N=70)	-0.0719739	0.075739	0.339504
PWY-6168: flavin biosynthesis III (fungi)	Intestinal illness (N=70)	0.0215766	0.571339	0.820986
PWY-7357: thiamine phosphate formation from pyrithiamine and oxythiamine (yeast)	Intestinal illness (N=70)	0.156201	0.000241361	0.00909745
PWY-6317: D-galactose degradation I (Leloir pathway)	Intestinal illness (N=70)	-0.065093	0.0808107	0.341356
PWY66-422	Intestinal illness (N=70)	-0.0659668	0.0792825	0.340776
PWY0-1296: purine ribonucleosides degradation	Intestinal illness (N=70)	-0.0714428	0.0545187	0.259361
PWY-7228: superpathway of guanosine nucleotides de novo biosynthesis I	Intestinal illness (N=70)	-0.024458	0.548967	0.79584
PANTOSYN-PWY: superpathway of coenzyme A biosynthesis I (bacteria)	Intestinal illness (N=70)	0.0562952	0.0395029	0.208134
PANTO-PWY: phosphopantothenate biosynthesis I	Intestinal illness (N=70)	0.0366437	0.185233	0.516455
PWY-7208: superpathway of pyrimidine nucleobases salvage	Intestinal illness (N=70)	-0.0390503	0.377722	0.676294
NONOXIPENT-PWY: pentose phosphate pathway (non-oxidative branch) I	Intestinal illness (N=70)	-0.0836518	0.0844482	0.353672
PWY-841: superpathway of purine nucleotides de novo biosynthesis I	Intestinal illness (N=70)	-0.0483078	0.118649	0.439089
PWY-6125: superpathway of guanosine nucleotides de novo biosynthesis II	Intestinal illness (N=70)	-0.0270949	0.529112	0.792672
THRESYN-PWY: superpathway of L-threonine biosynthesis	Intestinal illness (N=70)	-0.0640277	0.070702	0.323775
SER-GLYSYN-PWY: superpathway of L-serine and glycine biosynthesis I	Intestinal illness (N=70)	-0.0167554	0.75935	0.916456
PWY-5100: pyruvate fermentation to acetate and lactate II	Intestinal illness (N=70)	-0.104254	0.0384069	0.208134
PWY0-1297: superpathway of purine deoxyribonucleosides degradation	Intestinal illness (N=70)	-0.342504	0.00325601	0.036155
PWY-6703: preQ0 biosynthesis	Intestinal illness (N=70)	0.117203	0.00162712	0.0244941
PWY-5973: cis-vaccenate biosynthesis	Intestinal illness (N=70)	0.0417859	0.205315	0.525234
PWY-7663: gondoate biosynthesis (anaerobic)	Intestinal illness (N=70)	0.029992	0.403426	0.703483
OANTIGEN-PWY: O-antigen building blocks biosynthesis (E. coli)	Intestinal illness (N=70)	-0.0737841	0.017997	0.129684
PWY-6897: thiamine diphosphate salvage II	Intestinal illness (N=70)	0.16213	0.000268541	0.00939894
PWY-5154: L-arginine biosynthesis III (via N-acetyl-L-citrulline)	Intestinal illness (N=70)	-0.0168991	0.664165	0.87957
ASPASN-PWY: superpathway of L-aspartate and L-asparagine biosynthesis	Intestinal illness (N=70)	0.206175	6.44e-05	0.00506879
PWY-7220: adenosine deoxyribonucleotides de novo biosynthesis II	Intestinal illness (N=70)	-0.0415053	0.399265	0.698715
PWY-7222: guanosine deoxyribonucleotides de novo biosynthesis II	Intestinal illness (N=70)	-0.0415053	0.399265	0.698715
PWY-7197: pyrimidine deoxyribonucleotide phosphorylation	Intestinal illness (N=70)	-0.167451	0.000769963	0.0171492
PWY-5101: L-isoleucine biosynthesis II	Intestinal illness (N=70)	-1.65462	0.000310773	0.00983963
ANAGLYCOLYSIS-PWY: glycolysis III (from glucose)	Intestinal illness (N=70)	-0.0592215	0.148576	0.491908
PYRIDNUCSYN-PWY: NAD de novo biosynthesis I (from aspartate)	Intestinal illness (N=70)	0.122424	0.000201483	0.00847127
TRPSYN-PWY: L-tryptophan biosynthesis	Intestinal illness (N=70)	0.104614	0.00189259	0.0264962
PWY-6123: inosine-5'-phosphate biosynthesis I	Intestinal illness (N=70)	-0.0238777	0.592254	0.837076
PWY-7237: myo-, chiro- and scyllo-inositol degradation	Intestinal illness (N=70)	0.557874	0.0384936	0.208134
PWY0-162: superpathway of pyrimidine ribonucleotides de novo biosynthesis	Intestinal illness (N=70)	-0.173398	0.0165132	0.120768
UDPNAGSYN-PWY: UDP-N-acetyl-D-glucosamine biosynthesis I	Intestinal illness (N=70)	-0.149003	0.000622947	0.0152622
PWY-6270: isoprene biosynthesis I	Intestinal illness (N=70)	0.106381	0.0665432	0.307605
PHOSLIPSYN-PWY: superpathway of phospholipid biosynthesis I (bacteria)	Intestinal illness (N=70)	0.0671453	0.119216	0.439089
PWY-6124: inosine-5'-phosphate biosynthesis II	Intestinal illness (N=70)	-0.0316452	0.508834	0.792672
FASYN-INITIAL-PWY: superpathway of fatty acid biosynthesis initiation (E. coli)	Intestinal illness (N=70)	-0.0135147	0.775802	0.917971
PWY-7560: methylerythritol phosphate pathway II	Intestinal illness (N=70)	0.118014	0.0276257	0.182927
ANAEROFRUCAT-PWY: homolactic fermentation	Intestinal illness (N=70)	-0.0198974	0.59542	0.838378
GLYCOGENSYNTH-PWY: glycogen biosynthesis I (from ADP-D-Glucose)	Intestinal illness (N=70)	-0.0589615	0.18211	0.515801
PWY-5659: GDP-mannose biosynthesis	Intestinal illness (N=70)	-0.083888	0.221488	0.534625
PWY-1269: CMP-3-deoxy-D-manno-octulosonate biosynthesis	Intestinal illness (N=70)	0.186994	0.00347188	0.0361962
GLUCONEO-PWY: gluconeogenesis I	Intestinal illness (N=70)	-0.123071	0.0317281	0.187313
ARG+POLYAMINE-SYN: superpathway of arginine and polyamine biosynthesis	Intestinal illness (N=70)	0.0461268	0.534712	0.792672
GLYCOLYSIS: glycolysis I (from glucose 6-phosphate)	Intestinal illness (N=70)	0.0176788	0.734513	0.907442
PWY0-1298: superpathway of pyrimidine deoxyribonucleosides degradation	Intestinal illness (N=70)	-0.0633719	0.609278	0.84335
THISYN-PWY: superpathway of thiamine diphosphate biosynthesis I	Intestinal illness (N=70)	0.0903405	0.349703	0.664165
PWY-6305: superpathway of putrescine biosynthesis	Intestinal illness (N=70)	0.0430924	0.481127	0.773104
PWY-6147: 6-hydroxymethyl-dihydropterin diphosphate biosynthesis I	Intestinal illness (N=70)	0.22386	0.000965628	0.0175244
PWY-7539: 6-hydroxymethyl-dihydropterin diphosphate biosynthesis III (Chlamydia)	Intestinal illness (N=70)	0.221099	0.00106998	0.0180789
PWY4FS-7: phosphatidylglycerol biosynthesis I (plastidic)	Intestinal illness (N=70)	0.0613395	0.203806	0.525234
PWY4FS-8: phosphatidylglycerol biosynthesis II (non-plastidic)	Intestinal illness (N=70)	0.0613401	0.203795	0.525234
PWY-5484: glycolysis II (from fructose 6-phosphate)	Intestinal illness (N=70)	-0.0211182	0.701355	0.895639
PWY-5345: superpathway of L-methionine biosynthesis (by sulfhydrylation)	Intestinal illness (N=70)	-0.135474	0.111559	0.430423
PWY0-1261: anhydromuropeptides recycling I	Intestinal illness (N=70)	-0.0650803	0.245291	0.565203
THISYNARA-PWY: superpathway of thiamine diphosphate biosynthesis III (eukaryotes)	Intestinal illness (N=70)	0.120725	0.0784499	0.340776
PWY-7328: superpathway of UDP-glucose-derived O-antigen building blocks biosynthesis	Intestinal illness (N=70)	-0.392966	0.03844	0.208134
FASYN-ELONG-PWY: fatty acid elongation -- saturated	Intestinal illness (N=70)	0.0774124	0.689045	0.895576
PWY-5971: palmitate biosynthesis (type II fatty acid synthase)	Intestinal illness (N=70)	-0.379731	0.215911	0.53382
POLYAMSYN-PWY: superpathway of polyamine biosynthesis I	Intestinal illness (N=70)	0.0168429	0.784486	0.917971
PWY-7282: 4-amino-2-methyl-5-diphosphomethylpyrimidine biosynthesis II	Intestinal illness (N=70)	-0.136451	0.261648	0.577511
PWY66-399: gluconeogenesis III	Intestinal illness (N=70)	-0.316024	0.00377283	0.0377283
SULFATE-CYS-PWY: superpathway of sulfate assimilation and cysteine biosynthesis	Intestinal illness (N=70)	-0.109735	0.212039	0.527406
PWY-7664: oleate biosynthesis IV (anaerobic)	Intestinal illness (N=70)	-0.0362768	0.851698	0.940029
PWY-4981: L-proline biosynthesis II (from arginine)	Intestinal illness (N=70)	-0.455044	5.35e-05	0.00506879
RHAMCAT-PWY: L-rhamnose degradation I	Intestinal illness (N=70)	0.166799	0.00885592	0.0699904
PWY-7388: octanoyl-[acyl-carrier protein] biosynthesis (mitochondria, yeast)	Intestinal illness (N=70)	0.0782208	0.648491	0.87957
MET-SAM-PWY: superpathway of S-adenosyl-L-methionine biosynthesis	Intestinal illness (N=70)	-0.100294	0.255679	0.575118
PWY0-1061: superpathway of L-alanine biosynthesis	Intestinal illness (N=70)	-0.74919	0.045842	0.227383
PWY-5188: tetrapyrrole biosynthesis I (from glutamate)	Intestinal illness (N=70)	-0.0381864	0.461945	0.757034
PWY-5347: superpathway of L-methionine biosynthesis (transsulfuration)	Intestinal illness (N=70)	-0.0795691	0.370252	0.674436
PWY-7383: anaerobic energy metabolism (invertebrates, cytosol)	Intestinal illness (N=70)	-0.361236	0.00287627	0.0335564
PWY-5989: stearate biosynthesis II (bacteria and plants)	Intestinal illness (N=70)	-0.0527397	0.720156	0.902497
PWY-6282: palmitoleate biosynthesis I (from (5Z)-dodec-5-enoate)	Intestinal illness (N=70)	-0.0311559	0.874416	0.940029
PWY0-862: (5Z)-dodecenoate biosynthesis I	Intestinal illness (N=70)	-0.102129	0.491322	0.77912
HISDEG-PWY: L-histidine degradation I	Intestinal illness (N=70)	-0.0217801	0.785139	0.917971
PWY-6590: superpathway of Clostridium acetobutylicum acidogenic fermentation	Intestinal illness (N=70)	0.0398844	0.793065	0.917971
HEXITOLDEGSUPER-PWY: superpathway of hexitol degradation (bacteria)	Intestinal illness (N=70)	-0.0571838	0.638467	0.869025
METSYN-PWY: superpathway of L-homoserine and L-methionine biosynthesis	Intestinal illness (N=70)	-0.0885677	0.333007	0.650314
PWY-7234: inosine-5'-phosphate biosynthesis III	Intestinal illness (N=70)	-0.12487	0.218707	0.53382
PWY-6901: superpathway of glucose and xylose degradation	Intestinal illness (N=70)	0.0813572	0.510148	0.792672
P441-PWY: superpathway of N-acetylneuraminate degradation	Intestinal illness (N=70)	0.030154	0.789495	0.917971
PWY0-1479: tRNA processing	Intestinal illness (N=70)	-0.0957216	0.26087	0.577511
PWY-7198: pyrimidine deoxyribonucleotides de novo biosynthesis IV	Intestinal illness (N=70)	-0.0794879	0.360294	0.671818
COLANSYN-PWY: colanic acid building blocks biosynthesis	Intestinal illness (N=70)	-0.0957609	0.199744	0.525234
PWY0-166: superpathway of pyrimidine deoxyribonucleotides de novo biosynthesis (E. coli)	Intestinal illness (N=70)	0.418743	0.202339	0.525234
GLYCOLYSIS-E-D: superpathway of glycolysis and the Entner-Doudoroff pathway	Intestinal illness (N=70)	0.115859	0.323075	0.648798
PWY-6549: L-glutamine biosynthesis III	Intestinal illness (N=70)	-0.0932982	0.268283	0.578542
TCA: TCA cycle I (prokaryotic)	Intestinal illness (N=70)	0.0104964	0.890741	0.940029
COBALSYN-PWY: superpathway of adenosylcobalamin salvage from cobinamide I	Intestinal illness (N=70)	0.0635711	0.270299	0.578542
GLYCOLYSIS-TCA-GLYOX-BYPASS: superpathway of glycolysis, pyruvate dehydrogenase, TCA, and glyoxylate bypass	Intestinal illness (N=70)	0.53177	0.152224	0.497796
CENTFERM-PWY: pyruvate fermentation to butanoate	Intestinal illness (N=70)	0.0365029	0.80899	0.918501
PWY-7013: (S)-propane-1,2-diol degradation	Intestinal illness (N=70)	-0.0958219	0.786807	0.917971
PWY-7184: pyrimidine deoxyribonucleotides de novo biosynthesis I	Intestinal illness (N=70)	0.298336	0.32284	0.648798
FERMENTATION-PWY: mixed acid fermentation	Intestinal illness (N=70)	-0.246615	0.0350441	0.197375
PWY-6545: pyrimidine deoxyribonucleotides de novo biosynthesis III	Intestinal illness (N=70)	0.301196	0.317566	0.643005
PWY0-781: aspartate superpathway	Intestinal illness (N=70)	0.0814285	0.706278	0.89657
PWY-6863: pyruvate fermentation to hexanol (engineered)	Intestinal illness (N=70)	-0.141795	0.407741	0.703497
DAPLYSINESYN-PWY: L-lysine biosynthesis I	Intestinal illness (N=70)	-0.142816	0.283985	0.597222
BIOTIN-BIOSYNTHESIS-PWY: biotin biosynthesis I	Intestinal illness (N=70)	0.0624935	0.732111	0.907442
NAGLIPASYN-PWY: lipid IVA biosynthesis (E. coli)	Intestinal illness (N=70)	-0.114143	0.517949	0.792672
PWY-622: starch biosynthesis	Intestinal illness (N=70)	-0.918195	0.0594344	0.280027
PWY-6519: 8-amino-7-oxononanoate biosynthesis I	Intestinal illness (N=70)	0.0581218	0.757194	0.916456
P4-PWY: superpathway of L-lysine, L-threonine and L-methionine biosynthesis I	Intestinal illness (N=70)	0.0828162	0.701123	0.895639
PWY-7323: superpathway of GDP-mannose-derived O-antigen building blocks biosynthesis	Intestinal illness (N=70)	-0.0677314	0.485951	0.773104
PWY-6507: 4-deoxy-L-threo-hex-4-enopyranuronate degradation	Intestinal illness (N=70)	0.0336108	0.653965	0.87957
PWY-6969: TCA cycle V (2-oxoglutarate synthase)	Intestinal illness (N=70)	-0.34867	0.00105257	0.0180789
SO4ASSIM-PWY: assimilatory sulfate reduction I	Intestinal illness (N=70)	-0.130464	0.219067	0.53382
P461-PWY: hexitol fermentation to lactate, formate, ethanol and acetate	Intestinal illness (N=70)	0.255143	0.246235	0.565203
PWY-5897: superpathway of menaquinol-11 biosynthesis	Intestinal illness (N=70)	0.168915	0.530176	0.792672
PWY-5898: superpathway of menaquinol-12 biosynthesis	Intestinal illness (N=70)	0.168915	0.530176	0.792672
PWY-5899: superpathway of menaquinol-13 biosynthesis	Intestinal illness (N=70)	0.168915	0.530176	0.792672
PWY-6892: thiazole component of thiamine diphosphate biosynthesis I	Intestinal illness (N=70)	0.0727403	0.513663	0.792672
PWY-6353: purine nucleotides degradation II (aerobic)	Intestinal illness (N=70)	0.00597476	0.952088	0.973952
PWY4LZ-257: superpathway of fermentation (Chlamydomonas reinhardtii)	Intestinal illness (N=70)	0.0908041	0.719607	0.902497
PWY-5838: superpathway of menaquinol-8 biosynthesis I	Intestinal illness (N=70)	0.302421	0.385676	0.679788
PWY-5723: Rubisco shunt	Intestinal illness (N=70)	0.697507	0.0347352	0.197375
PWY-7117: C4 photosynthetic carbon assimilation cycle, PEPCK type	Intestinal illness (N=70)	-0.18738	0.156486	0.497796
PWY-5690: TCA cycle II (plants and fungi)	Intestinal illness (N=70)	-0.0314292	0.66787	0.879721
PWY-241: C4 photosynthetic carbon assimilation cycle, NADP-ME type	Intestinal illness (N=70)	-0.188278	0.166708	0.508103
PWY-5505: L-glutamate and L-glutamine biosynthesis	Intestinal illness (N=70)	-0.12712	0.181416	0.515801
PWY66-389: phytol degradation	Intestinal illness (N=70)	-0.122703	0.533045	0.792672
PWY-7456: &beta;-(1,4)-mannan degradation	Intestinal illness (N=70)	-0.0251263	0.659269	0.87957
P105-PWY: TCA cycle IV (2-oxoglutarate decarboxylase)	Intestinal illness (N=70)	0.422338	0.297041	0.606459
PWY-6608: guanosine nucleotides degradation III	Intestinal illness (N=70)	0.108281	0.349295	0.664165
PENTOSE-P-PWY: pentose phosphate pathway	Intestinal illness (N=70)	0.148085	0.291611	0.600522
PWY-5913: partial TCA cycle (obligate autotrophs)	Intestinal illness (N=70)	-0.206183	0.120973	0.439089
PWY-6471: peptidoglycan biosynthesis IV (Enterococcus faecium)	Intestinal illness (N=70)	-0.512553	0.0197174	0.140022
PWY0-845: superpathway of pyridoxal 5'-phosphate biosynthesis and salvage	Intestinal illness (N=70)	-0.178484	0.185139	0.516455
PWY-7254: TCA cycle VII (acetate-producers)	Intestinal illness (N=70)	0.421072	0.201597	0.525234
TCA-GLYOX-BYPASS: superpathway of glyoxylate bypass and TCA	Intestinal illness (N=70)	0.500308	0.158051	0.497796
P161-PWY: acetylene degradation (anaerobic)	Intestinal illness (N=70)	0.214446	0.438955	0.739134
HOMOSER-METSYN-PWY: L-methionine biosynthesis I	Intestinal illness (N=70)	-0.0909435	0.36955	0.674436
GLYCOCAT-PWY: glycogen degradation I	Intestinal illness (N=70)	0.0176404	0.940451	0.966082
PWY-5840: superpathway of menaquinol-7 biosynthesis	Intestinal illness (N=70)	0.428879	0.147055	0.491908
PWY-5845: superpathway of menaquinol-9 biosynthesis	Intestinal illness (N=70)	0.954562	0.0305581	0.187313
PWY-5850: superpathway of menaquinol-6 biosynthesis	Intestinal illness (N=70)	0.513655	0.272115	0.579723
PWY-5896: superpathway of menaquinol-10 biosynthesis	Intestinal illness (N=70)	0.492861	0.291682	0.600522
PWY-6285: superpathway of fatty acids biosynthesis (E. coli)	Intestinal illness (N=70)	-0.467286	0.135918	0.471568
PWY-7115: C4 photosynthetic carbon assimilation cycle, NAD-ME type	Intestinal illness (N=70)	-0.176467	0.0762151	0.339504
GLCMANNANAUT-PWY: superpathway of N-acetylglucosamine, N-acetylmannosamine and N-acetylneuraminate degradation	Intestinal illness (N=70)	0.0331351	0.61473	0.846117
DENOVOPURINE2-PWY: superpathway of purine nucleotides de novo biosynthesis II	Intestinal illness (N=70)	-0.122873	0.758864	0.916456
PWY-5464: superpathway of cytosolic glycolysis (plants), pyruvate dehydrogenase and TCA cycle	Intestinal illness (N=70)	-0.032283	0.852818	0.940029
ORNDEG-PWY: superpathway of ornithine degradation	Intestinal illness (N=70)	0.437467	0.279035	0.589341
PWY-5083: NAD(P)/NADPH interconversion	Intestinal illness (N=70)	-0.144761	0.574833	0.822055
FUC-RHAMCAT-PWY: superpathway of fucose and rhamnose degradation	Intestinal illness (N=70)	0.338019	0.270365	0.578542
GALACTUROCAT-PWY: D-galacturonate degradation I	Intestinal illness (N=70)	0.0405759	0.546344	0.79584
PYRIDOXSYN-PWY: pyridoxal 5'-phosphate biosynthesis I	Intestinal illness (N=70)	-0.179426	0.181147	0.515801
PWY-5861: superpathway of demethylmenaquinol-8 biosynthesis I	Intestinal illness (N=70)	0.294552	0.381007	0.678885
P42-PWY: incomplete reductive TCA cycle	Intestinal illness (N=70)	-0.408244	1.24e-05	0.00304151
PRPP-PWY: superpathway of histidine, purine, and pyrimidine biosynthesis	Intestinal illness (N=70)	-0.0111305	0.977803	0.991974
PWY-6803: phosphatidylcholine acyl editing	Intestinal illness (N=70)	0.115801	0.708868	0.897533
GOLPDLCAT-PWY: superpathway of glycerol degradation to 1,3-propanediol	Intestinal illness (N=70)	-0.064328	0.699899	0.895639
PWY-4041: &gamma;-glutamyl cycle	Intestinal illness (N=70)	-0.0354621	0.694353	0.895639
PWY-5675: nitrate reduction V (assimilatory)	Intestinal illness (N=70)	0.577902	0.0724115	0.328533
PWY-821: superpathway of sulfur amino acid biosynthesis (Saccharomyces cerevisiae)	Intestinal illness (N=70)	0.229356	0.544157	0.79584
SALVADEHYPOX-PWY: adenosine nucleotides degradation II	Intestinal illness (N=70)	-0.0197739	0.865266	0.940029
PWY-7242: D-fructuronate degradation	Intestinal illness (N=70)	-0.0155452	0.812446	0.919396
GALACT-GLUCUROCAT-PWY: superpathway of hexuronide and hexuronate degradation	Intestinal illness (N=70)	0.0561758	0.385094	0.679788
P164-PWY: purine nucleobases degradation I (anaerobic)	Intestinal illness (N=70)	0.136284	0.189785	0.517948
GLUCOSE1PMETAB-PWY: glucose and glucose-1-phosphate degradation	Intestinal illness (N=70)	-0.0208248	0.910262	0.947343
PPGPPMET-PWY: ppGpp metabolism	Intestinal illness (N=70)	-0.0829507	0.457427	0.754598
PWY-5860: superpathway of demethylmenaquinol-6 biosynthesis I	Intestinal illness (N=70)	0.487682	0.276625	0.586781
PWY-5862: superpathway of demethylmenaquinol-9 biosynthesis	Intestinal illness (N=70)	0.902053	0.0330345	0.191988
PWY-7211: superpathway of pyrimidine deoxyribonucleotides de novo biosynthesis	Intestinal illness (N=70)	0.0570788	0.850635	0.940029
PWY0-1241: ADP-L-glycero-&beta;-D-manno-heptose biosynthesis	Intestinal illness (N=70)	-0.10496	0.286857	0.598128
GLYOXYLATE-BYPASS: glyoxylate cycle	Intestinal illness (N=70)	0.264237	0.383775	0.679788
GLUCUROCAT-PWY: superpathway of &beta;-D-glucuronosides degradation	Intestinal illness (N=70)	0.0267139	0.655625	0.87957
PWY-1861: formaldehyde assimilation II (assimilatory RuMP Cycle)	Intestinal illness (N=70)	-0.228244	0.288533	0.599074
PWY-5173	Intestinal illness (N=70)	0.0504714	0.809781	0.918501
PWY-6470: peptidoglycan biosynthesis V (&beta;-lactam resistance)	Intestinal illness (N=70)	-0.40564	0.0404695	0.210958
POLYAMINSYN3-PWY: superpathway of polyamine biosynthesis II	Intestinal illness (N=70)	0.177714	0.107061	0.426502
P185-PWY: formaldehyde assimilation III (dihydroxyacetone cycle)	Intestinal illness (N=70)	0.531981	0.138951	0.476125
PWY-5121: superpathway of geranylgeranyl diphosphate biosynthesis II (via MEP)	Intestinal illness (N=70)	0.180343	0.231858	0.54893
PWY3DJ-35471: L-ascorbate biosynthesis IV (animals, D-glucuronate pathway)	Intestinal illness (N=70)	0.645964	0.0985882	0.399241
ARGDEG-PWY: superpathway of L-arginine, putrescine, and 4-aminobutanoate degradation	Intestinal illness (N=70)	0.690381	0.0785977	0.340776
ORNARGDEG-PWY: superpathway of L-arginine and L-ornithine degradation	Intestinal illness (N=70)	0.690381	0.0785977	0.340776
PWY-6284: superpathway of unsaturated fatty acids biosynthesis (E. coli)	Intestinal illness (N=70)	-0.348359	0.204993	0.525234
REDCITCYC: TCA cycle VI (Helicobacter)	Intestinal illness (N=70)	-0.0852312	0.741334	0.91041
PWY-5005: biotin biosynthesis II	Intestinal illness (N=70)	-0.0788302	0.673558	0.882469
FUCCAT-PWY: fucose degradation	Intestinal illness (N=70)	0.262002	0.223899	0.537796
PWY-6562: norspermidine biosynthesis	Intestinal illness (N=70)	-0.0806323	0.840401	0.940029
FAO-PWY: fatty acid &beta;-oxidation I (generic)	Intestinal illness (N=70)	0.152088	0.704417	0.89653
PWY-5384: sucrose degradation IV (sucrose phosphorylase)	Intestinal illness (N=70)	-0.0159359	0.885171	0.940029
PWY-7315: dTDP-N-acetylthomosamine biosynthesis	Intestinal illness (N=70)	0.675017	0.0116944	0.0887925
PWY-2723: trehalose degradation V	Intestinal illness (N=70)	0.0126279	0.955663	0.975573
POLYISOPRENSYN-PWY: polyisoprenoid biosynthesis (E. coli)	Intestinal illness (N=70)	0.303136	0.209636	0.527406
PWY-7187: pyrimidine deoxyribonucleotides de novo biosynthesis II	Intestinal illness (N=70)	-0.0651494	0.858588	0.940029
PWY-5918: superpathway of heme b biosynthesis from glutamate	Intestinal illness (N=70)	0.167693	0.561911	0.809813
P23-PWY: reductive TCA cycle I	Intestinal illness (N=70)	-0.742373	0.0016496	0.0244941
PWY-5837: 2-carboxy-1,4-naphthoquinol biosynthesis	Intestinal illness (N=70)	0.137705	0.585337	0.833765
GALACTARDEG-PWY: D-galactarate degradation I	Intestinal illness (N=70)	0.189885	0.51354	0.792672
GLUCARGALACTSUPER-PWY: superpathway of D-glucarate and D-galactarate degradation	Intestinal illness (N=70)	0.189885	0.51354	0.792672
THREOCAT-PWY: superpathway of L-threonine metabolism	Intestinal illness (N=70)	0.383814	0.358365	0.671818
PWY-6531: mannitol cycle	Intestinal illness (N=70)	0.351861	0.256044	0.575118
PYRIDNUCSAL-PWY: NAD salvage pathway I (PNC VI cycle)	Intestinal illness (N=70)	-0.212428	0.410267	0.705372
METH-ACETATE-PWY: methanogenesis from acetate	Intestinal illness (N=70)	0.100128	0.635224	0.869025
P108-PWY: pyruvate fermentation to propanoate I	Intestinal illness (N=70)	-0.107112	0.24439	0.565203
HEMESYN2-PWY: heme b biosynthesis II (oxygen-independent)	Intestinal illness (N=70)	0.0188517	0.893986	0.940029
PWY-6606: guanosine nucleotides degradation II	Intestinal illness (N=70)	0.137607	0.263965	0.578542
AST-PWY: L-arginine degradation II (AST pathway)	Intestinal illness (N=70)	0.557191	0.141408	0.48118
PWY-5676: acetyl-CoA fermentation to butanoate II	Intestinal illness (N=70)	-0.000855474	0.995061	0.997408
PWY-5994: palmitate biosynthesis (type I fatty acid synthase)	Intestinal illness (N=70)	0.0305237	0.945525	0.969262
PWY-5189: tetrapyrrole biosynthesis II (from glycine)	Intestinal illness (N=70)	-0.109122	0.607199	0.842854
PWY-7269: mitochondrial NADPH production (yeast)	Intestinal illness (N=70)	0.626674	0.11104	0.430423
GLUCARDEG-PWY: D-glucarate degradation I	Intestinal illness (N=70)	0.188933	0.495827	0.783726
PWY-6731: starch degradation III	Intestinal illness (N=70)	0.0684641	0.756156	0.916456
PWY-6185: 4-methylcatechol degradation (ortho cleavage)	Intestinal illness (N=70)	0.298797	0.405827	0.703497
TEICHOICACID-PWY: poly(glycerol phosphate) wall teichoic acid biosynthesis	Intestinal illness (N=70)	-0.0349212	0.71944	0.902497
PWY-5417: catechol degradation III (ortho-cleavage pathway)	Intestinal illness (N=70)	0.258559	0.483997	0.773104
PWY-5431: aromatic compounds degradation via &beta;-ketoadipate	Intestinal illness (N=70)	0.258559	0.483997	0.773104
PROTOCATECHUATE-ORTHO-CLEAVAGE-PWY: protocatechuate degradation II (ortho-cleavage pathway)	Intestinal illness (N=70)	0.343733	0.361026	0.671818
FOLSYN-PWY: superpathway of tetrahydrofolate biosynthesis and salvage	Intestinal illness (N=70)	-0.0168407	0.926677	0.959982
PWY-7389: superpathway of anaerobic energy metabolism (invertebrates)	Intestinal illness (N=70)	-0.108872	0.657526	0.87957
PWY0-1277: 3-phenylpropanoate and 3-(3-hydroxyphenyl)propanoate degradation	Intestinal illness (N=70)	0.625284	0.108343	0.428129
PWY-6263: superpathway of menaquinol-8 biosynthesis II	Intestinal illness (N=70)	-0.35956	0.367447	0.674436
CITRULBIO-PWY: L-citrulline biosynthesis	Intestinal illness (N=70)	0.25512	0.33278	0.650314
PWY-2941: L-lysine biosynthesis II	Intestinal illness (N=70)	0.136598	0.180105	0.515801
PWY-5181: toluene degradation III (aerobic) (via p-cresol)	Intestinal illness (N=70)	0.274148	0.442525	0.74006
PWY-6167: flavin biosynthesis II (archaea)	Intestinal illness (N=70)	-0.685692	0.148511	0.491908
PWY0-1415: superpathway of heme b biosynthesis from uroporphyrinogen-III	Intestinal illness (N=70)	0.332678	0.242297	0.565203
NAD-BIOSYNTHESIS-II: NAD salvage pathway III (to nicotinamide riboside)	Intestinal illness (N=70)	0.110186	0.476652	0.770823
P221-PWY: octane oxidation	Intestinal illness (N=70)	0.475025	0.200003	0.525234
CATECHOL-ORTHO-CLEAVAGE-PWY: catechol degradation to &beta;-ketoadipate	Intestinal illness (N=70)	0.0827511	0.819574	0.925326
PWY-5791	Intestinal illness (N=70)	0.471118	0.257074	0.575118
ECASYN-PWY: enterobacterial common antigen biosynthesis	Intestinal illness (N=70)	0.420116	0.27038	0.578542
PWY-4984: urea cycle	Intestinal illness (N=70)	0.252224	0.331984	0.650314
PWY-5497: purine nucleobases degradation II (anaerobic)	Intestinal illness (N=70)	0.614485	0.0300191	0.187313
HEME-BIOSYNTHESIS-II: heme b biosynthesis I (aerobic)	Intestinal illness (N=70)	0.24835	0.33804	0.650314
PWY-7392: taxadiene biosynthesis (engineered)	Intestinal illness (N=70)	0.300419	0.37745	0.676294
PWY-6182: superpathway of salicylate degradation	Intestinal illness (N=70)	0.408172	0.240973	0.565203
PWY-7385: 1,3-propanediol biosynthesis (engineered)	Intestinal illness (N=70)	-0.0896024	0.803693	0.917971
PWY0-1338: polymyxin resistance	Intestinal illness (N=70)	0.143501	0.711049	0.897974
PWY66-398: TCA cycle III (animals)	Intestinal illness (N=70)	0.0335843	0.883873	0.940029
PWY-6612: superpathway of tetrahydrofolate biosynthesis	Intestinal illness (N=70)	-0.0228352	0.899567	0.941855
HCAMHPDEG-PWY: 3-phenylpropanoate and 3-(3-hydroxyphenyl)propanoate degradation to 2-hydroxypentadienoate	Intestinal illness (N=70)	0.498922	0.171096	0.508103
PWY-6690: cinnamate and 3-hydroxycinnamate degradation to 2-hydroxypentadienoate	Intestinal illness (N=70)	0.498922	0.171096	0.508103
PWY-7384: anaerobic energy metabolism (invertebrates, mitochondrial)	Intestinal illness (N=70)	-0.0748432	0.751848	0.916456
PWY-5863: superpathway of phylloquinol biosynthesis	Intestinal illness (N=70)	0.561348	0.154957	0.497796
PWY-5920: superpathway of heme b biosynthesis from glycine	Intestinal illness (N=70)	0.446146	0.246453	0.565203
PWY-7371: 1,4-dihydroxy-6-naphthoate biosynthesis II	Intestinal illness (N=70)	-0.308293	0.422989	0.719668
LACTOSECAT-PWY: lactose and galactose degradation I	Intestinal illness (N=70)	-0.255084	0.0138381	0.102737
P122-PWY: heterolactic fermentation	Intestinal illness (N=70)	0.0624395	0.850561	0.940029
PWY-7210: pyrimidine deoxyribonucleotides biosynthesis from CTP	Intestinal illness (N=70)	0.440723	0.269058	0.578542
PWY-5304: superpathway of sulfur oxidation (Acidianus ambivalens)	Intestinal illness (N=70)	-0.0928892	0.49986	0.786506
PWY-5392: reductive TCA cycle II	Intestinal illness (N=70)	0.00564983	0.988199	0.997408
PWY-7165: L-ascorbate biosynthesis VIII (engineered pathway)	Intestinal illness (N=70)	0.730286	0.0512089	0.248439
PWY-7003: glycerol degradation to butanol	Intestinal illness (N=70)	0.209507	0.605282	0.842581
PWY-5367: petroselinate biosynthesis	Intestinal illness (N=70)	-0.316852	0.170628	0.508103
UBISYN-PWY: superpathway of ubiquinol-8 biosynthesis (early decarboxylation)	Intestinal illness (N=70)	0.454369	0.209783	0.527406
PWY-5104: L-isoleucine biosynthesis IV	Intestinal illness (N=70)	0.0649098	0.614674	0.846117
PWY-5022: 4-aminobutanoate degradation V	Intestinal illness (N=70)	0.400274	0.118238	0.439089
ARGININE-SYN4-PWY: L-ornithine biosynthesis II	Intestinal illness (N=70)	0.704305	0.00586012	0.0516959
PWY-5855: ubiquinol-7 biosynthesis (early decarboxylation)	Intestinal illness (N=70)	0.496824	0.158482	0.497796
PWY-5856: ubiquinol-9 biosynthesis (early decarboxylation)	Intestinal illness (N=70)	0.496824	0.158482	0.497796
PWY-5857: ubiquinol-10 biosynthesis (early decarboxylation)	Intestinal illness (N=70)	0.496824	0.158482	0.497796
PWY-6708: ubiquinol-8 biosynthesis (early decarboxylation)	Intestinal illness (N=70)	0.495511	0.159504	0.497814
PWY-5088: L-glutamate degradation VIII (to propanoate)	Intestinal illness (N=70)	-0.481385	0.205806	0.525234
PWY-7204: pyridoxal 5'-phosphate salvage II (plants)	Intestinal illness (N=70)	0.174896	0.658542	0.87957
PWY-6859: all-trans-farnesol biosynthesis	Intestinal illness (N=70)	0.28679	0.361959	0.671818
METHGLYUT-PWY: superpathway of methylglyoxal degradation	Intestinal illness (N=70)	0.417341	0.219791	0.53382
PWY-7286: 7-(3-amino-3-carboxypropyl)-wyosine biosynthesis	Intestinal illness (N=70)	-0.618998	0.128513	0.459519
PWY-4321: L-glutamate degradation IV	Intestinal illness (N=70)	0.483631	0.210888	0.527406
GLUDEG-I-PWY: GABA shunt	Intestinal illness (N=70)	0.411877	0.0932403	0.383931
METHANOGENESIS-PWY: methanogenesis from H2 and CO2	Intestinal illness (N=70)	-0.550924	0.168064	0.508103
PWY-7118: chitin deacetylation	Intestinal illness (N=70)	0.181472	0.603399	0.842353
ARGORNPROST-PWY	Intestinal illness (N=70)	-0.424226	0.134006	0.471568
PWY-5747: 2-methylcitrate cycle II	Intestinal illness (N=70)	0.253499	0.438086	0.739134
PWY-6349: CDP-archaeol biosynthesis	Intestinal illness (N=70)	-0.800783	0.0451794	0.227383
KETOGLUCONMET-PWY: ketogluconate metabolism	Intestinal illness (N=70)	0.347815	0.328116	0.650314
PWY-6350: archaetidylinositol biosynthesis	Intestinal illness (N=70)	-0.586375	0.136658	0.471568
LPSSYN-PWY: superpathway of lipopolysaccharide biosynthesis	Intestinal illness (N=70)	0.384753	0.351338	0.664693
PWY-6823: molybdopterin biosynthesis	Intestinal illness (N=70)	-0.173803	0.69275	0.895639
P124-PWY: Bifidobacterium shunt	Intestinal illness (N=70)	-0.0778355	0.787882	0.917971
PWY0-42: 2-methylcitrate cycle I	Intestinal illness (N=70)	0.267668	0.448988	0.743257
PWY-7245: superpathway of NAD/NADP - NADH/NADPH interconversion (yeast)	Intestinal illness (N=70)	0.47242	0.129415	0.459519
URSIN-PWY: ureide biosynthesis	Intestinal illness (N=70)	0.301294	0.338038	0.650314
PWY-5514: UDP-N-acetyl-D-galactosamine biosynthesis II	Intestinal illness (N=70)	-0.0593062	0.779451	0.917971
PWY-6588: pyruvate fermentation to acetone	Intestinal illness (N=70)	-0.408395	0.0983212	0.399241
PWY-7268: cytosolic NADPH production (yeast)	Intestinal illness (N=70)	0.44713	0.145189	0.490639
PWY-7094: fatty acid salvage	Intestinal illness (N=70)	-0.0140374	0.971689	0.988199
PWY-1541: superpathway of taurine degradation	Intestinal illness (N=70)	0.291197	0.269499	0.578542
VALDEG-PWY: L-valine degradation I	Intestinal illness (N=70)	0.219058	0.198952	0.525234
UDPNACETYLGALSYN-PWY: UDP-N-acetyl-D-glucosamine biosynthesis II	Intestinal illness (N=70)	-0.00209504	0.993074	0.997408
PWY-5030: L-histidine degradation III	Intestinal illness (N=70)	1.14219	0.000438446	0.0120933
PWY-6906: chitin derivatives degradation	Intestinal illness (N=70)	-0.00167066	0.993385	0.997408
PWY-5265: peptidoglycan biosynthesis II (staphylococci)	Intestinal illness (N=70)	-1.28316	0.0062416	0.051837
PWY-5910: superpathway of geranylgeranyldiphosphate biosynthesis I (via mevalonate)	Intestinal illness (N=70)	-0.029648	0.938729	0.966082
P241-PWY: coenzyme B biosynthesis	Intestinal illness (N=70)	-0.215391	0.363921	0.672911
PWY-6595: superpathway of guanosine nucleotides degradation (plants)	Intestinal illness (N=70)	0.251802	0.467367	0.76083
PWY-7409: phospholipid remodeling (phosphatidylethanolamine, yeast)	Intestinal illness (N=70)	-0.129121	0.735213	0.907442
GLYCOL-GLYOXDEG-PWY: superpathway of glycol metabolism and degradation	Intestinal illness (N=70)	0.394074	0.256443	0.575118
PWY-922: mevalonate pathway I (eukaryotes and bacteria)	Intestinal illness (N=70)	-0.20041	0.599297	0.84142
PWY-6281: L-selenocysteine biosynthesis II (archaea and eukaryotes)	Intestinal illness (N=70)	-0.298765	0.181985	0.515801
PWY-2221: Entner-Doudoroff pathway III (semi-phosphorylative)	Intestinal illness (N=70)	-0.109672	0.534171	0.792672
KDO-NAGLIPASYN-PWY: superpathway of (Kdo)2-lipid A biosynthesis	Intestinal illness (N=70)	0.161466	0.66353	0.87957
PWY-7616: methanol oxidation to carbon dioxide	Intestinal illness (N=70)	0.647213	0.0541494	0.259361
PWY-7209: superpathway of pyrimidine ribonucleosides degradation	Intestinal illness (N=70)	0.143678	0.678079	0.886023
ALLANTOINDEG-PWY: superpathway of allantoin degradation in yeast	Intestinal illness (N=70)	-0.0697809	0.840533	0.940029
PWY-4722: creatinine degradation II	Intestinal illness (N=70)	-0.19729	0.169522	0.508103
PWY-5656: mannosylglycerate biosynthesis I	Intestinal illness (N=70)	0.377016	0.293497	0.60173
PWY-7446: sulfoquinovose degradation I	Intestinal illness (N=70)	0.357641	0.335043	0.650314
PWY0-1533: methylphosphonate degradation I	Intestinal illness (N=70)	0.117479	0.739476	0.91041
PWY0-41: allantoin degradation IV (anaerobic)	Intestinal illness (N=70)	-0.0700748	0.849544	0.940029
RUMP-PWY: formaldehyde oxidation I	Intestinal illness (N=70)	-0.14427	0.667078	0.879721
PWY-5705: allantoin degradation to glyoxylate III	Intestinal illness (N=70)	0.197311	0.575438	0.822055
PWY-7039: phosphatidate metabolism, as a signaling molecule	Intestinal illness (N=70)	-0.408919	0.174151	0.51406
PWY-4702: phytate degradation I	Intestinal illness (N=70)	0.269066	0.448946	0.743257
PWY-6630: superpathway of L-tyrosine biosynthesis	Intestinal illness (N=70)	-0.0595532	0.897201	0.941389
P125-PWY: superpathway of (R,R)-butanediol biosynthesis	Intestinal illness (N=70)	-0.214464	0.548479	0.79584
PWY-6174: mevalonate pathway II (haloarchaea)	Intestinal illness (N=70)	-0.536138	0.109729	0.430137
DENITRIFICATION-PWY: nitrate reduction I (denitrification)	Intestinal illness (N=70)	0.416557	0.247997	0.565203
PWY-5692: allantoin degradation to glyoxylate II	Intestinal illness (N=70)	0.0296184	0.930912	0.960309
URDEGR-PWY: superpathway of allantoin degradation in plants	Intestinal illness (N=70)	0.0296184	0.930912	0.960309
PWY-7391: isoprene biosynthesis II (engineered)	Intestinal illness (N=70)	-0.439159	0.163443	0.50688
PWY-6396: superpathway of 2,3-butanediol biosynthesis	Intestinal illness (N=70)	-0.196841	0.525329	0.792672
P621-PWY: nylon-6 oligomer degradation	Intestinal illness (N=70)	-0.124366	0.730474	0.907442
PWY-6145: superpathway of CMP-sialic acids biosynthesis	Intestinal illness (N=70)	-0.242708	0.475996	0.770823
PWY3O-355: stearate biosynthesis III (fungi)	Intestinal illness (N=70)	1.14545	0.00601361	0.0516959
PWY66-367: ketogenesis	Intestinal illness (N=70)	0.243824	0.370193	0.674436
PWY-3781: aerobic respiration I (cytochrome c)	Intestinal illness (N=70)	-0.364724	0.203401	0.525234
PWY-7279: aerobic respiration II (cytochrome c) (yeast)	Intestinal illness (N=70)	-0.254029	0.338421	0.650314
3-HYDROXYPHENYLACETATE-DEGRADATION-PWY: 4-hydroxyphenylacetate degradation	Intestinal illness (N=70)	0.508097	0.0627032	0.292615
PWY-6215: 4-chlorobenzoate degradation	Intestinal illness (N=70)	0.334509	0.311765	0.633878
PWY1G-0: mycothiol biosynthesis	Intestinal illness (N=70)	-0.223817	0.4486	0.743257
PWY-6876: isopropanol biosynthesis (engineered)	Intestinal illness (N=70)	-0.861763	0.0450505	0.227383
PWY-6318: L-phenylalanine degradation IV (mammalian, via side chain)	Intestinal illness (N=70)	0.16059	0.592505	0.837076
PROPFERM-PWY: superpathway of L-alanine fermentation (Stickland reaction)	Intestinal illness (N=70)	-0.283576	0.372079	0.675254
PWY-6749: CMP-legionaminate biosynthesis I	Intestinal illness (N=70)	0.44549	0.166198	0.508103
PWY-6143: CMP-pseudaminate biosynthesis	Intestinal illness (N=70)	0.326412	0.231895	0.54893
PWY-6572: chondroitin sulfate degradation I (bacterial)	Intestinal illness (N=70)	0.595815	0.0461504	0.227383
PWY-6478: GDP-D-glycero-&alpha;-D-manno-heptose biosynthesis	Intestinal illness (N=70)	0.00923337	0.972065	0.988199
PWY490-3: nitrate reduction VI (assimilatory)	Intestinal illness (N=70)	0.435404	0.0409511	0.211222
PWY-6565: superpathway of polyamine biosynthesis III	Intestinal illness (N=70)	-0.298862	0.115847	0.436653
PWY-7290: Escherichia coli serotype O86 O-antigen biosynthesis	Intestinal illness (N=70)	-0.0868173	0.378172	0.676294
P562-PWY: myo-inositol degradation I	Intestinal illness (N=70)	-0.15267	0.637662	0.869025
PWY-5654: 2-amino-3-carboxymuconate semialdehyde degradation to 2-hydroxypentadienoate	Intestinal illness (N=70)	0.316754	0.220065	0.53382
PWY-6210: 2-aminophenol degradation	Intestinal illness (N=70)	0.298566	0.247992	0.565203
PWY66-388: ceramide degradation by &alpha;-oxidation	Intestinal illness (N=70)	0.111816	0.661574	0.87957
CRNFORCAT-PWY: creatinine degradation I	Intestinal illness (N=70)	0.406547	0.190267	0.517948
PWY-7332: superpathway of UDP-N-acetylglucosamine-derived O-antigen building blocks biosynthesis	Intestinal illness (N=70)	0.264598	0.535713	0.792672
PWY5F9-12: biphenyl degradation	Intestinal illness (N=70)	0.205644	0.406596	0.703497
PWY-7294: D-xylose degradation IV	Intestinal illness (N=70)	0.204141	0.551762	0.797532
PWY-5028: L-histidine degradation II	Intestinal illness (N=70)	0.199742	0.530199	0.792672
LIPASYN-PWY: phospholipases	Intestinal illness (N=70)	-0.145225	0.341273	0.653219
PWY-7312: dTDP-&beta;-D-fucofuranose biosynthesis	Intestinal illness (N=70)	0.505277	0.100429	0.403362
PWY-6953: dTDP-3-acetamido-&alpha;-D-fucose biosynthesis	Intestinal illness (N=70)	0.168633	0.375547	0.676294
PWY-6785: hydrogen production VIII	Intestinal illness (N=70)	0.0252228	0.87838	0.940029
PWY-101: photosynthesis light reactions	Intestinal illness (N=70)	0.0228419	0.883231	0.940029
PWY-7196: superpathway of pyrimidine ribonucleosides salvage	Intestinal illness (N=70)	0.293777	0.286589	0.598128
PWY0-881: superpathway of fatty acid biosynthesis I (E. coli)	Intestinal illness (N=70)	0.381951	0.114411	0.43525
PWY-7200: superpathway of pyrimidine deoxyribonucleoside salvage	Intestinal illness (N=70)	0.0355309	0.9018	0.942179
PWY-6467: Kdo transfer to lipid IVA III (Chlamydia)	Intestinal illness (N=70)	0.196662	0.464	0.757867
AEROBACTINSYN-PWY: aerobactin biosynthesis	Intestinal illness (N=70)	-0.246257	0.187112	0.516455
PWY-5180: toluene degradation I (aerobic) (via o-cresol)	Intestinal illness (N=70)	-0.343144	0.33469	0.650314
PWY-5182: toluene degradation II (aerobic) (via 4-methylcatechol)	Intestinal illness (N=70)	-0.343144	0.33469	0.650314
PWY-7316: dTDP-N-acetylviosamine biosynthesis	Intestinal illness (N=70)	-0.0397765	0.889551	0.940029
PWY-5178: toluene degradation IV (aerobic) (via catechol)	Intestinal illness (N=70)	0.139657	0.458919	0.754598
PWY-5183: superpathway of aerobic toluene degradation	Intestinal illness (N=70)	0.0917973	0.0393825	0.208134
PWY-5415: catechol degradation I (meta-cleavage pathway)	Intestinal illness (N=70)	-0.34427	0.186182	0.516455
PWY1F-823: leucopelargonidin and leucocyanidin biosynthesis	Intestinal illness (N=70)	-0.0280555	0.686359	0.894457
PWY-5677: succinate fermentation to butanoate	Intestinal illness (N=70)	0.2154	0.179722	0.515801
PWY-5751: phenylethanol biosynthesis	Intestinal illness (N=70)	0.0516001	0.537076	0.792672
PWY-6748: nitrate reduction VII (denitrification)	Intestinal illness (N=70)	-0.226201	0.18761	0.516455
PWY-7031: protein N-glycosylation (bacterial)	Intestinal illness (N=70)	0.000671671	0.995372	0.997408
PWY-1501: mandelate degradation I	Intestinal illness (N=70)	0.238898	0.211746	0.527406
P165-PWY: superpathway of purines degradation in plants	Intestinal illness (N=70)	0.000667793	0.993741	0.997408
7ALPHADEHYDROX-PWY	Intestinal illness (N=70)	-0.152363	0.258216	0.575118
PWY-7399: methylphosphonate degradation II	Intestinal illness (N=70)	-0.049183	0.485021	0.773104
PWY-7374: 1,4-dihydroxy-6-naphthoate biosynthesis I	Intestinal illness (N=70)	-0.00403153	0.892213	0.940029
P163-PWY: L-lysine fermentation to acetate and butanoate	Intestinal illness (N=70)	0.0211982	0.867859	0.940029
PWY-6138: CMP-N-acetylneuraminate biosynthesis I (eukaryotes)	Intestinal illness (N=70)	-0.0637104	0.414369	0.709934
DHGLUCONATE-PYR-CAT-PWY: glucose degradation (oxidative)	Intestinal illness (N=70)	0.0184267	0.837847	0.940029
PWY-7431: aromatic biogenic amine degradation (bacteria)	Intestinal illness (N=70)	-0.00718121	0.771863	0.917971
PWY-6313: serotonin degradation	Intestinal illness (N=70)	-0.0071884	0.771836	0.917971
PWY-6307: L-tryptophan degradation X (mammalian, via tryptamine)	Intestinal illness (N=70)	-0.00665139	0.771912	0.917971
PWY-6435: 4-hydroxybenzoate biosynthesis III (plants)	Intestinal illness (N=70)	0.0617709	0.22859	0.546385
PWY-7528: L-methionine salvage cycle I (bacteria and plants)	Intestinal illness (N=70)	0.108865	0.354308	0.667735
PWY-7527: L-methionine salvage cycle III	Intestinal illness (N=70)	0.0806129	0.529229	0.792672
PWY-4361: S-methyl-5-thio-&alpha;-D-ribose 1-phosphate degradation I	Intestinal illness (N=70)	0.0714674	0.542303	0.795594
PWY-5534: propene degradation	Intestinal illness (N=70)	-0.0910872	0.442071	0.74006
TYRFUMCAT-PWY: L-tyrosine degradation I	Intestinal illness (N=70)	0.0317133	0.782638	0.917971
PWY-6107: chlorosalicylate degradation	Intestinal illness (N=70)	0.0440766	0.695137	0.895639
PWY-7218: photosynthetic 3-hydroxybutanoate biosynthesis (engineered)	Intestinal illness (N=70)	0.043543	0.701888	0.895639
PHOTOALL-PWY: oxygenic photosynthesis	Intestinal illness (N=70)	0.0419538	0.670207	0.880433
PWY-7270: L-methionine salvage cycle II (plants)	Intestinal illness (N=70)	0.0846331	0.338428	0.650314
PWY-7235: superpathway of ubiquinol-6 biosynthesis (late decarboxylation)	Intestinal illness (N=70)	0.0138151	0.889052	0.940029
PWY3O-1109	Intestinal illness (N=70)	-0.00973088	0.734678	0.907442
PWY-5754: 4-hydroxybenzoate biosynthesis I (eukaryotes)	Intestinal illness (N=70)	-0.009365	0.73279	0.907442
PWY-6641: superpathway of sulfolactate degradation	Intestinal illness (N=70)	-0.0206273	0.541622	0.795594
PWY-5870: ubiquinol-8 biosynthesis (late decarboxylation)	Intestinal illness (N=70)	-0.0181585	0.82593	0.930358
PWY-7373: superpathway of demethylmenaquinol-6 biosynthesis II	Intestinal illness (N=70)	-0.0648297	0.521214	0.792672
PWY-6724: starch degradation II	Intestinal illness (N=70)	0.0812117	9.34e-05	0.00506879
PWY-181: photorespiration	Intestinal illness (N=70)	-0.119456	0.114586	0.43525
PWY-1622: formaldehyde assimilation I (serine pathway)	Intestinal illness (N=70)	-0.0970161	0.135722	0.471568
PWY-5055: nicotinate degradation III	Intestinal illness (N=70)	-0.021559	0.592787	0.837076
PWY-5156: superpathway of fatty acid biosynthesis II (plant)	Intestinal illness (N=70)	0.0807762	0.157151	0.497796
PWY-5871: ubiquinol-9 biosynthesis (late decarboxylation)	Intestinal illness (N=70)	0.0710524	0.000103445	0.00506879
PWY-5873: ubiquinol-7 biosynthesis (late decarboxylation)	Intestinal illness (N=70)	0.0710524	0.000103445	0.00506879
PWY-5872: ubiquinol-10 biosynthesis (late decarboxylation)	Intestinal illness (N=70)	0.0682954	0.000103445	0.00506879
LEU-DEG2-PWY: L-leucine degradation I	Intestinal illness (N=70)	-0.0314804	0.622548	0.854477
PWY-7317: superpathway of dTDP-glucose-derived O-antigen building blocks biosynthesis	Intestinal illness (N=70)	0.150375	0.00423014	0.0406425
PWY-6148: tetrahydromethanopterin biosynthesis	Intestinal illness (N=70)	-2.43e-17	1	1
PWY-6797: 6-hydroxymethyl-dihydropterin diphosphate biosynthesis II (Methanocaldococcus)	Intestinal illness (N=70)	0.132286	0.0852221	0.353888
PWY-5420: catechol degradation II (meta-cleavage pathway)	Intestinal illness (N=70)	0.0513471	0.435036	0.737604
PWY-5430: meta cleavage pathway of aromatic compounds	Intestinal illness (N=70)	0.083942	0.0248755	0.167714
PWY-5419: catechol degradation to 2-hydroxypentadienoate II	Intestinal illness (N=70)	0.0482039	0.420993	0.718769
P101-PWY: ectoine biosynthesis	Intestinal illness (N=70)	0.0616913	0.12519	0.45105
PWY-6957: mandelate degradation to acetyl-CoA	Intestinal illness (N=70)	0.0846163	0.033304	0.191988
PWY-5306: superpathway of thiosulfate metabolism (Desulfovibrio sulfodismutans)	Intestinal illness (N=70)	0.0653532	3.71e-05	0.00454216
PWY-7411: phosphatidate biosynthesis (yeast)	Intestinal illness (N=70)	0.0571447	0.0807747	0.341356
PWY-5941: glycogen degradation II	Intestinal illness (N=70)	-0.00446026	0.807907	0.918501
PWY-7124: ethene biosynthesis V (engineered)	Intestinal illness (N=70)	0.0493115	0.500796	0.786506
PWY-7224: purine deoxyribonucleosides salvage	Intestinal illness (N=70)	-0.0186921	0.74497	0.912589
PWY-561: superpathway of glyoxylate cycle and fatty acid degradation	Intestinal illness (N=70)	-0.00764199	0.797982	0.917971
PWY-7511: protein ubiquitination	Intestinal illness (N=70)	-0.00338527	0.88149	0.940029
PWY-5381: NAD salvage (plants)	Intestinal illness (N=70)	-0.00327512	0.88149	0.940029
PWY-2201: folate transformations I	Intestinal illness (N=70)	-0.00826518	0.788923	0.917971
PWY-5136: fatty acid &beta;-oxidation II (plant peroxisome)	Intestinal illness (N=70)	-0.00637265	0.801284	0.917971
PWY66-391: fatty acid &beta;-oxidation VI (mammalian peroxisome)	Intestinal illness (N=70)	-0.00604986	0.802265	0.917971
PWY-7337: 10-cis-heptadecenoyl-CoA degradation (yeast)	Intestinal illness (N=70)	-0.00611785	0.79996	0.917971
PWY-7338: 10-trans-heptadecenoyl-CoA degradation (reductase-dependent, yeast)	Intestinal illness (N=70)	-0.00611785	0.79996	0.917971
PWY-6837: fatty acid &beta;-oxidation V (unsaturated, odd number, di-isomerase-dependent)	Intestinal illness (N=70)	-0.00599004	0.801447	0.917971
PWY-7288: fatty acid &beta;-oxidation VII (yeast peroxisome)	Intestinal illness (N=70)	-0.00594067	0.801161	0.917971
PWY-6352: 3-phosphoinositide biosynthesis	Intestinal illness (N=70)	-0.00281626	0.88149	0.940029
PWY-5067: glycogen biosynthesis II (from UDP-D-Glucose)	Intestinal illness (N=70)	-0.00281626	0.88149	0.940029
PWY3O-19: ubiquinol-6 biosynthesis (late decarboxylation)	Intestinal illness (N=70)	-0.00274582	0.88149	0.940029
PWY-6842: glutathione-mediated detoxification II	Intestinal illness (N=70)	-0.0026492	0.88149	0.940029
PWY-6309: L-tryptophan degradation XI (mammalian, via kynurenine)	Intestinal illness (N=70)	-0.0020756	0.88149	0.940029
PWY-5647: 2-nitrobenzoate degradation I	Intestinal illness (N=70)	-0.00382757	0.872413	0.940029
PWY-722: nicotinate degradation I	Intestinal illness (N=70)	-0.00188635	0.912543	0.947343
PWY-5531: 3,8-divinyl-chlorophyllide a biosynthesis II (anaerobic)	Intestinal illness (N=70)	-0.0045223	0.802546	0.917971
PWY-7159: 3,8-divinyl-chlorophyllide a biosynthesis III (aerobic, light independent)	Intestinal illness (N=70)	-0.0045223	0.802546	0.917971
PWY-5532: nucleoside and nucleotide degradation (archaea)	Intestinal illness (N=70)	-0.00425749	0.86374	0.940029
UNMAPPED	Arthritis (N=39)	-0.00618996	0.866906	0.993164
UNINTEGRATED	Arthritis (N=39)	0.00547102	0.825505	0.993164
PWY-7219: adenosine ribonucleotides de novo biosynthesis	Arthritis (N=39)	-0.0265352	0.379088	0.944012
TRNA-CHARGING-PWY: tRNA charging	Arthritis (N=39)	-0.0287548	0.165963	0.902571
PWY-1042: glycolysis IV	Arthritis (N=39)	0.0020977	0.951258	0.993164
PWY-5686: UMP biosynthesis I	Arthritis (N=39)	-0.0208772	0.60358	0.948964
PWY-6385: peptidoglycan biosynthesis III (mycobacteria)	Arthritis (N=39)	-0.0177482	0.621805	0.948964
PWY-6387: UDP-N-acetylmuramoyl-pentapeptide biosynthesis I (meso-diaminopimelate containing)	Arthritis (N=39)	-0.0188617	0.625589	0.948964
DTDPRHAMSYN-PWY: dTDP-&beta;-L-rhamnose biosynthesis	Arthritis (N=39)	-0.0276233	0.630751	0.948964
PWY-6386: UDP-N-acetylmuramoyl-pentapeptide biosynthesis II (lysine-containing)	Arthritis (N=39)	-0.018049	0.630506	0.948964
PEPTIDOGLYCANSYN-PWY: peptidoglycan biosynthesis I (meso-diaminopimelate containing)	Arthritis (N=39)	-0.019141	0.606671	0.948964
PWY-6609: adenine and adenosine salvage III	Arthritis (N=39)	-0.00662151	0.842267	0.993164
PWY-7221: guanosine ribonucleotides de novo biosynthesis	Arthritis (N=39)	-0.0257224	0.480974	0.944012
PWY-6700: queuosine biosynthesis I (de novo)	Arthritis (N=39)	0.00334227	0.929935	0.993164
PWY-6737: starch degradation V	Arthritis (N=39)	-0.0753843	0.0979574	0.902571
ILEUSYN-PWY: L-isoleucine biosynthesis I (from threonine)	Arthritis (N=39)	0.00257947	0.952627	0.993164
PWY-7111: pyruvate fermentation to isobutanol (engineered)	Arthritis (N=39)	0.00201419	0.959819	0.996422
VALSYN-PWY: L-valine biosynthesis	Arthritis (N=39)	0.00257947	0.952627	0.993164
NONMEVIPP-PWY: methylerythritol phosphate pathway I	Arthritis (N=39)	-0.0618671	0.0420016	0.89635
PWY-3841: folate transformations II (plants)	Arthritis (N=39)	-0.039171	0.112352	0.902571
PWY-6151: S-adenosyl-L-methionine salvage I	Arthritis (N=39)	-0.0111932	0.797648	0.989789
BRANCHED-CHAIN-AA-SYN-PWY: superpathway of branched chain amino acid biosynthesis	Arthritis (N=39)	0.0101064	0.828467	0.993164
PWY-5103: L-isoleucine biosynthesis III	Arthritis (N=39)	0.0144683	0.764868	0.979476
PWY-6163: chorismate biosynthesis from 3-dehydroquinate	Arthritis (N=39)	-0.0421146	0.20904	0.902571
ARO-PWY: chorismate biosynthesis I	Arthritis (N=39)	-0.049188	0.0624054	0.89635
PWY-5097: L-lysine biosynthesis VI	Arthritis (N=39)	-0.0168739	0.669515	0.952675
PWY-6122: 5-aminoimidazole ribonucleotide biosynthesis II	Arthritis (N=39)	0.00126932	0.976042	1
PWY-6277: superpathway of 5-aminoimidazole ribonucleotide biosynthesis	Arthritis (N=39)	0.00126932	0.976042	1
PWY-6121: 5-aminoimidazole ribonucleotide biosynthesis I	Arthritis (N=39)	-0.0423692	0.181635	0.902571
HISTSYN-PWY: L-histidine biosynthesis	Arthritis (N=39)	-0.0277161	0.485941	0.944012
GLUTORN-PWY: L-ornithine biosynthesis I	Arthritis (N=39)	-0.0510425	0.32934	0.944012
ARGSYNBSUB-PWY: L-arginine biosynthesis II (acetyl cycle)	Arthritis (N=39)	-0.0661286	0.223572	0.902571
PWY-5667: CDP-diacylglycerol biosynthesis I	Arthritis (N=39)	-0.0692476	0.209052	0.902571
PWY0-1319: CDP-diacylglycerol biosynthesis II	Arthritis (N=39)	-0.0693433	0.208398	0.902571
COMPLETE-ARO-PWY: superpathway of aromatic amino acid biosynthesis	Arthritis (N=39)	-0.0479662	0.0747981	0.89635
1CMET2-PWY: folate transformations III (E. coli)	Arthritis (N=39)	-0.0317622	0.240854	0.902571
PWY-5695: inosine 5'-phosphate degradation	Arthritis (N=39)	0.00604083	0.883566	0.993164
PWY0-1586: peptidoglycan maturation (meso-diaminopimelate containing)	Arthritis (N=39)	0.0348117	0.579423	0.944012
ARGSYN-PWY: L-arginine biosynthesis I (via L-ornithine)	Arthritis (N=39)	-0.0722715	0.122085	0.902571
PWY-7400: L-arginine biosynthesis IV (archaebacteria)	Arthritis (N=39)	-0.0722564	0.114501	0.902571
PWY-2942: L-lysine biosynthesis III	Arthritis (N=39)	-0.0113853	0.787056	0.989789
COA-PWY-1: superpathway of coenzyme A biosynthesis III (mammals)	Arthritis (N=39)	-0.0616188	0.0648661	0.89635
PWY-7229: superpathway of adenosine nucleotides de novo biosynthesis I	Arthritis (N=39)	-0.00610991	0.888676	0.993164
CALVIN-PWY: Calvin-Benson-Bassham cycle	Arthritis (N=39)	-0.00297925	0.922846	0.993164
PWY-7199: pyrimidine deoxyribonucleosides salvage	Arthritis (N=39)	-0.0261943	0.370451	0.944012
RIBOSYN2-PWY: flavin biosynthesis I (bacteria and plants)	Arthritis (N=39)	0.00042501	0.993492	1
PWY-4242	Arthritis (N=39)	-0.0714872	0.0360572	0.89635
COA-PWY: coenzyme A biosynthesis I (prokaryotic)	Arthritis (N=39)	-0.0504855	0.211388	0.902571
PWY-724: superpathway of L-lysine, L-threonine and L-methionine biosynthesis II	Arthritis (N=39)	-0.0465754	0.263601	0.908468
PWY66-409: superpathway of purine nucleotide salvage	Arthritis (N=39)	0.00204876	0.987115	1
PWY-6936: seleno-amino acid biosynthesis (plants)	Arthritis (N=39)	-0.0761336	0.268832	0.908468
PWY-6126: superpathway of adenosine nucleotides de novo biosynthesis II	Arthritis (N=39)	-0.00583542	0.909292	0.993164
PWY-3001: superpathway of L-isoleucine biosynthesis I	Arthritis (N=39)	-0.0260805	0.472131	0.944012
HSERMETANA-PWY: L-methionine biosynthesis III	Arthritis (N=39)	-0.068545	0.158439	0.902571
PWY-6527: stachyose degradation	Arthritis (N=39)	-0.0287155	0.589241	0.944012
PWY-6168: flavin biosynthesis III (fungi)	Arthritis (N=39)	-0.0553426	0.268031	0.908468
PWY-7357: thiamine phosphate formation from pyrithiamine and oxythiamine (yeast)	Arthritis (N=39)	-0.0433661	0.438985	0.944012
PWY-6317: D-galactose degradation I (Leloir pathway)	Arthritis (N=39)	-0.0316599	0.517541	0.944012
PWY66-422	Arthritis (N=39)	-0.0314096	0.52431	0.944012
PWY0-1296: purine ribonucleosides degradation	Arthritis (N=39)	-0.0308878	0.526394	0.944012
PWY-7228: superpathway of guanosine nucleotides de novo biosynthesis I	Arthritis (N=39)	-0.0110079	0.837341	0.993164
PANTOSYN-PWY: superpathway of coenzyme A biosynthesis I (bacteria)	Arthritis (N=39)	-0.0627264	0.0805332	0.89635
PANTO-PWY: phosphopantothenate biosynthesis I	Arthritis (N=39)	-0.0668846	0.065137	0.89635
PWY-7208: superpathway of pyrimidine nucleobases salvage	Arthritis (N=39)	-0.0126637	0.827623	0.993164
NONOXIPENT-PWY: pentose phosphate pathway (non-oxidative branch) I	Arthritis (N=39)	0.0141701	0.82371	0.993164
PWY-841: superpathway of purine nucleotides de novo biosynthesis I	Arthritis (N=39)	-0.0241546	0.552007	0.944012
PWY-6125: superpathway of guanosine nucleotides de novo biosynthesis II	Arthritis (N=39)	-0.00830163	0.883304	0.993164
THRESYN-PWY: superpathway of L-threonine biosynthesis	Arthritis (N=39)	-0.0319055	0.492359	0.944012
SER-GLYSYN-PWY: superpathway of L-serine and glycine biosynthesis I	Arthritis (N=39)	-0.0311569	0.663846	0.952675
PWY-5100: pyruvate fermentation to acetate and lactate II	Arthritis (N=39)	-0.0285732	0.665445	0.952675
PWY0-1297: superpathway of purine deoxyribonucleosides degradation	Arthritis (N=39)	0.0477868	0.754986	0.979476
PWY-6703: preQ0 biosynthesis	Arthritis (N=39)	-0.0356893	0.465835	0.944012
PWY-5973: cis-vaccenate biosynthesis	Arthritis (N=39)	-0.0462396	0.285081	0.931263
PWY-7663: gondoate biosynthesis (anaerobic)	Arthritis (N=39)	-0.052334	0.266039	0.908468
OANTIGEN-PWY: O-antigen building blocks biosynthesis (E. coli)	Arthritis (N=39)	-0.103503	0.0113385	0.69448
PWY-6897: thiamine diphosphate salvage II	Arthritis (N=39)	-0.0323158	0.581103	0.944012
PWY-5154: L-arginine biosynthesis III (via N-acetyl-L-citrulline)	Arthritis (N=39)	-0.0667971	0.191086	0.902571
ASPASN-PWY: superpathway of L-aspartate and L-asparagine biosynthesis	Arthritis (N=39)	0.0665383	0.327143	0.944012
PWY-7220: adenosine deoxyribonucleotides de novo biosynthesis II	Arthritis (N=39)	0.00497902	0.938647	0.993164
PWY-7222: guanosine deoxyribonucleotides de novo biosynthesis II	Arthritis (N=39)	0.00497902	0.938647	0.993164
PWY-7197: pyrimidine deoxyribonucleotide phosphorylation	Arthritis (N=39)	-0.020289	0.756752	0.979476
PWY-5101: L-isoleucine biosynthesis II	Arthritis (N=39)	0.0731051	0.903566	0.993164
ANAGLYCOLYSIS-PWY: glycolysis III (from glucose)	Arthritis (N=39)	-0.0389352	0.469025	0.944012
PYRIDNUCSYN-PWY: NAD de novo biosynthesis I (from aspartate)	Arthritis (N=39)	-0.0433995	0.316565	0.944012
TRPSYN-PWY: L-tryptophan biosynthesis	Arthritis (N=39)	-0.0682576	0.122921	0.902571
PWY-6123: inosine-5'-phosphate biosynthesis I	Arthritis (N=39)	-0.0480194	0.411148	0.944012
PWY-7237: myo-, chiro- and scyllo-inositol degradation	Arthritis (N=39)	-0.54411	0.124195	0.902571
PWY0-162: superpathway of pyrimidine ribonucleotides de novo biosynthesis	Arthritis (N=39)	0.0477285	0.61522	0.948964
UDPNAGSYN-PWY: UDP-N-acetyl-D-glucosamine biosynthesis I	Arthritis (N=39)	-0.0913054	0.110471	0.902571
PWY-6270: isoprene biosynthesis I	Arthritis (N=39)	0.0238108	0.754225	0.979476
PHOSLIPSYN-PWY: superpathway of phospholipid biosynthesis I (bacteria)	Arthritis (N=39)	-0.0813166	0.150196	0.902571
PWY-6124: inosine-5'-phosphate biosynthesis II	Arthritis (N=39)	-0.0482469	0.442157	0.944012
FASYN-INITIAL-PWY: superpathway of fatty acid biosynthesis initiation (E. coli)	Arthritis (N=39)	-0.0817221	0.188801	0.902571
PWY-7560: methylerythritol phosphate pathway II	Arthritis (N=39)	0.103307	0.141624	0.902571
ANAEROFRUCAT-PWY: homolactic fermentation	Arthritis (N=39)	-0.0263607	0.591452	0.944012
GLYCOGENSYNTH-PWY: glycogen biosynthesis I (from ADP-D-Glucose)	Arthritis (N=39)	-0.00165043	0.977277	1
PWY-5659: GDP-mannose biosynthesis	Arthritis (N=39)	0.00181588	0.983919	1
PWY-1269: CMP-3-deoxy-D-manno-octulosonate biosynthesis	Arthritis (N=39)	0.0358032	0.670232	0.952675
GLUCONEO-PWY: gluconeogenesis I	Arthritis (N=39)	-0.00996079	0.894721	0.993164
ARG+POLYAMINE-SYN: superpathway of arginine and polyamine biosynthesis	Arthritis (N=39)	0.0897365	0.356755	0.944012
GLYCOLYSIS: glycolysis I (from glucose 6-phosphate)	Arthritis (N=39)	0.00719103	0.916206	0.993164
PWY0-1298: superpathway of pyrimidine deoxyribonucleosides degradation	Arthritis (N=39)	0.203605	0.210715	0.902571
THISYN-PWY: superpathway of thiamine diphosphate biosynthesis I	Arthritis (N=39)	0.0386247	0.760426	0.979476
PWY-6305: superpathway of putrescine biosynthesis	Arthritis (N=39)	0.0693517	0.387284	0.944012
PWY-6147: 6-hydroxymethyl-dihydropterin diphosphate biosynthesis I	Arthritis (N=39)	-0.0521203	0.559158	0.944012
PWY-7539: 6-hydroxymethyl-dihydropterin diphosphate biosynthesis III (Chlamydia)	Arthritis (N=39)	-0.0532968	0.548858	0.944012
PWY4FS-7: phosphatidylglycerol biosynthesis I (plastidic)	Arthritis (N=39)	-0.0737512	0.244055	0.902571
PWY4FS-8: phosphatidylglycerol biosynthesis II (non-plastidic)	Arthritis (N=39)	-0.0737273	0.2442	0.902571
PWY-5484: glycolysis II (from fructose 6-phosphate)	Arthritis (N=39)	0.0118761	0.869364	0.993164
PWY-5345: superpathway of L-methionine biosynthesis (by sulfhydrylation)	Arthritis (N=39)	0.0663607	0.553185	0.944012
PWY0-1261: anhydromuropeptides recycling I	Arthritis (N=39)	-0.0982076	0.18109	0.902571
THISYNARA-PWY: superpathway of thiamine diphosphate biosynthesis III (eukaryotes)	Arthritis (N=39)	-0.163681	0.0686957	0.89635
PWY-7328: superpathway of UDP-glucose-derived O-antigen building blocks biosynthesis	Arthritis (N=39)	0.265198	0.28824	0.935349
FASYN-ELONG-PWY: fatty acid elongation -- saturated	Arthritis (N=39)	0.458948	0.0705269	0.89635
PWY-5971: palmitate biosynthesis (type II fatty acid synthase)	Arthritis (N=39)	-0.326687	0.417857	0.944012
POLYAMSYN-PWY: superpathway of polyamine biosynthesis I	Arthritis (N=39)	0.0894355	0.267802	0.908468
PWY-7282: 4-amino-2-methyl-5-diphosphomethylpyrimidine biosynthesis II	Arthritis (N=39)	-0.0405376	0.79938	0.989789
PWY66-399: gluconeogenesis III	Arthritis (N=39)	-0.136868	0.340743	0.944012
SULFATE-CYS-PWY: superpathway of sulfate assimilation and cysteine biosynthesis	Arthritis (N=39)	0.0554407	0.631143	0.948964
PWY-7664: oleate biosynthesis IV (anaerobic)	Arthritis (N=39)	0.263215	0.301414	0.944012
PWY-4981: L-proline biosynthesis II (from arginine)	Arthritis (N=39)	-0.150352	0.310483	0.944012
RHAMCAT-PWY: L-rhamnose degradation I	Arthritis (N=39)	-0.102106	0.22245	0.902571
PWY-7388: octanoyl-[acyl-carrier protein] biosynthesis (mitochondria, yeast)	Arthritis (N=39)	0.45294	0.0444786	0.89635
MET-SAM-PWY: superpathway of S-adenosyl-L-methionine biosynthesis	Arthritis (N=39)	0.107623	0.352589	0.944012
PWY0-1061: superpathway of L-alanine biosynthesis	Arthritis (N=39)	-0.0106136	0.982806	1
PWY-5188: tetrapyrrole biosynthesis I (from glutamate)	Arthritis (N=39)	-0.102532	0.131658	0.902571
PWY-5347: superpathway of L-methionine biosynthesis (transsulfuration)	Arthritis (N=39)	0.113528	0.329867	0.944012
PWY-7383: anaerobic energy metabolism (invertebrates, cytosol)	Arthritis (N=39)	-0.14576	0.360741	0.944012
PWY-5989: stearate biosynthesis II (bacteria and plants)	Arthritis (N=39)	0.331557	0.0860605	0.89635
PWY-6282: palmitoleate biosynthesis I (from (5Z)-dodec-5-enoate)	Arthritis (N=39)	0.292699	0.257903	0.908468
PWY0-862: (5Z)-dodecenoate biosynthesis I	Arthritis (N=39)	0.27102	0.164171	0.902571
HISDEG-PWY: L-histidine degradation I	Arthritis (N=39)	-0.0496307	0.636046	0.948964
PWY-6590: superpathway of Clostridium acetobutylicum acidogenic fermentation	Arthritis (N=39)	-0.0509682	0.798428	0.989789
HEXITOLDEGSUPER-PWY: superpathway of hexitol degradation (bacteria)	Arthritis (N=39)	0.244482	0.125463	0.902571
METSYN-PWY: superpathway of L-homoserine and L-methionine biosynthesis	Arthritis (N=39)	0.117204	0.328859	0.944012
PWY-7234: inosine-5'-phosphate biosynthesis III	Arthritis (N=39)	0.16447	0.216737	0.902571
PWY-6901: superpathway of glucose and xylose degradation	Arthritis (N=39)	0.116253	0.47294	0.944012
P441-PWY: superpathway of N-acetylneuraminate degradation	Arthritis (N=39)	0.136877	0.35582	0.944012
PWY0-1479: tRNA processing	Arthritis (N=39)	-0.102712	0.357923	0.944012
PWY-7198: pyrimidine deoxyribonucleotides de novo biosynthesis IV	Arthritis (N=39)	0.0341242	0.764508	0.979476
COLANSYN-PWY: colanic acid building blocks biosynthesis	Arthritis (N=39)	-0.0214641	0.82668	0.993164
PWY0-166: superpathway of pyrimidine deoxyribonucleotides de novo biosynthesis (E. coli)	Arthritis (N=39)	0.292031	0.49845	0.944012
GLYCOLYSIS-E-D: superpathway of glycolysis and the Entner-Doudoroff pathway	Arthritis (N=39)	0.123224	0.423075	0.944012
PWY-6549: L-glutamine biosynthesis III	Arthritis (N=39)	0.181317	0.100868	0.902571
TCA: TCA cycle I (prokaryotic)	Arthritis (N=39)	0.0643723	0.520701	0.944012
COBALSYN-PWY: superpathway of adenosylcobalamin salvage from cobinamide I	Arthritis (N=39)	-0.0380582	0.614615	0.948964
GLYCOLYSIS-TCA-GLYOX-BYPASS: superpathway of glycolysis, pyruvate dehydrogenase, TCA, and glyoxylate bypass	Arthritis (N=39)	0.484615	0.320021	0.944012
CENTFERM-PWY: pyruvate fermentation to butanoate	Arthritis (N=39)	-0.0609689	0.758386	0.979476
PWY-7013: (S)-propane-1,2-diol degradation	Arthritis (N=39)	-0.900572	0.0523117	0.89635
PWY-7184: pyrimidine deoxyribonucleotides de novo biosynthesis I	Arthritis (N=39)	0.124868	0.752717	0.979476
FERMENTATION-PWY: mixed acid fermentation	Arthritis (N=39)	0.266567	0.0826748	0.89635
PWY-6545: pyrimidine deoxyribonucleotides de novo biosynthesis III	Arthritis (N=39)	0.126597	0.749079	0.979476
PWY0-781: aspartate superpathway	Arthritis (N=39)	0.326997	0.248469	0.902571
PWY-6863: pyruvate fermentation to hexanol (engineered)	Arthritis (N=39)	-0.0169764	0.939955	0.993164
DAPLYSINESYN-PWY: L-lysine biosynthesis I	Arthritis (N=39)	0.0616669	0.724445	0.979476
BIOTIN-BIOSYNTHESIS-PWY: biotin biosynthesis I	Arthritis (N=39)	0.174827	0.465464	0.944012
NAGLIPASYN-PWY: lipid IVA biosynthesis (E. coli)	Arthritis (N=39)	0.0503491	0.828495	0.993164
PWY-622: starch biosynthesis	Arthritis (N=39)	0.508463	0.426406	0.944012
PWY-6519: 8-amino-7-oxononanoate biosynthesis I	Arthritis (N=39)	0.227618	0.356245	0.944012
P4-PWY: superpathway of L-lysine, L-threonine and L-methionine biosynthesis I	Arthritis (N=39)	0.330458	0.242851	0.902571
PWY-7323: superpathway of GDP-mannose-derived O-antigen building blocks biosynthesis	Arthritis (N=39)	0.0102964	0.935678	0.993164
PWY-6507: 4-deoxy-L-threo-hex-4-enopyranuronate degradation	Arthritis (N=39)	0.175024	0.0748496	0.89635
PWY-6969: TCA cycle V (2-oxoglutarate synthase)	Arthritis (N=39)	-0.101739	0.467385	0.944012
SO4ASSIM-PWY: assimilatory sulfate reduction I	Arthritis (N=39)	0.103166	0.45964	0.944012
P461-PWY: hexitol fermentation to lactate, formate, ethanol and acetate	Arthritis (N=39)	0.582769	0.0433427	0.89635
PWY-5897: superpathway of menaquinol-11 biosynthesis	Arthritis (N=39)	0.273638	0.439128	0.944012
PWY-5898: superpathway of menaquinol-12 biosynthesis	Arthritis (N=39)	0.273638	0.439128	0.944012
PWY-5899: superpathway of menaquinol-13 biosynthesis	Arthritis (N=39)	0.273638	0.439128	0.944012
PWY-6892: thiazole component of thiamine diphosphate biosynthesis I	Arthritis (N=39)	0.0925842	0.525969	0.944012
PWY-6353: purine nucleotides degradation II (aerobic)	Arthritis (N=39)	0.153302	0.239587	0.902571
PWY4LZ-257: superpathway of fermentation (Chlamydomonas reinhardtii)	Arthritis (N=39)	0.70255	0.0342068	0.89635
PWY-5838: superpathway of menaquinol-8 biosynthesis I	Arthritis (N=39)	0.255788	0.576042	0.944012
PWY-5723: Rubisco shunt	Arthritis (N=39)	0.366046	0.398545	0.944012
PWY-7117: C4 photosynthetic carbon assimilation cycle, PEPCK type	Arthritis (N=39)	0.350765	0.0432121	0.89635
PWY-5690: TCA cycle II (plants and fungi)	Arthritis (N=39)	-0.00832883	0.93091	0.993164
PWY-241: C4 photosynthetic carbon assimilation cycle, NADP-ME type	Arthritis (N=39)	0.384699	0.0312452	0.89635
PWY-5505: L-glutamate and L-glutamine biosynthesis	Arthritis (N=39)	0.0679379	0.587401	0.944012
PWY66-389: phytol degradation	Arthritis (N=39)	-0.106812	0.679096	0.952675
PWY-7456: &beta;-(1,4)-mannan degradation	Arthritis (N=39)	-0.0341148	0.648352	0.952675
P105-PWY: TCA cycle IV (2-oxoglutarate decarboxylase)	Arthritis (N=39)	0.477463	0.368736	0.944012
PWY-6608: guanosine nucleotides degradation III	Arthritis (N=39)	0.258964	0.0876696	0.89635
PENTOSE-P-PWY: pentose phosphate pathway	Arthritis (N=39)	0.113206	0.538675	0.944012
PWY-5913: partial TCA cycle (obligate autotrophs)	Arthritis (N=39)	0.364104	0.0368449	0.89635
PWY-6471: peptidoglycan biosynthesis IV (Enterococcus faecium)	Arthritis (N=39)	-0.181856	0.529097	0.944012
PWY0-845: superpathway of pyridoxal 5'-phosphate biosynthesis and salvage	Arthritis (N=39)	-0.0645153	0.715087	0.973215
PWY-7254: TCA cycle VII (acetate-producers)	Arthritis (N=39)	0.186431	0.666498	0.952675
TCA-GLYOX-BYPASS: superpathway of glyoxylate bypass and TCA	Arthritis (N=39)	0.511722	0.271099	0.909854
P161-PWY: acetylene degradation (anaerobic)	Arthritis (N=39)	0.706489	0.0518455	0.89635
HOMOSER-METSYN-PWY: L-methionine biosynthesis I	Arthritis (N=39)	0.140258	0.291496	0.93969
GLYCOCAT-PWY: glycogen degradation I	Arthritis (N=39)	0.56042	0.0711843	0.89635
PWY-5840: superpathway of menaquinol-7 biosynthesis	Arthritis (N=39)	0.197258	0.611527	0.948964
PWY-5845: superpathway of menaquinol-9 biosynthesis	Arthritis (N=39)	0.219513	0.704803	0.964674
PWY-5850: superpathway of menaquinol-6 biosynthesis	Arthritis (N=39)	0.350659	0.567789	0.944012
PWY-5896: superpathway of menaquinol-10 biosynthesis	Arthritis (N=39)	0.336385	0.583417	0.944012
PWY-6285: superpathway of fatty acids biosynthesis (E. coli)	Arthritis (N=39)	-0.464498	0.259041	0.908468
PWY-7115: C4 photosynthetic carbon assimilation cycle, NAD-ME type	Arthritis (N=39)	0.163596	0.21032	0.902571
GLCMANNANAUT-PWY: superpathway of N-acetylglucosamine, N-acetylmannosamine and N-acetylneuraminate degradation	Arthritis (N=39)	-0.0435641	0.613881	0.948964
DENOVOPURINE2-PWY: superpathway of purine nucleotides de novo biosynthesis II	Arthritis (N=39)	0.668657	0.202814	0.902571
PWY-5464: superpathway of cytosolic glycolysis (plants), pyruvate dehydrogenase and TCA cycle	Arthritis (N=39)	0.113534	0.618875	0.948964
ORNDEG-PWY: superpathway of ornithine degradation	Arthritis (N=39)	0.611303	0.24861	0.902571
PWY-5083: NAD(P)/NADPH interconversion	Arthritis (N=39)	0.349303	0.30264	0.944012
FUC-RHAMCAT-PWY: superpathway of fucose and rhamnose degradation	Arthritis (N=39)	0.514781	0.200427	0.902571
GALACTUROCAT-PWY: D-galacturonate degradation I	Arthritis (N=39)	0.160252	0.0690604	0.89635
PYRIDOXSYN-PWY: pyridoxal 5'-phosphate biosynthesis I	Arthritis (N=39)	-0.130829	0.457314	0.944012
PWY-5861: superpathway of demethylmenaquinol-8 biosynthesis I	Arthritis (N=39)	0.256512	0.56095	0.944012
P42-PWY: incomplete reductive TCA cycle	Arthritis (N=39)	-0.150538	0.221216	0.902571
PRPP-PWY: superpathway of histidine, purine, and pyrimidine biosynthesis	Arthritis (N=39)	0.753034	0.151417	0.902571
PWY-6803: phosphatidylcholine acyl editing	Arthritis (N=39)	0.180259	0.657651	0.952675
GOLPDLCAT-PWY: superpathway of glycerol degradation to 1,3-propanediol	Arthritis (N=39)	-0.140308	0.521364	0.944012
PWY-4041: &gamma;-glutamyl cycle	Arthritis (N=39)	0.0667896	0.572804	0.944012
PWY-5675: nitrate reduction V (assimilatory)	Arthritis (N=39)	0.332739	0.430711	0.944012
PWY-821: superpathway of sulfur amino acid biosynthesis (Saccharomyces cerevisiae)	Arthritis (N=39)	0.0884876	0.8584	0.993164
SALVADEHYPOX-PWY: adenosine nucleotides degradation II	Arthritis (N=39)	0.180224	0.238148	0.902571
PWY-7242: D-fructuronate degradation	Arthritis (N=39)	0.154172	0.0728227	0.89635
GALACT-GLUCUROCAT-PWY: superpathway of hexuronide and hexuronate degradation	Arthritis (N=39)	0.112812	0.183485	0.902571
P164-PWY: purine nucleobases degradation I (anaerobic)	Arthritis (N=39)	-0.169799	0.212675	0.902571
GLUCOSE1PMETAB-PWY: glucose and glucose-1-phosphate degradation	Arthritis (N=39)	0.344408	0.156031	0.902571
PPGPPMET-PWY: ppGpp metabolism	Arthritis (N=39)	0.0744256	0.611393	0.948964
PWY-5860: superpathway of demethylmenaquinol-6 biosynthesis I	Arthritis (N=39)	0.347677	0.554485	0.944012
PWY-5862: superpathway of demethylmenaquinol-9 biosynthesis	Arthritis (N=39)	0.220666	0.691205	0.954019
PWY-7211: superpathway of pyrimidine deoxyribonucleotides de novo biosynthesis	Arthritis (N=39)	-0.0447955	0.91034	0.993164
PWY0-1241: ADP-L-glycero-&beta;-D-manno-heptose biosynthesis	Arthritis (N=39)	-0.312715	0.0154283	0.835261
GLYOXYLATE-BYPASS: glyoxylate cycle	Arthritis (N=39)	0.21559	0.588238	0.944012
GLUCUROCAT-PWY: superpathway of &beta;-D-glucuronosides degradation	Arthritis (N=39)	0.119428	0.128619	0.902571
PWY-1861: formaldehyde assimilation II (assimilatory RuMP Cycle)	Arthritis (N=39)	0.238272	0.398159	0.944012
PWY-5173	Arthritis (N=39)	0.494545	0.0721831	0.89635
PWY-6470: peptidoglycan biosynthesis V (&beta;-lactam resistance)	Arthritis (N=39)	-0.298681	0.25051	0.902571
POLYAMINSYN3-PWY: superpathway of polyamine biosynthesis II	Arthritis (N=39)	-0.148645	0.303894	0.944012
P185-PWY: formaldehyde assimilation III (dihydroxyacetone cycle)	Arthritis (N=39)	-0.058922	0.900542	0.993164
PWY-5121: superpathway of geranylgeranyl diphosphate biosynthesis II (via MEP)	Arthritis (N=39)	-0.130357	0.509935	0.944012
PWY3DJ-35471: L-ascorbate biosynthesis IV (animals, D-glucuronate pathway)	Arthritis (N=39)	0.559414	0.275369	0.911694
ARGDEG-PWY: superpathway of L-arginine, putrescine, and 4-aminobutanoate degradation	Arthritis (N=39)	0.716984	0.163677	0.902571
ORNARGDEG-PWY: superpathway of L-arginine and L-ornithine degradation	Arthritis (N=39)	0.716984	0.163677	0.902571
PWY-6284: superpathway of unsaturated fatty acids biosynthesis (E. coli)	Arthritis (N=39)	-0.318026	0.378158	0.944012
REDCITCYC: TCA cycle VI (Helicobacter)	Arthritis (N=39)	0.116203	0.731529	0.979476
PWY-5005: biotin biosynthesis II	Arthritis (N=39)	-0.347632	0.156726	0.902571
FUCCAT-PWY: fucose degradation	Arthritis (N=39)	0.235847	0.40381	0.944012
PWY-6562: norspermidine biosynthesis	Arthritis (N=39)	0.334419	0.524449	0.944012
FAO-PWY: fatty acid &beta;-oxidation I (generic)	Arthritis (N=39)	0.408256	0.43742	0.944012
PWY-5384: sucrose degradation IV (sucrose phosphorylase)	Arthritis (N=39)	0.17635	0.223132	0.902571
PWY-7315: dTDP-N-acetylthomosamine biosynthesis	Arthritis (N=39)	0.662717	0.0591809	0.89635
PWY-2723: trehalose degradation V	Arthritis (N=39)	0.52965	0.0762606	0.89635
POLYISOPRENSYN-PWY: polyisoprenoid biosynthesis (E. coli)	Arthritis (N=39)	0.0315616	0.920692	0.993164
PWY-7187: pyrimidine deoxyribonucleotides de novo biosynthesis II	Arthritis (N=39)	0.722127	0.132246	0.902571
PWY-5918: superpathway of heme b biosynthesis from glutamate	Arthritis (N=39)	0.184917	0.626256	0.948964
P23-PWY: reductive TCA cycle I	Arthritis (N=39)	-0.344502	0.266888	0.908468
PWY-5837: 2-carboxy-1,4-naphthoquinol biosynthesis	Arthritis (N=39)	0.261151	0.43103	0.944012
GALACTARDEG-PWY: D-galactarate degradation I	Arthritis (N=39)	0.150402	0.693124	0.954019
GLUCARGALACTSUPER-PWY: superpathway of D-glucarate and D-galactarate degradation	Arthritis (N=39)	0.150402	0.693124	0.954019
THREOCAT-PWY: superpathway of L-threonine metabolism	Arthritis (N=39)	0.557666	0.308919	0.944012
PWY-6531: mannitol cycle	Arthritis (N=39)	0.396307	0.329463	0.944012
PYRIDNUCSAL-PWY: NAD salvage pathway I (PNC VI cycle)	Arthritis (N=39)	0.213399	0.528265	0.944012
METH-ACETATE-PWY: methanogenesis from acetate	Arthritis (N=39)	-0.00472783	0.986383	1
P108-PWY: pyruvate fermentation to propanoate I	Arthritis (N=39)	-0.254496	0.0347742	0.89635
HEMESYN2-PWY: heme b biosynthesis II (oxygen-independent)	Arthritis (N=39)	0.117101	0.52866	0.944012
PWY-6606: guanosine nucleotides degradation II	Arthritis (N=39)	0.268791	0.0959251	0.902571
AST-PWY: L-arginine degradation II (AST pathway)	Arthritis (N=39)	0.606736	0.222223	0.902571
PWY-5676: acetyl-CoA fermentation to butanoate II	Arthritis (N=39)	0.125898	0.487126	0.944012
PWY-5994: palmitate biosynthesis (type I fatty acid synthase)	Arthritis (N=39)	-0.152742	0.794692	0.989789
PWY-5189: tetrapyrrole biosynthesis II (from glycine)	Arthritis (N=39)	0.00928052	0.973416	1
PWY-7269: mitochondrial NADPH production (yeast)	Arthritis (N=39)	0.480651	0.351492	0.944012
GLUCARDEG-PWY: D-glucarate degradation I	Arthritis (N=39)	0.196304	0.589429	0.944012
PWY-6731: starch degradation III	Arthritis (N=39)	0.540081	0.0625422	0.89635
PWY-6185: 4-methylcatechol degradation (ortho cleavage)	Arthritis (N=39)	0.308598	0.512575	0.944012
TEICHOICACID-PWY: poly(glycerol phosphate) wall teichoic acid biosynthesis	Arthritis (N=39)	-0.0369122	0.772093	0.98157
PWY-5417: catechol degradation III (ortho-cleavage pathway)	Arthritis (N=39)	0.290685	0.548383	0.944012
PWY-5431: aromatic compounds degradation via &beta;-ketoadipate	Arthritis (N=39)	0.290685	0.548383	0.944012
PROTOCATECHUATE-ORTHO-CLEAVAGE-PWY: protocatechuate degradation II (ortho-cleavage pathway)	Arthritis (N=39)	-0.102422	0.835614	0.993164
FOLSYN-PWY: superpathway of tetrahydrofolate biosynthesis and salvage	Arthritis (N=39)	0.126167	0.599563	0.948964
PWY-7389: superpathway of anaerobic energy metabolism (invertebrates)	Arthritis (N=39)	-0.045514	0.887854	0.993164
PWY0-1277: 3-phenylpropanoate and 3-(3-hydroxyphenyl)propanoate degradation	Arthritis (N=39)	0.320364	0.530542	0.944012
PWY-6263: superpathway of menaquinol-8 biosynthesis II	Arthritis (N=39)	-0.107825	0.836792	0.993164
CITRULBIO-PWY: L-citrulline biosynthesis	Arthritis (N=39)	-0.433648	0.209318	0.902571
PWY-2941: L-lysine biosynthesis II	Arthritis (N=39)	-0.228666	0.0869241	0.89635
PWY-5181: toluene degradation III (aerobic) (via p-cresol)	Arthritis (N=39)	0.512886	0.273132	0.91044
PWY-6167: flavin biosynthesis II (archaea)	Arthritis (N=39)	0.637741	0.305662	0.944012
PWY0-1415: superpathway of heme b biosynthesis from uroporphyrinogen-III	Arthritis (N=39)	0.448862	0.230187	0.902571
NAD-BIOSYNTHESIS-II: NAD salvage pathway III (to nicotinamide riboside)	Arthritis (N=39)	0.114647	0.572459	0.944012
P221-PWY: octane oxidation	Arthritis (N=39)	0.119287	0.80646	0.992878
CATECHOL-ORTHO-CLEAVAGE-PWY: catechol degradation to &beta;-ketoadipate	Arthritis (N=39)	0.100078	0.833359	0.993164
PWY-5791	Arthritis (N=39)	0.35299	0.517558	0.944012
ECASYN-PWY: enterobacterial common antigen biosynthesis	Arthritis (N=39)	0.398468	0.425394	0.944012
PWY-4984: urea cycle	Arthritis (N=39)	-0.430409	0.206776	0.902571
PWY-5497: purine nucleobases degradation II (anaerobic)	Arthritis (N=39)	0.119326	0.74823	0.979476
HEME-BIOSYNTHESIS-II: heme b biosynthesis I (aerobic)	Arthritis (N=39)	0.233913	0.491944	0.944012
PWY-7392: taxadiene biosynthesis (engineered)	Arthritis (N=39)	-0.343524	0.441483	0.944012
PWY-6182: superpathway of salicylate degradation	Arthritis (N=39)	0.309098	0.498318	0.944012
PWY-7385: 1,3-propanediol biosynthesis (engineered)	Arthritis (N=39)	-0.0888406	0.851003	0.993164
PWY0-1338: polymyxin resistance	Arthritis (N=39)	0.392776	0.439349	0.944012
PWY66-398: TCA cycle III (animals)	Arthritis (N=39)	0.0197593	0.947765	0.993164
PWY-6612: superpathway of tetrahydrofolate biosynthesis	Arthritis (N=39)	0.136492	0.565605	0.944012
HCAMHPDEG-PWY: 3-phenylpropanoate and 3-(3-hydroxyphenyl)propanoate degradation to 2-hydroxypentadienoate	Arthritis (N=39)	0.210482	0.65979	0.952675
PWY-6690: cinnamate and 3-hydroxycinnamate degradation to 2-hydroxypentadienoate	Arthritis (N=39)	0.210482	0.65979	0.952675
PWY-7384: anaerobic energy metabolism (invertebrates, mitochondrial)	Arthritis (N=39)	0.00216491	0.994445	1
PWY-5863: superpathway of phylloquinol biosynthesis	Arthritis (N=39)	0.149251	0.773237	0.98157
PWY-5920: superpathway of heme b biosynthesis from glycine	Arthritis (N=39)	0.289519	0.566776	0.944012
PWY-7371: 1,4-dihydroxy-6-naphthoate biosynthesis II	Arthritis (N=39)	0.0820353	0.87089	0.993164
LACTOSECAT-PWY: lactose and galactose degradation I	Arthritis (N=39)	0.199513	0.142359	0.902571
P122-PWY: heterolactic fermentation	Arthritis (N=39)	0.196409	0.652198	0.952675
PWY-7210: pyrimidine deoxyribonucleotides biosynthesis from CTP	Arthritis (N=39)	-0.848893	0.105429	0.902571
PWY-5304: superpathway of sulfur oxidation (Acidianus ambivalens)	Arthritis (N=39)	-0.147983	0.412452	0.944012
PWY-5392: reductive TCA cycle II	Arthritis (N=39)	0.0985932	0.843965	0.993164
PWY-7165: L-ascorbate biosynthesis VIII (engineered pathway)	Arthritis (N=39)	0.614893	0.210674	0.902571
PWY-7003: glycerol degradation to butanol	Arthritis (N=39)	0.0490578	0.926455	0.993164
PWY-5367: petroselinate biosynthesis	Arthritis (N=39)	-0.205141	0.499037	0.944012
UBISYN-PWY: superpathway of ubiquinol-8 biosynthesis (early decarboxylation)	Arthritis (N=39)	0.692704	0.144796	0.902571
PWY-5104: L-isoleucine biosynthesis IV	Arthritis (N=39)	0.0450821	0.789996	0.989789
PWY-5022: 4-aminobutanoate degradation V	Arthritis (N=39)	0.0623396	0.852878	0.993164
ARGININE-SYN4-PWY: L-ornithine biosynthesis II	Arthritis (N=39)	0.00747595	0.982227	1
PWY-5855: ubiquinol-7 biosynthesis (early decarboxylation)	Arthritis (N=39)	0.61923	0.180159	0.902571
PWY-5856: ubiquinol-9 biosynthesis (early decarboxylation)	Arthritis (N=39)	0.61923	0.180159	0.902571
PWY-5857: ubiquinol-10 biosynthesis (early decarboxylation)	Arthritis (N=39)	0.61923	0.180159	0.902571
PWY-6708: ubiquinol-8 biosynthesis (early decarboxylation)	Arthritis (N=39)	0.619688	0.179751	0.902571
PWY-5088: L-glutamate degradation VIII (to propanoate)	Arthritis (N=39)	-0.447811	0.369631	0.944012
PWY-7204: pyridoxal 5'-phosphate salvage II (plants)	Arthritis (N=39)	0.11974	0.817502	0.993164
PWY-6859: all-trans-farnesol biosynthesis	Arthritis (N=39)	-0.242471	0.556697	0.944012
METHGLYUT-PWY: superpathway of methylglyoxal degradation	Arthritis (N=39)	0.0010383	0.998143	1
PWY-7286: 7-(3-amino-3-carboxypropyl)-wyosine biosynthesis	Arthritis (N=39)	0.220049	0.680482	0.952675
PWY-4321: L-glutamate degradation IV	Arthritis (N=39)	1.20876	0.0170461	0.835261
GLUDEG-I-PWY: GABA shunt	Arthritis (N=39)	0.151819	0.637116	0.948964
METHANOGENESIS-PWY: methanogenesis from H2 and CO2	Arthritis (N=39)	0.717593	0.17095	0.902571
PWY-7118: chitin deacetylation	Arthritis (N=39)	0.623798	0.173785	0.902571
ARGORNPROST-PWY	Arthritis (N=39)	-0.0403373	0.913654	0.993164
PWY-5747: 2-methylcitrate cycle II	Arthritis (N=39)	0.355049	0.407607	0.944012
PWY-6349: CDP-archaeol biosynthesis	Arthritis (N=39)	0.416107	0.427845	0.944012
KETOGLUCONMET-PWY: ketogluconate metabolism	Arthritis (N=39)	0.0683685	0.883522	0.993164
PWY-6350: archaetidylinositol biosynthesis	Arthritis (N=39)	0.614214	0.23461	0.902571
LPSSYN-PWY: superpathway of lipopolysaccharide biosynthesis	Arthritis (N=39)	0.673985	0.212961	0.902571
PWY-6823: molybdopterin biosynthesis	Arthritis (N=39)	0.416707	0.470134	0.944012
P124-PWY: Bifidobacterium shunt	Arthritis (N=39)	0.265626	0.48379	0.944012
PWY0-42: 2-methylcitrate cycle I	Arthritis (N=39)	0.387885	0.402705	0.944012
PWY-7245: superpathway of NAD/NADP - NADH/NADPH interconversion (yeast)	Arthritis (N=39)	0.281206	0.491463	0.944012
URSIN-PWY: ureide biosynthesis	Arthritis (N=39)	0.493746	0.231276	0.902571
PWY-5514: UDP-N-acetyl-D-galactosamine biosynthesis II	Arthritis (N=39)	-0.000280535	0.999197	1
PWY-6588: pyruvate fermentation to acetone	Arthritis (N=39)	-0.448248	0.167177	0.902571
PWY-7268: cytosolic NADPH production (yeast)	Arthritis (N=39)	0.260857	0.51714	0.944012
PWY-7094: fatty acid salvage	Arthritis (N=39)	0.3002	0.562837	0.944012
PWY-1541: superpathway of taurine degradation	Arthritis (N=39)	0.450917	0.192473	0.902571
VALDEG-PWY: L-valine degradation I	Arthritis (N=39)	-0.0432163	0.846976	0.993164
UDPNACETYLGALSYN-PWY: UDP-N-acetyl-D-glucosamine biosynthesis II	Arthritis (N=39)	0.18353	0.562396	0.944012
PWY-5030: L-histidine degradation III	Arthritis (N=39)	-0.168553	0.69307	0.954019
PWY-6906: chitin derivatives degradation	Arthritis (N=39)	0.229466	0.385817	0.944012
PWY-5265: peptidoglycan biosynthesis II (staphylococci)	Arthritis (N=39)	-0.156282	0.800008	0.989789
PWY-5910: superpathway of geranylgeranyldiphosphate biosynthesis I (via mevalonate)	Arthritis (N=39)	0.568255	0.261508	0.908468
P241-PWY: coenzyme B biosynthesis	Arthritis (N=39)	0.425469	0.171313	0.902571
PWY-6595: superpathway of guanosine nucleotides degradation (plants)	Arthritis (N=39)	-0.588812	0.194888	0.902571
PWY-7409: phospholipid remodeling (phosphatidylethanolamine, yeast)	Arthritis (N=39)	0.110354	0.825505	0.993164
GLYCOL-GLYOXDEG-PWY: superpathway of glycol metabolism and degradation	Arthritis (N=39)	0.526665	0.247544	0.902571
PWY-922: mevalonate pathway I (eukaryotes and bacteria)	Arthritis (N=39)	0.537352	0.283008	0.930699
PWY-6281: L-selenocysteine biosynthesis II (archaea and eukaryotes)	Arthritis (N=39)	0.597203	0.0421555	0.89635
PWY-2221: Entner-Doudoroff pathway III (semi-phosphorylative)	Arthritis (N=39)	0.361858	0.117885	0.902571
KDO-NAGLIPASYN-PWY: superpathway of (Kdo)2-lipid A biosynthesis	Arthritis (N=39)	0.344518	0.478945	0.944012
PWY-7616: methanol oxidation to carbon dioxide	Arthritis (N=39)	0.65828	0.135579	0.902571
PWY-7209: superpathway of pyrimidine ribonucleosides degradation	Arthritis (N=39)	0.872912	0.054281	0.89635
ALLANTOINDEG-PWY: superpathway of allantoin degradation in yeast	Arthritis (N=39)	0.722597	0.111721	0.902571
PWY-4722: creatinine degradation II	Arthritis (N=39)	0.329512	0.0806237	0.89635
PWY-5656: mannosylglycerate biosynthesis I	Arthritis (N=39)	0.222954	0.635847	0.948964
PWY-7446: sulfoquinovose degradation I	Arthritis (N=39)	0.603527	0.214588	0.902571
PWY0-1533: methylphosphonate degradation I	Arthritis (N=39)	0.734907	0.112464	0.902571
PWY0-41: allantoin degradation IV (anaerobic)	Arthritis (N=39)	0.32913	0.496879	0.944012
RUMP-PWY: formaldehyde oxidation I	Arthritis (N=39)	0.37982	0.387619	0.944012
PWY-5705: allantoin degradation to glyoxylate III	Arthritis (N=39)	0.367264	0.426604	0.944012
PWY-7039: phosphatidate metabolism, as a signaling molecule	Arthritis (N=39)	0.486784	0.217759	0.902571
PWY-4702: phytate degradation I	Arthritis (N=39)	0.20169	0.665188	0.952675
PWY-6630: superpathway of L-tyrosine biosynthesis	Arthritis (N=39)	0.252387	0.676286	0.952675
P125-PWY: superpathway of (R,R)-butanediol biosynthesis	Arthritis (N=39)	-0.0792681	0.865755	0.993164
PWY-6174: mevalonate pathway II (haloarchaea)	Arthritis (N=39)	0.694847	0.11427	0.902571
DENITRIFICATION-PWY: nitrate reduction I (denitrification)	Arthritis (N=39)	-0.88283	0.0617938	0.89635
PWY-5692: allantoin degradation to glyoxylate II	Arthritis (N=39)	0.304568	0.496487	0.944012
URDEGR-PWY: superpathway of allantoin degradation in plants	Arthritis (N=39)	0.304568	0.496487	0.944012
PWY-7391: isoprene biosynthesis II (engineered)	Arthritis (N=39)	0.324135	0.433551	0.944012
PWY-6396: superpathway of 2,3-butanediol biosynthesis	Arthritis (N=39)	-0.277331	0.495008	0.944012
P621-PWY: nylon-6 oligomer degradation	Arthritis (N=39)	-0.376883	0.426505	0.944012
PWY-6145: superpathway of CMP-sialic acids biosynthesis	Arthritis (N=39)	-0.622064	0.16436	0.902571
PWY3O-355: stearate biosynthesis III (fungi)	Arthritis (N=39)	-0.383558	0.483463	0.944012
PWY66-367: ketogenesis	Arthritis (N=39)	-0.240273	0.501519	0.944012
PWY-3781: aerobic respiration I (cytochrome c)	Arthritis (N=39)	0.392329	0.296697	0.944012
PWY-7279: aerobic respiration II (cytochrome c) (yeast)	Arthritis (N=39)	0.493659	0.155778	0.902571
3-HYDROXYPHENYLACETATE-DEGRADATION-PWY: 4-hydroxyphenylacetate degradation	Arthritis (N=39)	0.0263505	0.941448	0.993164
PWY-6215: 4-chlorobenzoate degradation	Arthritis (N=39)	0.393259	0.364529	0.944012
PWY1G-0: mycothiol biosynthesis	Arthritis (N=39)	-0.275323	0.47832	0.944012
PWY-6876: isopropanol biosynthesis (engineered)	Arthritis (N=39)	0.672116	0.233783	0.902571
PWY-6318: L-phenylalanine degradation IV (mammalian, via side chain)	Arthritis (N=39)	-0.0561251	0.886542	0.993164
PROPFERM-PWY: superpathway of L-alanine fermentation (Stickland reaction)	Arthritis (N=39)	-0.803652	0.0540432	0.89635
PWY-6749: CMP-legionaminate biosynthesis I	Arthritis (N=39)	-0.203362	0.630829	0.948964
PWY-6143: CMP-pseudaminate biosynthesis	Arthritis (N=39)	-0.193231	0.589835	0.944012
PWY-6572: chondroitin sulfate degradation I (bacterial)	Arthritis (N=39)	-0.761987	0.0518953	0.89635
PWY-6478: GDP-D-glycero-&alpha;-D-manno-heptose biosynthesis	Arthritis (N=39)	-0.645718	0.0619302	0.89635
PWY490-3: nitrate reduction VI (assimilatory)	Arthritis (N=39)	0.179939	0.520166	0.944012
PWY-6565: superpathway of polyamine biosynthesis III	Arthritis (N=39)	0.13458	0.590715	0.944012
PWY-7290: Escherichia coli serotype O86 O-antigen biosynthesis	Arthritis (N=39)	-0.110158	0.395371	0.944012
P562-PWY: myo-inositol degradation I	Arthritis (N=39)	-0.0467708	0.912481	0.993164
PWY-5654: 2-amino-3-carboxymuconate semialdehyde degradation to 2-hydroxypentadienoate	Arthritis (N=39)	0.0389661	0.908421	0.993164
PWY-6210: 2-aminophenol degradation	Arthritis (N=39)	0.0161851	0.961913	0.996485
PWY66-388: ceramide degradation by &alpha;-oxidation	Arthritis (N=39)	-0.199266	0.552361	0.944012
CRNFORCAT-PWY: creatinine degradation I	Arthritis (N=39)	-0.156083	0.701311	0.962583
PWY-7332: superpathway of UDP-N-acetylglucosamine-derived O-antigen building blocks biosynthesis	Arthritis (N=39)	-0.135399	0.809006	0.993164
PWY5F9-12: biphenyl degradation	Arthritis (N=39)	0.194436	0.549631	0.944012
PWY-7294: D-xylose degradation IV	Arthritis (N=39)	-0.271941	0.545623	0.944012
PWY-5028: L-histidine degradation II	Arthritis (N=39)	0.00765032	0.98537	1
LIPASYN-PWY: phospholipases	Arthritis (N=39)	0.115437	0.564928	0.944012
PWY-7312: dTDP-&beta;-D-fucofuranose biosynthesis	Arthritis (N=39)	-0.139621	0.729387	0.979476
PWY-6953: dTDP-3-acetamido-&alpha;-D-fucose biosynthesis	Arthritis (N=39)	-0.287558	0.249602	0.902571
PWY-6785: hydrogen production VIII	Arthritis (N=39)	-0.0439252	0.839177	0.993164
PWY-101: photosynthesis light reactions	Arthritis (N=39)	-0.0512243	0.801931	0.989789
PWY-7196: superpathway of pyrimidine ribonucleosides salvage	Arthritis (N=39)	0.00130668	0.997121	1
PWY0-881: superpathway of fatty acid biosynthesis I (E. coli)	Arthritis (N=39)	0.108892	0.731655	0.979476
PWY-7200: superpathway of pyrimidine deoxyribonucleoside salvage	Arthritis (N=39)	0.331518	0.380607	0.944012
PWY-6467: Kdo transfer to lipid IVA III (Chlamydia)	Arthritis (N=39)	0.0187503	0.957545	0.996172
AEROBACTINSYN-PWY: aerobactin biosynthesis	Arthritis (N=39)	-0.352377	0.150727	0.902571
PWY-5180: toluene degradation I (aerobic) (via o-cresol)	Arthritis (N=39)	-0.431002	0.355908	0.944012
PWY-5182: toluene degradation II (aerobic) (via 4-methylcatechol)	Arthritis (N=39)	-0.431002	0.355908	0.944012
PWY-7316: dTDP-N-acetylviosamine biosynthesis	Arthritis (N=39)	-0.493065	0.189061	0.902571
PWY-5178: toluene degradation IV (aerobic) (via catechol)	Arthritis (N=39)	-0.114938	0.642316	0.950861
PWY-5183: superpathway of aerobic toluene degradation	Arthritis (N=39)	-0.0185601	0.751895	0.979476
PWY-5415: catechol degradation I (meta-cleavage pathway)	Arthritis (N=39)	-0.334346	0.328146	0.944012
PWY1F-823: leucopelargonidin and leucocyanidin biosynthesis	Arthritis (N=39)	-0.0857177	0.348543	0.944012
PWY-5677: succinate fermentation to butanoate	Arthritis (N=39)	0.176913	0.40138	0.944012
PWY-5751: phenylethanol biosynthesis	Arthritis (N=39)	0.059479	0.588745	0.944012
PWY-6748: nitrate reduction VII (denitrification)	Arthritis (N=39)	-0.367031	0.103161	0.902571
PWY-7031: protein N-glycosylation (bacterial)	Arthritis (N=39)	0.441672	0.00369695	0.374721
PWY-1501: mandelate degradation I	Arthritis (N=39)	0.214384	0.393131	0.944012
P165-PWY: superpathway of purines degradation in plants	Arthritis (N=39)	0.00978271	0.930421	0.993164
7ALPHADEHYDROX-PWY	Arthritis (N=39)	-0.121334	0.492809	0.944012
PWY-7399: methylphosphonate degradation II	Arthritis (N=39)	-0.0670921	0.468927	0.944012
PWY-7374: 1,4-dihydroxy-6-naphthoate biosynthesis I	Arthritis (N=39)	-0.0127664	0.743372	0.979476
P163-PWY: L-lysine fermentation to acetate and butanoate	Arthritis (N=39)	-0.163809	0.328596	0.944012
PWY-6138: CMP-N-acetylneuraminate biosynthesis I (eukaryotes)	Arthritis (N=39)	0.050765	0.620604	0.948964
DHGLUCONATE-PYR-CAT-PWY: glucose degradation (oxidative)	Arthritis (N=39)	0.0165776	0.888763	0.993164
PWY-7431: aromatic biogenic amine degradation (bacteria)	Arthritis (N=39)	0.0909168	0.00519029	0.374721
PWY-6313: serotonin degradation	Arthritis (N=39)	0.0907173	0.00533022	0.374721
PWY-6307: L-tryptophan degradation X (mammalian, via tryptamine)	Arthritis (N=39)	0.0839274	0.00535316	0.374721
PWY-6435: 4-hydroxybenzoate biosynthesis III (plants)	Arthritis (N=39)	0.00027438	0.996752	1
PWY-7528: L-methionine salvage cycle I (bacteria and plants)	Arthritis (N=39)	-0.0339063	0.82612	0.993164
PWY-7527: L-methionine salvage cycle III	Arthritis (N=39)	-0.0711955	0.67215	0.952675
PWY-4361: S-methyl-5-thio-&alpha;-D-ribose 1-phosphate degradation I	Arthritis (N=39)	-0.0663934	0.666378	0.952675
PWY-5534: propene degradation	Arthritis (N=39)	-0.0138049	0.929357	0.993164
TYRFUMCAT-PWY: L-tyrosine degradation I	Arthritis (N=39)	0.108425	0.473597	0.944012
PWY-6107: chlorosalicylate degradation	Arthritis (N=39)	0.101644	0.491671	0.944012
PWY-7218: photosynthetic 3-hydroxybutanoate biosynthesis (engineered)	Arthritis (N=39)	-0.0853318	0.567939	0.944012
PHOTOALL-PWY: oxygenic photosynthesis	Arthritis (N=39)	-0.0775473	0.548982	0.944012
PWY-7270: L-methionine salvage cycle II (plants)	Arthritis (N=39)	0.0304819	0.793406	0.989789
PWY-7235: superpathway of ubiquinol-6 biosynthesis (late decarboxylation)	Arthritis (N=39)	0.0476745	0.714375	0.973215
PWY3O-1109	Arthritis (N=39)	-0.00669615	0.859001	0.993164
PWY-5754: 4-hydroxybenzoate biosynthesis I (eukaryotes)	Arthritis (N=39)	-0.00645441	0.857752	0.993164
PWY-6641: superpathway of sulfolactate degradation	Arthritis (N=39)	-0.0317953	0.474755	0.944012
PWY-5870: ubiquinol-8 biosynthesis (late decarboxylation)	Arthritis (N=39)	-0.0694631	0.522268	0.944012
PWY-7373: superpathway of demethylmenaquinol-6 biosynthesis II	Arthritis (N=39)	0.0576227	0.664728	0.952675
PWY-6724: starch degradation II	Arthritis (N=39)	0.152735	2.11e-08	1.03e-05
PWY-181: photorespiration	Arthritis (N=39)	-0.170098	0.0878057	0.89635
PWY-1622: formaldehyde assimilation I (serine pathway)	Arthritis (N=39)	-0.137784	0.107438	0.902571
PWY-5055: nicotinate degradation III	Arthritis (N=39)	-0.0335426	0.527294	0.944012
PWY-5156: superpathway of fatty acid biosynthesis II (plant)	Arthritis (N=39)	0.338793	5.98e-06	0.00146617
PWY-5871: ubiquinol-9 biosynthesis (late decarboxylation)	Arthritis (N=39)	-0.00326465	0.892572	0.993164
PWY-5873: ubiquinol-7 biosynthesis (late decarboxylation)	Arthritis (N=39)	-0.00326465	0.892572	0.993164
PWY-5872: ubiquinol-10 biosynthesis (late decarboxylation)	Arthritis (N=39)	-0.00313798	0.892572	0.993164
LEU-DEG2-PWY: L-leucine degradation I	Arthritis (N=39)	-0.0418649	0.618967	0.948964
PWY-7317: superpathway of dTDP-glucose-derived O-antigen building blocks biosynthesis	Arthritis (N=39)	-0.0439388	0.525291	0.944012
PWY-6148: tetrahydromethanopterin biosynthesis	Arthritis (N=39)	1.43e-16	1	1
PWY-6797: 6-hydroxymethyl-dihydropterin diphosphate biosynthesis II (Methanocaldococcus)	Arthritis (N=39)	-0.0952617	0.346625	0.944012
PWY-5420: catechol degradation II (meta-cleavage pathway)	Arthritis (N=39)	-0.0680321	0.431693	0.944012
PWY-5430: meta cleavage pathway of aromatic compounds	Arthritis (N=39)	-0.0198421	0.686823	0.954019
PWY-5419: catechol degradation to 2-hydroxypentadienoate II	Arthritis (N=39)	-0.0617267	0.433402	0.944012
P101-PWY: ectoine biosynthesis	Arthritis (N=39)	-0.0313253	0.554368	0.944012
PWY-6957: mandelate degradation to acetyl-CoA	Arthritis (N=39)	-0.021366	0.683364	0.953984
PWY-5306: superpathway of thiosulfate metabolism (Desulfovibrio sulfodismutans)	Arthritis (N=39)	-0.00864662	0.679598	0.952675
PWY-7411: phosphatidate biosynthesis (yeast)	Arthritis (N=39)	-0.0179303	0.677432	0.952675
PWY-5941: glycogen degradation II	Arthritis (N=39)	-0.00875287	0.717001	0.973215
PWY-7124: ethene biosynthesis V (engineered)	Arthritis (N=39)	0.0245847	0.798746	0.989789
PWY-7224: purine deoxyribonucleosides salvage	Arthritis (N=39)	-0.0121395	0.872294	0.993164
PWY-561: superpathway of glyoxylate cycle and fatty acid degradation	Arthritis (N=39)	-0.0122601	0.75507	0.979476
PWY-7511: protein ubiquitination	Arthritis (N=39)	-0.00186574	0.950229	0.993164
PWY-5381: NAD salvage (plants)	Arthritis (N=39)	-0.00180503	0.950229	0.993164
PWY-2201: folate transformations I	Arthritis (N=39)	-0.0108276	0.789907	0.989789
PWY-5136: fatty acid &beta;-oxidation II (plant peroxisome)	Arthritis (N=39)	-0.00995797	0.765108	0.979476
PWY66-391: fatty acid &beta;-oxidation VI (mammalian peroxisome)	Arthritis (N=39)	-0.00938108	0.767997	0.979996
PWY-7337: 10-cis-heptadecenoyl-CoA degradation (yeast)	Arthritis (N=39)	-0.00966047	0.761142	0.979476
PWY-7338: 10-trans-heptadecenoyl-CoA degradation (reductase-dependent, yeast)	Arthritis (N=39)	-0.00966047	0.761142	0.979476
PWY-6837: fatty acid &beta;-oxidation V (unsaturated, odd number, di-isomerase-dependent)	Arthritis (N=39)	-0.00934812	0.76559	0.979476
PWY-7288: fatty acid &beta;-oxidation VII (yeast peroxisome)	Arthritis (N=39)	-0.00929199	0.764741	0.979476
PWY-6352: 3-phosphoinositide biosynthesis	Arthritis (N=39)	-0.00155214	0.950229	0.993164
PWY-5067: glycogen biosynthesis II (from UDP-D-Glucose)	Arthritis (N=39)	-0.00155214	0.950229	0.993164
PWY3O-19: ubiquinol-6 biosynthesis (late decarboxylation)	Arthritis (N=39)	-0.00151331	0.950229	0.993164
PWY-6842: glutathione-mediated detoxification II	Arthritis (N=39)	-0.00146006	0.950229	0.993164
PWY-6309: L-tryptophan degradation XI (mammalian, via kynurenine)	Arthritis (N=39)	-0.00114393	0.950229	0.993164
PWY-5647: 2-nitrobenzoate degradation I	Arthritis (N=39)	-0.00402702	0.897864	0.993164
PWY-722: nicotinate degradation I	Arthritis (N=39)	-0.00263243	0.907303	0.993164
PWY-5531: 3,8-divinyl-chlorophyllide a biosynthesis II (anaerobic)	Arthritis (N=39)	-0.0111636	0.639098	0.948964
PWY-7159: 3,8-divinyl-chlorophyllide a biosynthesis III (aerobic, light independent)	Arthritis (N=39)	-0.0111636	0.639098	0.948964
PWY-5532: nucleoside and nucleotide degradation (archaea)	Arthritis (N=39)	0.0964071	0.00305402	0.374721
UNMAPPED	Painkillers (N=714)	-0.036358	0.00662546	0.830238
UNINTEGRATED	Painkillers (N=714)	0.0232064	0.00996334	0.830238
PWY-7219: adenosine ribonucleotides de novo biosynthesis	Painkillers (N=714)	-0.00222765	0.838403	0.985798
TRNA-CHARGING-PWY: tRNA charging	Painkillers (N=714)	-0.0196497	0.00898371	0.830238
PWY-1042: glycolysis IV	Painkillers (N=714)	0.00542929	0.663084	0.969474
PWY-5686: UMP biosynthesis I	Painkillers (N=714)	0.0100052	0.492788	0.925157
PWY-6385: peptidoglycan biosynthesis III (mycobacteria)	Painkillers (N=714)	0.0038764	0.766684	0.97719
PWY-6387: UDP-N-acetylmuramoyl-pentapeptide biosynthesis I (meso-diaminopimelate containing)	Painkillers (N=714)	0.00673829	0.631185	0.964927
DTDPRHAMSYN-PWY: dTDP-&beta;-L-rhamnose biosynthesis	Painkillers (N=714)	-0.00178063	0.932082	0.991771
PWY-6386: UDP-N-acetylmuramoyl-pentapeptide biosynthesis II (lysine-containing)	Painkillers (N=714)	0.00680842	0.617125	0.964927
PEPTIDOGLYCANSYN-PWY: peptidoglycan biosynthesis I (meso-diaminopimelate containing)	Painkillers (N=714)	0.0037791	0.779537	0.97719
PWY-6609: adenine and adenosine salvage III	Painkillers (N=714)	0.00846976	0.483039	0.925157
PWY-7221: guanosine ribonucleotides de novo biosynthesis	Painkillers (N=714)	0.00455581	0.731077	0.976098
PWY-6700: queuosine biosynthesis I (de novo)	Painkillers (N=714)	0.00365678	0.791172	0.97719
PWY-6737: starch degradation V	Painkillers (N=714)	-0.0207146	0.211181	0.830238
ILEUSYN-PWY: L-isoleucine biosynthesis I (from threonine)	Painkillers (N=714)	0.0144463	0.359633	0.856693
PWY-7111: pyruvate fermentation to isobutanol (engineered)	Painkillers (N=714)	0.0177226	0.222022	0.830238
VALSYN-PWY: L-valine biosynthesis	Painkillers (N=714)	0.0144463	0.359633	0.856693
NONMEVIPP-PWY: methylerythritol phosphate pathway I	Painkillers (N=714)	-0.0141013	0.201546	0.830238
PWY-3841: folate transformations II (plants)	Painkillers (N=714)	-0.0127749	0.152816	0.830238
PWY-6151: S-adenosyl-L-methionine salvage I	Painkillers (N=714)	-0.012449	0.432371	0.890175
BRANCHED-CHAIN-AA-SYN-PWY: superpathway of branched chain amino acid biosynthesis	Painkillers (N=714)	0.00642843	0.704447	0.969474
PWY-5103: L-isoleucine biosynthesis III	Painkillers (N=714)	0.00547144	0.755586	0.97719
PWY-6163: chorismate biosynthesis from 3-dehydroquinate	Painkillers (N=714)	-0.0197652	0.103947	0.830238
ARO-PWY: chorismate biosynthesis I	Painkillers (N=714)	-0.0266181	0.00548467	0.830238
PWY-5097: L-lysine biosynthesis VI	Painkillers (N=714)	0.0115121	0.422434	0.890175
PWY-6122: 5-aminoimidazole ribonucleotide biosynthesis II	Painkillers (N=714)	0.0117882	0.442439	0.891548
PWY-6277: superpathway of 5-aminoimidazole ribonucleotide biosynthesis	Painkillers (N=714)	0.0117882	0.442439	0.891548
PWY-6121: 5-aminoimidazole ribonucleotide biosynthesis I	Painkillers (N=714)	-0.0259029	0.0245734	0.830238
HISTSYN-PWY: L-histidine biosynthesis	Painkillers (N=714)	0.00173386	0.904322	0.990234
GLUTORN-PWY: L-ornithine biosynthesis I	Painkillers (N=714)	-0.0149711	0.431212	0.890175
ARGSYNBSUB-PWY: L-arginine biosynthesis II (acetyl cycle)	Painkillers (N=714)	-0.0258705	0.19041	0.830238
PWY-5667: CDP-diacylglycerol biosynthesis I	Painkillers (N=714)	0.00289674	0.885207	0.985798
PWY0-1319: CDP-diacylglycerol biosynthesis II	Painkillers (N=714)	0.00290877	0.884727	0.985798
COMPLETE-ARO-PWY: superpathway of aromatic amino acid biosynthesis	Painkillers (N=714)	-0.023233	0.0174885	0.830238
1CMET2-PWY: folate transformations III (E. coli)	Painkillers (N=714)	-0.0140278	0.153277	0.830238
PWY-5695: inosine 5'-phosphate degradation	Painkillers (N=714)	0.00992422	0.507752	0.940308
PWY0-1586: peptidoglycan maturation (meso-diaminopimelate containing)	Painkillers (N=714)	0.0423882	0.0614692	0.830238
ARGSYN-PWY: L-arginine biosynthesis I (via L-ornithine)	Painkillers (N=714)	-0.0263184	0.121617	0.830238
PWY-7400: L-arginine biosynthesis IV (archaebacteria)	Painkillers (N=714)	-0.0262477	0.114948	0.830238
PWY-2942: L-lysine biosynthesis III	Painkillers (N=714)	0.0105253	0.49174	0.925157
COA-PWY-1: superpathway of coenzyme A biosynthesis III (mammals)	Painkillers (N=714)	-0.0149379	0.217601	0.830238
PWY-7229: superpathway of adenosine nucleotides de novo biosynthesis I	Painkillers (N=714)	-0.00285603	0.856657	0.985798
CALVIN-PWY: Calvin-Benson-Bassham cycle	Painkillers (N=714)	0.000482558	0.965583	0.991898
PWY-7199: pyrimidine deoxyribonucleosides salvage	Painkillers (N=714)	-0.00430645	0.684827	0.969474
RIBOSYN2-PWY: flavin biosynthesis I (bacteria and plants)	Painkillers (N=714)	0.0149952	0.4282	0.890175
PWY-4242	Painkillers (N=714)	-0.0263818	0.0331055	0.830238
COA-PWY: coenzyme A biosynthesis I (prokaryotic)	Painkillers (N=714)	-0.0184473	0.208048	0.830238
PWY-724: superpathway of L-lysine, L-threonine and L-methionine biosynthesis II	Painkillers (N=714)	-0.0304102	0.0446559	0.830238
PWY66-409: superpathway of purine nucleotide salvage	Painkillers (N=714)	-0.0573294	0.212151	0.830238
PWY-6936: seleno-amino acid biosynthesis (plants)	Painkillers (N=714)	-0.0214281	0.391525	0.890175
PWY-6126: superpathway of adenosine nucleotides de novo biosynthesis II	Painkillers (N=714)	-0.00300204	0.871465	0.985798
PWY-3001: superpathway of L-isoleucine biosynthesis I	Painkillers (N=714)	-0.0241007	0.0674862	0.830238
HSERMETANA-PWY: L-methionine biosynthesis III	Painkillers (N=714)	-0.0043161	0.806027	0.982757
PWY-6527: stachyose degradation	Painkillers (N=714)	-0.029717	0.12401	0.830238
PWY-6168: flavin biosynthesis III (fungi)	Painkillers (N=714)	-0.0091838	0.613244	0.964927
PWY-7357: thiamine phosphate formation from pyrithiamine and oxythiamine (yeast)	Painkillers (N=714)	0.0338106	0.0958289	0.830238
PWY-6317: D-galactose degradation I (Leloir pathway)	Painkillers (N=714)	-0.0256999	0.14818	0.830238
PWY66-422	Painkillers (N=714)	-0.0245372	0.170954	0.830238
PWY0-1296: purine ribonucleosides degradation	Painkillers (N=714)	-0.0252184	0.154711	0.830238
PWY-7228: superpathway of guanosine nucleotides de novo biosynthesis I	Painkillers (N=714)	4.67e-05	0.998083	1
PANTOSYN-PWY: superpathway of coenzyme A biosynthesis I (bacteria)	Painkillers (N=714)	-0.0107001	0.41167	0.890175
PANTO-PWY: phosphopantothenate biosynthesis I	Painkillers (N=714)	-0.00787108	0.550543	0.955286
PWY-7208: superpathway of pyrimidine nucleobases salvage	Painkillers (N=714)	-0.0037413	0.85907	0.985798
NONOXIPENT-PWY: pentose phosphate pathway (non-oxidative branch) I	Painkillers (N=714)	0.00199574	0.931244	0.991771
PWY-841: superpathway of purine nucleotides de novo biosynthesis I	Painkillers (N=714)	-0.0162053	0.2723	0.856693
PWY-6125: superpathway of guanosine nucleotides de novo biosynthesis II	Painkillers (N=714)	-0.00196734	0.923498	0.991771
THRESYN-PWY: superpathway of L-threonine biosynthesis	Painkillers (N=714)	-0.0300557	0.0751734	0.830238
SER-GLYSYN-PWY: superpathway of L-serine and glycine biosynthesis I	Painkillers (N=714)	-0.00703315	0.78744	0.97719
PWY-5100: pyruvate fermentation to acetate and lactate II	Painkillers (N=714)	-0.0313056	0.192486	0.830238
PWY0-1297: superpathway of purine deoxyribonucleosides degradation	Painkillers (N=714)	-0.066582	0.230297	0.830319
PWY-6703: preQ0 biosynthesis	Painkillers (N=714)	-0.0322923	0.0686658	0.830238
PWY-5973: cis-vaccenate biosynthesis	Painkillers (N=714)	-0.0188342	0.2311	0.830319
PWY-7663: gondoate biosynthesis (anaerobic)	Painkillers (N=714)	-0.0187585	0.272943	0.856693
OANTIGEN-PWY: O-antigen building blocks biosynthesis (E. coli)	Painkillers (N=714)	-0.0236588	0.111948	0.830238
PWY-6897: thiamine diphosphate salvage II	Painkillers (N=714)	0.0312865	0.140844	0.830238
PWY-5154: L-arginine biosynthesis III (via N-acetyl-L-citrulline)	Painkillers (N=714)	-0.0262427	0.156532	0.830238
ASPASN-PWY: superpathway of L-aspartate and L-asparagine biosynthesis	Painkillers (N=714)	0.0177712	0.471369	0.920203
PWY-7220: adenosine deoxyribonucleotides de novo biosynthesis II	Painkillers (N=714)	0.000124469	0.995762	1
PWY-7222: guanosine deoxyribonucleotides de novo biosynthesis II	Painkillers (N=714)	0.000124469	0.995762	1
PWY-7197: pyrimidine deoxyribonucleotide phosphorylation	Painkillers (N=714)	-0.0288977	0.224022	0.830238
PWY-5101: L-isoleucine biosynthesis II	Painkillers (N=714)	-0.377889	0.0846851	0.830238
ANAGLYCOLYSIS-PWY: glycolysis III (from glucose)	Painkillers (N=714)	-0.0319006	0.102575	0.830238
PYRIDNUCSYN-PWY: NAD de novo biosynthesis I (from aspartate)	Painkillers (N=714)	-0.00660383	0.674842	0.969474
TRPSYN-PWY: L-tryptophan biosynthesis	Painkillers (N=714)	-0.019625	0.222095	0.830238
PWY-6123: inosine-5'-phosphate biosynthesis I	Painkillers (N=714)	-0.0199495	0.348044	0.856693
PWY-7237: myo-, chiro- and scyllo-inositol degradation	Painkillers (N=714)	-0.0468559	0.715403	0.969474
PWY0-162: superpathway of pyrimidine ribonucleotides de novo biosynthesis	Painkillers (N=714)	-0.00911606	0.791723	0.97719
UDPNAGSYN-PWY: UDP-N-acetyl-D-glucosamine biosynthesis I	Painkillers (N=714)	-0.0300302	0.149096	0.830238
PWY-6270: isoprene biosynthesis I	Painkillers (N=714)	-0.00786688	0.776123	0.97719
PHOSLIPSYN-PWY: superpathway of phospholipid biosynthesis I (bacteria)	Painkillers (N=714)	-0.00568633	0.78201	0.97719
PWY-6124: inosine-5'-phosphate biosynthesis II	Painkillers (N=714)	-0.0211493	0.354495	0.856693
FASYN-INITIAL-PWY: superpathway of fatty acid biosynthesis initiation (E. coli)	Painkillers (N=714)	-0.0210746	0.35153	0.856693
PWY-7560: methylerythritol phosphate pathway II	Painkillers (N=714)	-0.00226424	0.929431	0.991771
ANAEROFRUCAT-PWY: homolactic fermentation	Painkillers (N=714)	-0.0169784	0.341987	0.856693
GLYCOGENSYNTH-PWY: glycogen biosynthesis I (from ADP-D-Glucose)	Painkillers (N=714)	-0.000584325	0.977889	1
PWY-5659: GDP-mannose biosynthesis	Painkillers (N=714)	0.0358308	0.272887	0.856693
PWY-1269: CMP-3-deoxy-D-manno-octulosonate biosynthesis	Painkillers (N=714)	-0.000226109	0.994096	1
GLUCONEO-PWY: gluconeogenesis I	Painkillers (N=714)	-0.0347898	0.202778	0.830238
ARG+POLYAMINE-SYN: superpathway of arginine and polyamine biosynthesis	Painkillers (N=714)	0.0399923	0.258898	0.85141
GLYCOLYSIS: glycolysis I (from glucose 6-phosphate)	Painkillers (N=714)	-0.00990203	0.690313	0.969474
PWY0-1298: superpathway of pyrimidine deoxyribonucleosides degradation	Painkillers (N=714)	0.0111965	0.849643	0.985798
THISYN-PWY: superpathway of thiamine diphosphate biosynthesis I	Painkillers (N=714)	0.0381192	0.407858	0.890175
PWY-6305: superpathway of putrescine biosynthesis	Painkillers (N=714)	0.0510286	0.0798713	0.830238
PWY-6147: 6-hydroxymethyl-dihydropterin diphosphate biosynthesis I	Painkillers (N=714)	0.0513857	0.112438	0.830238
PWY-7539: 6-hydroxymethyl-dihydropterin diphosphate biosynthesis III (Chlamydia)	Painkillers (N=714)	0.0511785	0.112578	0.830238
PWY4FS-7: phosphatidylglycerol biosynthesis I (plastidic)	Painkillers (N=714)	0.00137839	0.952234	0.991898
PWY4FS-8: phosphatidylglycerol biosynthesis II (non-plastidic)	Painkillers (N=714)	0.00137835	0.952235	0.991898
PWY-5484: glycolysis II (from fructose 6-phosphate)	Painkillers (N=714)	-0.0246851	0.346957	0.856693
PWY-5345: superpathway of L-methionine biosynthesis (by sulfhydrylation)	Painkillers (N=714)	0.037177	0.358885	0.856693
PWY0-1261: anhydromuropeptides recycling I	Painkillers (N=714)	-0.00396076	0.882138	0.985798
THISYNARA-PWY: superpathway of thiamine diphosphate biosynthesis III (eukaryotes)	Painkillers (N=714)	-0.00958888	0.769553	0.97719
PWY-7328: superpathway of UDP-glucose-derived O-antigen building blocks biosynthesis	Painkillers (N=714)	-0.0113752	0.899807	0.988675
FASYN-ELONG-PWY: fatty acid elongation -- saturated	Painkillers (N=714)	0.060818	0.509132	0.940308
PWY-5971: palmitate biosynthesis (type II fatty acid synthase)	Painkillers (N=714)	-0.0620631	0.670807	0.969474
POLYAMSYN-PWY: superpathway of polyamine biosynthesis I	Painkillers (N=714)	0.0374878	0.20162	0.830238
PWY-7282: 4-amino-2-methyl-5-diphosphomethylpyrimidine biosynthesis II	Painkillers (N=714)	-0.0589871	0.308575	0.856693
PWY66-399: gluconeogenesis III	Painkillers (N=714)	-0.145616	0.00500187	0.830238
SULFATE-CYS-PWY: superpathway of sulfate assimilation and cysteine biosynthesis	Painkillers (N=714)	0.0460672	0.271248	0.856693
PWY-7664: oleate biosynthesis IV (anaerobic)	Painkillers (N=714)	0.0409526	0.657566	0.969474
PWY-4981: L-proline biosynthesis II (from arginine)	Painkillers (N=714)	-0.0980421	0.0686559	0.830238
RHAMCAT-PWY: L-rhamnose degradation I	Painkillers (N=714)	-0.00214384	0.943809	0.991898
PWY-7388: octanoyl-[acyl-carrier protein] biosynthesis (mitochondria, yeast)	Painkillers (N=714)	0.0469246	0.565117	0.958157
MET-SAM-PWY: superpathway of S-adenosyl-L-methionine biosynthesis	Painkillers (N=714)	0.00371648	0.92958	0.991771
PWY0-1061: superpathway of L-alanine biosynthesis	Painkillers (N=714)	-0.0987113	0.581251	0.964927
PWY-5188: tetrapyrrole biosynthesis I (from glutamate)	Painkillers (N=714)	0.012256	0.620585	0.964927
PWY-5347: superpathway of L-methionine biosynthesis (transsulfuration)	Painkillers (N=714)	0.00460007	0.91344	0.990234
PWY-7383: anaerobic energy metabolism (invertebrates, cytosol)	Painkillers (N=714)	-0.14777	0.0104453	0.830238
PWY-5989: stearate biosynthesis II (bacteria and plants)	Painkillers (N=714)	0.0692565	0.323037	0.856693
PWY-6282: palmitoleate biosynthesis I (from (5Z)-dodec-5-enoate)	Painkillers (N=714)	0.0541248	0.564174	0.958157
PWY0-862: (5Z)-dodecenoate biosynthesis I	Painkillers (N=714)	-0.0305406	0.665511	0.969474
HISDEG-PWY: L-histidine degradation I	Painkillers (N=714)	-0.006457	0.86521	0.985798
PWY-6590: superpathway of Clostridium acetobutylicum acidogenic fermentation	Painkillers (N=714)	-0.0437279	0.545841	0.954264
HEXITOLDEGSUPER-PWY: superpathway of hexitol degradation (bacteria)	Painkillers (N=714)	0.0716055	0.216888	0.830238
METSYN-PWY: superpathway of L-homoserine and L-methionine biosynthesis	Painkillers (N=714)	0.00432689	0.920947	0.991771
PWY-7234: inosine-5'-phosphate biosynthesis III	Painkillers (N=714)	0.0300014	0.535393	0.954132
PWY-6901: superpathway of glucose and xylose degradation	Painkillers (N=714)	0.0377398	0.521556	0.949479
P441-PWY: superpathway of N-acetylneuraminate degradation	Painkillers (N=714)	0.0284386	0.596992	0.964927
PWY0-1479: tRNA processing	Painkillers (N=714)	-0.0192314	0.635462	0.964927
PWY-7198: pyrimidine deoxyribonucleotides de novo biosynthesis IV	Painkillers (N=714)	-0.062302	0.132555	0.830238
COLANSYN-PWY: colanic acid building blocks biosynthesis	Painkillers (N=714)	0.0333532	0.348596	0.856693
PWY0-166: superpathway of pyrimidine deoxyribonucleotides de novo biosynthesis (E. coli)	Painkillers (N=714)	0.124067	0.427572	0.890175
GLYCOLYSIS-E-D: superpathway of glycolysis and the Entner-Doudoroff pathway	Painkillers (N=714)	0.0445627	0.425076	0.890175
PWY-6549: L-glutamine biosynthesis III	Painkillers (N=714)	0.0144419	0.719239	0.969474
TCA: TCA cycle I (prokaryotic)	Painkillers (N=714)	0.000831445	0.981781	1
COBALSYN-PWY: superpathway of adenosylcobalamin salvage from cobinamide I	Painkillers (N=714)	0.0454655	0.0982091	0.830238
GLYCOLYSIS-TCA-GLYOX-BYPASS: superpathway of glycolysis, pyruvate dehydrogenase, TCA, and glyoxylate bypass	Painkillers (N=714)	0.108655	0.539377	0.954132
CENTFERM-PWY: pyruvate fermentation to butanoate	Painkillers (N=714)	-0.04672	0.515885	0.943223
PWY-7013: (S)-propane-1,2-diol degradation	Painkillers (N=714)	0.300724	0.074851	0.830238
PWY-7184: pyrimidine deoxyribonucleotides de novo biosynthesis I	Painkillers (N=714)	0.057083	0.691133	0.969474
FERMENTATION-PWY: mixed acid fermentation	Painkillers (N=714)	0.0134738	0.809151	0.982757
PWY-6545: pyrimidine deoxyribonucleotides de novo biosynthesis III	Painkillers (N=714)	0.0557904	0.697392	0.969474
PWY0-781: aspartate superpathway	Painkillers (N=714)	0.0368839	0.720181	0.969474
PWY-6863: pyruvate fermentation to hexanol (engineered)	Painkillers (N=714)	-0.0129796	0.873207	0.985798
DAPLYSINESYN-PWY: L-lysine biosynthesis I	Painkillers (N=714)	0.00427507	0.946346	0.991898
BIOTIN-BIOSYNTHESIS-PWY: biotin biosynthesis I	Painkillers (N=714)	0.057229	0.510453	0.940308
NAGLIPASYN-PWY: lipid IVA biosynthesis (E. coli)	Painkillers (N=714)	0.0928956	0.267265	0.856693
PWY-622: starch biosynthesis	Painkillers (N=714)	-0.221056	0.3413	0.856693
PWY-6519: 8-amino-7-oxononanoate biosynthesis I	Painkillers (N=714)	0.0600112	0.502594	0.936393
P4-PWY: superpathway of L-lysine, L-threonine and L-methionine biosynthesis I	Painkillers (N=714)	0.0390435	0.704162	0.969474
PWY-7323: superpathway of GDP-mannose-derived O-antigen building blocks biosynthesis	Painkillers (N=714)	0.0215442	0.641745	0.964927
PWY-6507: 4-deoxy-L-threo-hex-4-enopyranuronate degradation	Painkillers (N=714)	0.0439284	0.218912	0.830238
PWY-6969: TCA cycle V (2-oxoglutarate synthase)	Painkillers (N=714)	-0.0762603	0.133286	0.830238
SO4ASSIM-PWY: assimilatory sulfate reduction I	Painkillers (N=714)	0.0605765	0.230238	0.830319
P461-PWY: hexitol fermentation to lactate, formate, ethanol and acetate	Painkillers (N=714)	0.105656	0.313614	0.856693
PWY-5897: superpathway of menaquinol-11 biosynthesis	Painkillers (N=714)	0.125844	0.325226	0.856693
PWY-5898: superpathway of menaquinol-12 biosynthesis	Painkillers (N=714)	0.125844	0.325226	0.856693
PWY-5899: superpathway of menaquinol-13 biosynthesis	Painkillers (N=714)	0.125844	0.325226	0.856693
PWY-6892: thiazole component of thiamine diphosphate biosynthesis I	Painkillers (N=714)	0.0732904	0.167372	0.830238
PWY-6353: purine nucleotides degradation II (aerobic)	Painkillers (N=714)	0.0484549	0.306535	0.856693
PWY4LZ-257: superpathway of fermentation (Chlamydomonas reinhardtii)	Painkillers (N=714)	-0.0289139	0.810273	0.982757
PWY-5838: superpathway of menaquinol-8 biosynthesis I	Painkillers (N=714)	0.206749	0.213083	0.830238
PWY-5723: Rubisco shunt	Painkillers (N=714)	0.158499	0.314416	0.856693
PWY-7117: C4 photosynthetic carbon assimilation cycle, PEPCK type	Painkillers (N=714)	0.0140143	0.823989	0.985798
PWY-5690: TCA cycle II (plants and fungi)	Painkillers (N=714)	-0.0006926	0.984174	1
PWY-241: C4 photosynthetic carbon assimilation cycle, NADP-ME type	Painkillers (N=714)	0.018244	0.778544	0.97719
PWY-5505: L-glutamate and L-glutamine biosynthesis	Painkillers (N=714)	-0.0614454	0.173501	0.830238
PWY66-389: phytol degradation	Painkillers (N=714)	0.0667613	0.476671	0.925111
PWY-7456: &beta;-(1,4)-mannan degradation	Painkillers (N=714)	0.00604738	0.823659	0.985798
P105-PWY: TCA cycle IV (2-oxoglutarate decarboxylase)	Painkillers (N=714)	0.100536	0.60252	0.964927
PWY-6608: guanosine nucleotides degradation III	Painkillers (N=714)	0.0793623	0.149967	0.830238
PENTOSE-P-PWY: pentose phosphate pathway	Painkillers (N=714)	0.0530138	0.428433	0.890175
PWY-5913: partial TCA cycle (obligate autotrophs)	Painkillers (N=714)	0.0195637	0.757531	0.97719
PWY-6471: peptidoglycan biosynthesis IV (Enterococcus faecium)	Painkillers (N=714)	0.129102	0.217793	0.830238
PWY0-845: superpathway of pyridoxal 5'-phosphate biosynthesis and salvage	Painkillers (N=714)	-0.0756048	0.238929	0.830319
PWY-7254: TCA cycle VII (acetate-producers)	Painkillers (N=714)	0.0750978	0.632804	0.964927
TCA-GLYOX-BYPASS: superpathway of glyoxylate bypass and TCA	Painkillers (N=714)	0.114755	0.496936	0.929385
P161-PWY: acetylene degradation (anaerobic)	Painkillers (N=714)	-0.0545691	0.679289	0.969474
HOMOSER-METSYN-PWY: L-methionine biosynthesis I	Painkillers (N=714)	0.00699526	0.884842	0.985798
GLYCOCAT-PWY: glycogen degradation I	Painkillers (N=714)	0.0467128	0.67666	0.969474
PWY-5840: superpathway of menaquinol-7 biosynthesis	Painkillers (N=714)	0.215696	0.125613	0.830238
PWY-5845: superpathway of menaquinol-9 biosynthesis	Painkillers (N=714)	0.196822	0.349764	0.856693
PWY-5850: superpathway of menaquinol-6 biosynthesis	Painkillers (N=714)	0.1776	0.425477	0.890175
PWY-5896: superpathway of menaquinol-10 biosynthesis	Painkillers (N=714)	0.173878	0.434919	0.891548
PWY-6285: superpathway of fatty acids biosynthesis (E. coli)	Painkillers (N=714)	-0.10598	0.47766	0.925111
PWY-7115: C4 photosynthetic carbon assimilation cycle, NAD-ME type	Painkillers (N=714)	-0.00216024	0.963703	0.991898
GLCMANNANAUT-PWY: superpathway of N-acetylglucosamine, N-acetylmannosamine and N-acetylneuraminate degradation	Painkillers (N=714)	0.0130818	0.676695	0.969474
DENOVOPURINE2-PWY: superpathway of purine nucleotides de novo biosynthesis II	Painkillers (N=714)	-0.024982	0.895775	0.988581
PWY-5464: superpathway of cytosolic glycolysis (plants), pyruvate dehydrogenase and TCA cycle	Painkillers (N=714)	0.0275549	0.739673	0.97719
ORNDEG-PWY: superpathway of ornithine degradation	Painkillers (N=714)	0.149064	0.439126	0.891548
PWY-5083: NAD(P)/NADPH interconversion	Painkillers (N=714)	0.100689	0.412273	0.890175
FUC-RHAMCAT-PWY: superpathway of fucose and rhamnose degradation	Painkillers (N=714)	0.034219	0.814958	0.982857
GALACTUROCAT-PWY: D-galacturonate degradation I	Painkillers (N=714)	0.0493386	0.123643	0.830238
PYRIDOXSYN-PWY: pyridoxal 5'-phosphate biosynthesis I	Painkillers (N=714)	-0.0836115	0.191091	0.830238
PWY-5861: superpathway of demethylmenaquinol-8 biosynthesis I	Painkillers (N=714)	0.202055	0.207067	0.830238
P42-PWY: incomplete reductive TCA cycle	Painkillers (N=714)	-0.0679608	0.128282	0.830238
PRPP-PWY: superpathway of histidine, purine, and pyrimidine biosynthesis	Painkillers (N=714)	-0.0207114	0.913422	0.990234
PWY-6803: phosphatidylcholine acyl editing	Painkillers (N=714)	0.069277	0.639289	0.964927
GOLPDLCAT-PWY: superpathway of glycerol degradation to 1,3-propanediol	Painkillers (N=714)	0.0355685	0.654843	0.969474
PWY-4041: &gamma;-glutamyl cycle	Painkillers (N=714)	0.0381672	0.374489	0.865565
PWY-5675: nitrate reduction V (assimilatory)	Painkillers (N=714)	0.189992	0.215221	0.830238
PWY-821: superpathway of sulfur amino acid biosynthesis (Saccharomyces cerevisiae)	Painkillers (N=714)	0.0490294	0.785586	0.97719
SALVADEHYPOX-PWY: adenosine nucleotides degradation II	Painkillers (N=714)	0.0639002	0.249874	0.85099
PWY-7242: D-fructuronate degradation	Painkillers (N=714)	0.0348647	0.263653	0.856693
GALACT-GLUCUROCAT-PWY: superpathway of hexuronide and hexuronate degradation	Painkillers (N=714)	0.0576763	0.0611319	0.830238
P164-PWY: purine nucleobases degradation I (anaerobic)	Painkillers (N=714)	0.0267495	0.589453	0.964927
GLUCOSE1PMETAB-PWY: glucose and glucose-1-phosphate degradation	Painkillers (N=714)	0.100051	0.25454	0.85099
PPGPPMET-PWY: ppGpp metabolism	Painkillers (N=714)	0.00942512	0.859349	0.985798
PWY-5860: superpathway of demethylmenaquinol-6 biosynthesis I	Painkillers (N=714)	0.176872	0.407588	0.890175
PWY-5862: superpathway of demethylmenaquinol-9 biosynthesis	Painkillers (N=714)	0.194286	0.335693	0.856693
PWY-7211: superpathway of pyrimidine deoxyribonucleotides de novo biosynthesis	Painkillers (N=714)	0.051962	0.718905	0.969474
PWY0-1241: ADP-L-glycero-&beta;-D-manno-heptose biosynthesis	Painkillers (N=714)	-0.0575381	0.220603	0.830238
GLYOXYLATE-BYPASS: glyoxylate cycle	Painkillers (N=714)	0.109595	0.448169	0.891548
GLUCUROCAT-PWY: superpathway of &beta;-D-glucuronosides degradation	Painkillers (N=714)	0.0422285	0.138567	0.830238
PWY-1861: formaldehyde assimilation II (assimilatory RuMP Cycle)	Painkillers (N=714)	-0.0342262	0.738555	0.97719
PWY-5173	Painkillers (N=714)	0.0973397	0.329538	0.856693
PWY-6470: peptidoglycan biosynthesis V (&beta;-lactam resistance)	Painkillers (N=714)	0.103432	0.273264	0.856693
POLYAMINSYN3-PWY: superpathway of polyamine biosynthesis II	Painkillers (N=714)	0.0660412	0.209255	0.830238
P185-PWY: formaldehyde assimilation III (dihydroxyacetone cycle)	Painkillers (N=714)	0.125624	0.463865	0.912826
PWY-5121: superpathway of geranylgeranyl diphosphate biosynthesis II (via MEP)	Painkillers (N=714)	0.0692371	0.335609	0.856693
PWY3DJ-35471: L-ascorbate biosynthesis IV (animals, D-glucuronate pathway)	Painkillers (N=714)	0.28206	0.130396	0.830238
ARGDEG-PWY: superpathway of L-arginine, putrescine, and 4-aminobutanoate degradation	Painkillers (N=714)	0.0592885	0.751487	0.97719
ORNARGDEG-PWY: superpathway of L-arginine and L-ornithine degradation	Painkillers (N=714)	0.0592885	0.751487	0.97719
PWY-6284: superpathway of unsaturated fatty acids biosynthesis (E. coli)	Painkillers (N=714)	-0.0599742	0.646913	0.964927
REDCITCYC: TCA cycle VI (Helicobacter)	Painkillers (N=714)	0.0680073	0.580466	0.964927
PWY-5005: biotin biosynthesis II	Painkillers (N=714)	0.0439768	0.621738	0.964927
FUCCAT-PWY: fucose degradation	Painkillers (N=714)	0.121294	0.237522	0.830319
PWY-6562: norspermidine biosynthesis	Painkillers (N=714)	0.295592	0.120962	0.830238
FAO-PWY: fatty acid &beta;-oxidation I (generic)	Painkillers (N=714)	0.0882867	0.644025	0.964927
PWY-5384: sucrose degradation IV (sucrose phosphorylase)	Painkillers (N=714)	0.022878	0.663372	0.969474
PWY-7315: dTDP-N-acetylthomosamine biosynthesis	Painkillers (N=714)	0.0246033	0.847314	0.985798
PWY-2723: trehalose degradation V	Painkillers (N=714)	0.062037	0.564742	0.958157
POLYISOPRENSYN-PWY: polyisoprenoid biosynthesis (E. coli)	Painkillers (N=714)	0.143723	0.211957	0.830238
PWY-7187: pyrimidine deoxyribonucleotides de novo biosynthesis II	Painkillers (N=714)	-0.000783693	0.996409	1
PWY-5918: superpathway of heme b biosynthesis from glutamate	Painkillers (N=714)	0.0963803	0.483682	0.925157
P23-PWY: reductive TCA cycle I	Painkillers (N=714)	-0.269376	0.0165729	0.830238
PWY-5837: 2-carboxy-1,4-naphthoquinol biosynthesis	Painkillers (N=714)	0.122732	0.306483	0.856693
GALACTARDEG-PWY: D-galactarate degradation I	Painkillers (N=714)	0.158574	0.252257	0.85099
GLUCARGALACTSUPER-PWY: superpathway of D-glucarate and D-galactarate degradation	Painkillers (N=714)	0.158574	0.252257	0.85099
THREOCAT-PWY: superpathway of L-threonine metabolism	Painkillers (N=714)	0.340591	0.0870448	0.830238
PWY-6531: mannitol cycle	Painkillers (N=714)	0.0915787	0.535091	0.954132
PYRIDNUCSAL-PWY: NAD salvage pathway I (PNC VI cycle)	Painkillers (N=714)	0.0474297	0.699732	0.969474
METH-ACETATE-PWY: methanogenesis from acetate	Painkillers (N=714)	-0.125103	0.21322	0.830238
P108-PWY: pyruvate fermentation to propanoate I	Painkillers (N=714)	-0.0111645	0.799188	0.981062
HEMESYN2-PWY: heme b biosynthesis II (oxygen-independent)	Painkillers (N=714)	0.0408235	0.544052	0.954264
PWY-6606: guanosine nucleotides degradation II	Painkillers (N=714)	0.0725697	0.216523	0.830238
AST-PWY: L-arginine degradation II (AST pathway)	Painkillers (N=714)	0.215052	0.23368	0.830319
PWY-5676: acetyl-CoA fermentation to butanoate II	Painkillers (N=714)	0.119845	0.0686531	0.830238
PWY-5994: palmitate biosynthesis (type I fatty acid synthase)	Painkillers (N=714)	0.135665	0.523182	0.949479
PWY-5189: tetrapyrrole biosynthesis II (from glycine)	Painkillers (N=714)	-0.00461624	0.963598	0.991898
PWY-7269: mitochondrial NADPH production (yeast)	Painkillers (N=714)	0.0135776	0.942283	0.991898
GLUCARDEG-PWY: D-glucarate degradation I	Painkillers (N=714)	0.160285	0.22535	0.830238
PWY-6731: starch degradation III	Painkillers (N=714)	0.0493813	0.636806	0.964927
PWY-6185: 4-methylcatechol degradation (ortho cleavage)	Painkillers (N=714)	0.254351	0.137642	0.830238
TEICHOICACID-PWY: poly(glycerol phosphate) wall teichoic acid biosynthesis	Painkillers (N=714)	0.0678145	0.143353	0.830238
PWY-5417: catechol degradation III (ortho-cleavage pathway)	Painkillers (N=714)	0.316495	0.072188	0.830238
PWY-5431: aromatic compounds degradation via &beta;-ketoadipate	Painkillers (N=714)	0.316495	0.072188	0.830238
PROTOCATECHUATE-ORTHO-CLEAVAGE-PWY: protocatechuate degradation II (ortho-cleavage pathway)	Painkillers (N=714)	0.062531	0.727412	0.975935
FOLSYN-PWY: superpathway of tetrahydrofolate biosynthesis and salvage	Painkillers (N=714)	0.0462021	0.595805	0.964927
PWY-7389: superpathway of anaerobic energy metabolism (invertebrates)	Painkillers (N=714)	-0.045979	0.693828	0.969474
PWY0-1277: 3-phenylpropanoate and 3-(3-hydroxyphenyl)propanoate degradation	Painkillers (N=714)	0.140474	0.449413	0.891548
PWY-6263: superpathway of menaquinol-8 biosynthesis II	Painkillers (N=714)	0.0297737	0.875577	0.985798
CITRULBIO-PWY: L-citrulline biosynthesis	Painkillers (N=714)	-0.0243702	0.846108	0.985798
PWY-2941: L-lysine biosynthesis II	Painkillers (N=714)	-0.0292464	0.547241	0.954264
PWY-5181: toluene degradation III (aerobic) (via p-cresol)	Painkillers (N=714)	0.270976	0.111173	0.830238
PWY-6167: flavin biosynthesis II (archaea)	Painkillers (N=714)	-0.0177754	0.93739	0.991898
PWY0-1415: superpathway of heme b biosynthesis from uroporphyrinogen-III	Painkillers (N=714)	0.141961	0.293945	0.856693
NAD-BIOSYNTHESIS-II: NAD salvage pathway III (to nicotinamide riboside)	Painkillers (N=714)	0.117821	0.110045	0.830238
P221-PWY: octane oxidation	Painkillers (N=714)	0.291857	0.0980377	0.830238
CATECHOL-ORTHO-CLEAVAGE-PWY: catechol degradation to &beta;-ketoadipate	Painkillers (N=714)	0.22802	0.18723	0.830238
PWY-5791	Painkillers (N=714)	0.18647	0.346447	0.856693
ECASYN-PWY: enterobacterial common antigen biosynthesis	Painkillers (N=714)	0.302162	0.0961501	0.830238
PWY-4984: urea cycle	Painkillers (N=714)	-0.0230296	0.852588	0.985798
PWY-5497: purine nucleobases degradation II (anaerobic)	Painkillers (N=714)	0.298616	0.0269156	0.830238
HEME-BIOSYNTHESIS-II: heme b biosynthesis I (aerobic)	Painkillers (N=714)	0.111842	0.364805	0.856693
PWY-7392: taxadiene biosynthesis (engineered)	Painkillers (N=714)	0.111797	0.490815	0.925157
PWY-6182: superpathway of salicylate degradation	Painkillers (N=714)	0.267108	0.107422	0.830238
PWY-7385: 1,3-propanediol biosynthesis (engineered)	Painkillers (N=714)	0.00924131	0.957086	0.991898
PWY0-1338: polymyxin resistance	Painkillers (N=714)	0.208685	0.258261	0.85141
PWY66-398: TCA cycle III (animals)	Painkillers (N=714)	0.0468605	0.668873	0.969474
PWY-6612: superpathway of tetrahydrofolate biosynthesis	Painkillers (N=714)	0.0480712	0.576748	0.964927
HCAMHPDEG-PWY: 3-phenylpropanoate and 3-(3-hydroxyphenyl)propanoate degradation to 2-hydroxypentadienoate	Painkillers (N=714)	0.166974	0.336654	0.856693
PWY-6690: cinnamate and 3-hydroxycinnamate degradation to 2-hydroxypentadienoate	Painkillers (N=714)	0.166974	0.336654	0.856693
PWY-7384: anaerobic energy metabolism (invertebrates, mitochondrial)	Painkillers (N=714)	0.00222424	0.984242	1
PWY-5863: superpathway of phylloquinol biosynthesis	Painkillers (N=714)	0.14858	0.429617	0.890175
PWY-5920: superpathway of heme b biosynthesis from glycine	Painkillers (N=714)	0.21601	0.238544	0.830319
PWY-7371: 1,4-dihydroxy-6-naphthoate biosynthesis II	Painkillers (N=714)	-0.0327199	0.858399	0.985798
LACTOSECAT-PWY: lactose and galactose degradation I	Painkillers (N=714)	0.0107828	0.827528	0.985798
P122-PWY: heterolactic fermentation	Painkillers (N=714)	-0.0401131	0.798972	0.981062
PWY-7210: pyrimidine deoxyribonucleotides biosynthesis from CTP	Painkillers (N=714)	-0.0546871	0.772941	0.97719
PWY-5304: superpathway of sulfur oxidation (Acidianus ambivalens)	Painkillers (N=714)	-0.0354806	0.588708	0.964927
PWY-5392: reductive TCA cycle II	Painkillers (N=714)	-0.0892799	0.623882	0.964927
PWY-7165: L-ascorbate biosynthesis VIII (engineered pathway)	Painkillers (N=714)	0.187592	0.293833	0.856693
PWY-7003: glycerol degradation to butanol	Painkillers (N=714)	0.0951559	0.622485	0.964927
PWY-5367: petroselinate biosynthesis	Painkillers (N=714)	-0.0204894	0.852566	0.985798
UBISYN-PWY: superpathway of ubiquinol-8 biosynthesis (early decarboxylation)	Painkillers (N=714)	0.0968675	0.57489	0.964927
PWY-5104: L-isoleucine biosynthesis IV	Painkillers (N=714)	-0.0154858	0.800867	0.981062
PWY-5022: 4-aminobutanoate degradation V	Painkillers (N=714)	0.256635	0.0355301	0.830238
ARGININE-SYN4-PWY: L-ornithine biosynthesis II	Painkillers (N=714)	0.26203	0.0316836	0.830238
PWY-5855: ubiquinol-7 biosynthesis (early decarboxylation)	Painkillers (N=714)	0.0853692	0.611297	0.964927
PWY-5856: ubiquinol-9 biosynthesis (early decarboxylation)	Painkillers (N=714)	0.0853692	0.611297	0.964927
PWY-5857: ubiquinol-10 biosynthesis (early decarboxylation)	Painkillers (N=714)	0.0853692	0.611297	0.964927
PWY-6708: ubiquinol-8 biosynthesis (early decarboxylation)	Painkillers (N=714)	0.0826799	0.622502	0.964927
PWY-5088: L-glutamate degradation VIII (to propanoate)	Painkillers (N=714)	0.232761	0.199339	0.830238
PWY-7204: pyridoxal 5'-phosphate salvage II (plants)	Painkillers (N=714)	0.0299188	0.874004	0.985798
PWY-6859: all-trans-farnesol biosynthesis	Painkillers (N=714)	0.12774	0.394279	0.890175
METHGLYUT-PWY: superpathway of methylglyoxal degradation	Painkillers (N=714)	-0.0446549	0.783021	0.97719
PWY-7286: 7-(3-amino-3-carboxypropyl)-wyosine biosynthesis	Painkillers (N=714)	-0.0939424	0.628543	0.964927
PWY-4321: L-glutamate degradation IV	Painkillers (N=714)	0.173411	0.346486	0.856693
GLUDEG-I-PWY: GABA shunt	Painkillers (N=714)	0.0199584	0.864618	0.985798
METHANOGENESIS-PWY: methanogenesis from H2 and CO2	Painkillers (N=714)	-0.00160986	0.99326	1
PWY-7118: chitin deacetylation	Painkillers (N=714)	0.391191	0.0184866	0.830238
ARGORNPROST-PWY	Painkillers (N=714)	-0.220711	0.101371	0.830238
PWY-5747: 2-methylcitrate cycle II	Painkillers (N=714)	0.0985084	0.527223	0.953282
PWY-6349: CDP-archaeol biosynthesis	Painkillers (N=714)	-0.0398475	0.834483	0.985798
KETOGLUCONMET-PWY: ketogluconate metabolism	Painkillers (N=714)	0.0340268	0.840896	0.985798
PWY-6350: archaetidylinositol biosynthesis	Painkillers (N=714)	0.0596126	0.751009	0.97719
LPSSYN-PWY: superpathway of lipopolysaccharide biosynthesis	Painkillers (N=714)	0.0413208	0.833728	0.985798
PWY-6823: molybdopterin biosynthesis	Painkillers (N=714)	0.158574	0.449312	0.891548
P124-PWY: Bifidobacterium shunt	Painkillers (N=714)	-0.115129	0.403663	0.890175
PWY0-42: 2-methylcitrate cycle I	Painkillers (N=714)	0.0626877	0.709944	0.969474
PWY-7245: superpathway of NAD/NADP - NADH/NADPH interconversion (yeast)	Painkillers (N=714)	0.0466522	0.753489	0.97719
URSIN-PWY: ureide biosynthesis	Painkillers (N=714)	0.147447	0.325176	0.856693
PWY-5514: UDP-N-acetyl-D-galactosamine biosynthesis II	Painkillers (N=714)	0.0313591	0.755044	0.97719
PWY-6588: pyruvate fermentation to acetone	Painkillers (N=714)	0.0358278	0.760757	0.97719
PWY-7268: cytosolic NADPH production (yeast)	Painkillers (N=714)	0.042713	0.7704	0.97719
PWY-7094: fatty acid salvage	Painkillers (N=714)	0.0860764	0.647879	0.964927
PWY-1541: superpathway of taurine degradation	Painkillers (N=714)	0.191515	0.127303	0.830238
VALDEG-PWY: L-valine degradation I	Painkillers (N=714)	-0.0380883	0.639174	0.964927
UDPNACETYLGALSYN-PWY: UDP-N-acetyl-D-glucosamine biosynthesis II	Painkillers (N=714)	-0.0281729	0.806321	0.982757
PWY-5030: L-histidine degradation III	Painkillers (N=714)	0.321322	0.0383525	0.830238
PWY-6906: chitin derivatives degradation	Painkillers (N=714)	0.0152089	0.873989	0.985798
PWY-5265: peptidoglycan biosynthesis II (staphylococci)	Painkillers (N=714)	0.00215664	0.992312	1
PWY-5910: superpathway of geranylgeranyldiphosphate biosynthesis I (via mevalonate)	Painkillers (N=714)	-0.113253	0.537535	0.954132
P241-PWY: coenzyme B biosynthesis	Painkillers (N=714)	-0.00490221	0.96543	0.991898
PWY-6595: superpathway of guanosine nucleotides degradation (plants)	Painkillers (N=714)	-0.0776339	0.638288	0.964927
PWY-7409: phospholipid remodeling (phosphatidylethanolamine, yeast)	Painkillers (N=714)	0.00811259	0.964453	0.991898
GLYCOL-GLYOXDEG-PWY: superpathway of glycol metabolism and degradation	Painkillers (N=714)	0.262389	0.112709	0.830238
PWY-922: mevalonate pathway I (eukaryotes and bacteria)	Painkillers (N=714)	-0.089741	0.621338	0.964927
PWY-6281: L-selenocysteine biosynthesis II (archaea and eukaryotes)	Painkillers (N=714)	0.0776445	0.466098	0.913551
PWY-2221: Entner-Doudoroff pathway III (semi-phosphorylative)	Painkillers (N=714)	0.0226344	0.787672	0.97719
KDO-NAGLIPASYN-PWY: superpathway of (Kdo)2-lipid A biosynthesis	Painkillers (N=714)	0.0850534	0.63071	0.964927
PWY-7616: methanol oxidation to carbon dioxide	Painkillers (N=714)	0.157523	0.325554	0.856693
PWY-7209: superpathway of pyrimidine ribonucleosides degradation	Painkillers (N=714)	0.137656	0.40403	0.890175
ALLANTOINDEG-PWY: superpathway of allantoin degradation in yeast	Painkillers (N=714)	0.173491	0.294076	0.856693
PWY-4722: creatinine degradation II	Painkillers (N=714)	0.0617335	0.366472	0.856693
PWY-5656: mannosylglycerate biosynthesis I	Painkillers (N=714)	-0.039722	0.816373	0.982857
PWY-7446: sulfoquinovose degradation I	Painkillers (N=714)	0.108749	0.5387	0.954132
PWY0-1533: methylphosphonate degradation I	Painkillers (N=714)	0.100212	0.551726	0.955286
PWY0-41: allantoin degradation IV (anaerobic)	Painkillers (N=714)	0.17765	0.312848	0.856693
RUMP-PWY: formaldehyde oxidation I	Painkillers (N=714)	0.0972286	0.543153	0.954264
PWY-5705: allantoin degradation to glyoxylate III	Painkillers (N=714)	0.128171	0.445275	0.891548
PWY-7039: phosphatidate metabolism, as a signaling molecule	Painkillers (N=714)	-0.0166865	0.90735	0.990234
PWY-4702: phytate degradation I	Painkillers (N=714)	0.0196226	0.907775	0.990234
PWY-6630: superpathway of L-tyrosine biosynthesis	Painkillers (N=714)	0.0186686	0.932286	0.991771
P125-PWY: superpathway of (R,R)-butanediol biosynthesis	Painkillers (N=714)	-0.0264885	0.876415	0.985798
PWY-6174: mevalonate pathway II (haloarchaea)	Painkillers (N=714)	0.0462441	0.772205	0.97719
DENITRIFICATION-PWY: nitrate reduction I (denitrification)	Painkillers (N=714)	-0.137666	0.423155	0.890175
PWY-5692: allantoin degradation to glyoxylate II	Painkillers (N=714)	0.0689141	0.672181	0.969474
URDEGR-PWY: superpathway of allantoin degradation in plants	Painkillers (N=714)	0.0689141	0.672181	0.969474
PWY-7391: isoprene biosynthesis II (engineered)	Painkillers (N=714)	-0.141273	0.346474	0.856693
PWY-6396: superpathway of 2,3-butanediol biosynthesis	Painkillers (N=714)	-0.213986	0.147272	0.830238
P621-PWY: nylon-6 oligomer degradation	Painkillers (N=714)	0.226079	0.18819	0.830238
PWY-6145: superpathway of CMP-sialic acids biosynthesis	Painkillers (N=714)	-0.0665833	0.68102	0.969474
PWY3O-355: stearate biosynthesis III (fungi)	Painkillers (N=714)	0.293632	0.140246	0.830238
PWY66-367: ketogenesis	Painkillers (N=714)	-0.0509412	0.693991	0.969474
PWY-3781: aerobic respiration I (cytochrome c)	Painkillers (N=714)	0.0180675	0.894913	0.988581
PWY-7279: aerobic respiration II (cytochrome c) (yeast)	Painkillers (N=714)	0.0823104	0.51541	0.943223
3-HYDROXYPHENYLACETATE-DEGRADATION-PWY: 4-hydroxyphenylacetate degradation	Painkillers (N=714)	0.0193461	0.881739	0.985798
PWY-6215: 4-chlorobenzoate degradation	Painkillers (N=714)	0.224121	0.154959	0.830238
PWY1G-0: mycothiol biosynthesis	Painkillers (N=714)	-0.0527897	0.706936	0.969474
PWY-6876: isopropanol biosynthesis (engineered)	Painkillers (N=714)	-0.502447	0.014129	0.830238
PWY-6318: L-phenylalanine degradation IV (mammalian, via side chain)	Painkillers (N=714)	0.221157	0.121981	0.830238
PROPFERM-PWY: superpathway of L-alanine fermentation (Stickland reaction)	Painkillers (N=714)	0.270289	0.0734888	0.830238
PWY-6749: CMP-legionaminate biosynthesis I	Painkillers (N=714)	0.231195	0.130449	0.830238
PWY-6143: CMP-pseudaminate biosynthesis	Painkillers (N=714)	0.117114	0.367837	0.856693
PWY-6572: chondroitin sulfate degradation I (bacterial)	Painkillers (N=714)	0.132488	0.352454	0.856693
PWY-6478: GDP-D-glycero-&alpha;-D-manno-heptose biosynthesis	Painkillers (N=714)	0.0617284	0.622911	0.964927
PWY490-3: nitrate reduction VI (assimilatory)	Painkillers (N=714)	0.037502	0.71187	0.969474
PWY-6565: superpathway of polyamine biosynthesis III	Painkillers (N=714)	0.0937635	0.298803	0.856693
PWY-7290: Escherichia coli serotype O86 O-antigen biosynthesis	Painkillers (N=714)	0.0650572	0.164365	0.830238
P562-PWY: myo-inositol degradation I	Painkillers (N=714)	-0.0337289	0.827047	0.985798
PWY-5654: 2-amino-3-carboxymuconate semialdehyde degradation to 2-hydroxypentadienoate	Painkillers (N=714)	0.22793	0.0640529	0.830238
PWY-6210: 2-aminophenol degradation	Painkillers (N=714)	0.236025	0.0552945	0.830238
PWY66-388: ceramide degradation by &alpha;-oxidation	Painkillers (N=714)	0.156968	0.196654	0.830238
CRNFORCAT-PWY: creatinine degradation I	Painkillers (N=714)	0.0186269	0.899896	0.988675
PWY-7332: superpathway of UDP-N-acetylglucosamine-derived O-antigen building blocks biosynthesis	Painkillers (N=714)	-0.152952	0.452674	0.894397
PWY5F9-12: biphenyl degradation	Painkillers (N=714)	0.0634362	0.591235	0.964927
PWY-7294: D-xylose degradation IV	Painkillers (N=714)	-0.0647759	0.691886	0.969474
PWY-5028: L-histidine degradation II	Painkillers (N=714)	0.119935	0.429177	0.890175
LIPASYN-PWY: phospholipases	Painkillers (N=714)	0.0136019	0.851354	0.985798
PWY-7312: dTDP-&beta;-D-fucofuranose biosynthesis	Painkillers (N=714)	-0.0308528	0.833392	0.985798
PWY-6953: dTDP-3-acetamido-&alpha;-D-fucose biosynthesis	Painkillers (N=714)	-0.0892553	0.32469	0.856693
PWY-6785: hydrogen production VIII	Painkillers (N=714)	-0.0630081	0.421925	0.890175
PWY-101: photosynthesis light reactions	Painkillers (N=714)	-0.0570143	0.441199	0.891548
PWY-7196: superpathway of pyrimidine ribonucleosides salvage	Painkillers (N=714)	-0.0378925	0.772811	0.97719
PWY0-881: superpathway of fatty acid biosynthesis I (E. coli)	Painkillers (N=714)	0.00740007	0.948847	0.991898
PWY-7200: superpathway of pyrimidine deoxyribonucleoside salvage	Painkillers (N=714)	0.00729014	0.957582	0.991898
PWY-6467: Kdo transfer to lipid IVA III (Chlamydia)	Painkillers (N=714)	0.165502	0.195939	0.830238
AEROBACTINSYN-PWY: aerobactin biosynthesis	Painkillers (N=714)	0.17951	0.0431521	0.830238
PWY-5180: toluene degradation I (aerobic) (via o-cresol)	Painkillers (N=714)	0.135751	0.422986	0.890175
PWY-5182: toluene degradation II (aerobic) (via 4-methylcatechol)	Painkillers (N=714)	0.135751	0.422986	0.890175
PWY-7316: dTDP-N-acetylviosamine biosynthesis	Painkillers (N=714)	-0.134667	0.323899	0.856693
PWY-5178: toluene degradation IV (aerobic) (via catechol)	Painkillers (N=714)	0.0836595	0.351607	0.856693
PWY-5183: superpathway of aerobic toluene degradation	Painkillers (N=714)	0.00759063	0.719765	0.969474
PWY-5415: catechol degradation I (meta-cleavage pathway)	Painkillers (N=714)	0.0984923	0.42721	0.890175
PWY1F-823: leucopelargonidin and leucocyanidin biosynthesis	Painkillers (N=714)	-0.0127246	0.699441	0.969474
PWY-5677: succinate fermentation to butanoate	Painkillers (N=714)	0.074415	0.330412	0.856693
PWY-5751: phenylethanol biosynthesis	Painkillers (N=714)	0.0590817	0.136333	0.830238
PWY-6748: nitrate reduction VII (denitrification)	Painkillers (N=714)	-0.114782	0.160342	0.830238
PWY-7031: protein N-glycosylation (bacterial)	Painkillers (N=714)	0.0180582	0.742372	0.97719
PWY-1501: mandelate degradation I	Painkillers (N=714)	-0.0348141	0.702544	0.969474
P165-PWY: superpathway of purines degradation in plants	Painkillers (N=714)	0.0560977	0.164669	0.830238
7ALPHADEHYDROX-PWY	Painkillers (N=714)	0.0833695	0.193915	0.830238
PWY-7399: methylphosphonate degradation II	Painkillers (N=714)	0.0348903	0.296977	0.856693
PWY-7374: 1,4-dihydroxy-6-naphthoate biosynthesis I	Painkillers (N=714)	0.0161519	0.254816	0.85099
P163-PWY: L-lysine fermentation to acetate and butanoate	Painkillers (N=714)	-0.0067712	0.910798	0.990234
PWY-6138: CMP-N-acetylneuraminate biosynthesis I (eukaryotes)	Painkillers (N=714)	-0.0347875	0.348842	0.856693
DHGLUCONATE-PYR-CAT-PWY: glucose degradation (oxidative)	Painkillers (N=714)	0.0247425	0.562379	0.958157
PWY-7431: aromatic biogenic amine degradation (bacteria)	Painkillers (N=714)	-0.0105636	0.368902	0.856693
PWY-6313: serotonin degradation	Painkillers (N=714)	-0.0105953	0.367888	0.856693
PWY-6307: L-tryptophan degradation X (mammalian, via tryptamine)	Painkillers (N=714)	-0.00978753	0.368848	0.856693
PWY-6435: 4-hydroxybenzoate biosynthesis III (plants)	Painkillers (N=714)	-0.0121773	0.618133	0.964927
PWY-7528: L-methionine salvage cycle I (bacteria and plants)	Painkillers (N=714)	0.0263886	0.637216	0.964927
PWY-7527: L-methionine salvage cycle III	Painkillers (N=714)	0.0191899	0.753059	0.97719
PWY-4361: S-methyl-5-thio-&alpha;-D-ribose 1-phosphate degradation I	Painkillers (N=714)	0.0181257	0.745473	0.97719
PWY-5534: propene degradation	Painkillers (N=714)	0.00925116	0.869638	0.985798
TYRFUMCAT-PWY: L-tyrosine degradation I	Painkillers (N=714)	0.0188947	0.728964	0.975935
PWY-6107: chlorosalicylate degradation	Painkillers (N=714)	0.0224707	0.674345	0.969474
PWY-7218: photosynthetic 3-hydroxybutanoate biosynthesis (engineered)	Painkillers (N=714)	0.0585363	0.279418	0.856693
PHOTOALL-PWY: oxygenic photosynthesis	Painkillers (N=714)	0.0500739	0.285336	0.856693
PWY-7270: L-methionine salvage cycle II (plants)	Painkillers (N=714)	0.00555438	0.894714	0.988581
PWY-7235: superpathway of ubiquinol-6 biosynthesis (late decarboxylation)	Painkillers (N=714)	-0.0216348	0.645473	0.964927
PWY3O-1109	Painkillers (N=714)	-0.0228236	0.0948101	0.830238
PWY-5754: 4-hydroxybenzoate biosynthesis I (eukaryotes)	Painkillers (N=714)	-0.0217632	0.0954267	0.830238
PWY-6641: superpathway of sulfolactate degradation	Painkillers (N=714)	0.0182333	0.255297	0.85099
PWY-5870: ubiquinol-8 biosynthesis (late decarboxylation)	Painkillers (N=714)	-0.06757	0.0848123	0.830238
PWY-7373: superpathway of demethylmenaquinol-6 biosynthesis II	Painkillers (N=714)	0.0589921	0.219108	0.830238
PWY-6724: starch degradation II	Painkillers (N=714)	0.00845815	0.392571	0.890175
PWY-181: photorespiration	Painkillers (N=714)	-0.0170157	0.635812	0.964927
PWY-1622: formaldehyde assimilation I (serine pathway)	Painkillers (N=714)	-0.0269759	0.382011	0.878806
PWY-5055: nicotinate degradation III	Painkillers (N=714)	0.001606	0.933075	0.991771
PWY-5156: superpathway of fatty acid biosynthesis II (plant)	Painkillers (N=714)	-0.0410811	0.129309	0.830238
PWY-5871: ubiquinol-9 biosynthesis (late decarboxylation)	Painkillers (N=714)	-0.00807071	0.354134	0.856693
PWY-5873: ubiquinol-7 biosynthesis (late decarboxylation)	Painkillers (N=714)	-0.00807071	0.354134	0.856693
PWY-5872: ubiquinol-10 biosynthesis (late decarboxylation)	Painkillers (N=714)	-0.00775755	0.354134	0.856693
LEU-DEG2-PWY: L-leucine degradation I	Painkillers (N=714)	-0.0189384	0.532446	0.954132
PWY-7317: superpathway of dTDP-glucose-derived O-antigen building blocks biosynthesis	Painkillers (N=714)	-0.0133263	0.594965	0.964927
PWY-6148: tetrahydromethanopterin biosynthesis	Painkillers (N=714)	-9.26e-18	1	1
PWY-6797: 6-hydroxymethyl-dihydropterin diphosphate biosynthesis II (Methanocaldococcus)	Painkillers (N=714)	-0.00210247	0.954054	0.991898
PWY-5420: catechol degradation II (meta-cleavage pathway)	Painkillers (N=714)	0.0184487	0.554962	0.957505
PWY-5430: meta cleavage pathway of aromatic compounds	Painkillers (N=714)	7.62e-05	0.996591	1
PWY-5419: catechol degradation to 2-hydroxypentadienoate II	Painkillers (N=714)	0.0164378	0.563544	0.958157
P101-PWY: ectoine biosynthesis	Painkillers (N=714)	-0.0266207	0.163111	0.830238
PWY-6957: mandelate degradation to acetyl-CoA	Painkillers (N=714)	0.00257071	0.891687	0.988581
PWY-5306: superpathway of thiosulfate metabolism (Desulfovibrio sulfodismutans)	Painkillers (N=714)	0.00518413	0.491979	0.925157
PWY-7411: phosphatidate biosynthesis (yeast)	Painkillers (N=714)	-0.000673047	0.965442	0.991898
PWY-5941: glycogen degradation II	Painkillers (N=714)	0.00857726	0.324228	0.856693
PWY-7124: ethene biosynthesis V (engineered)	Painkillers (N=714)	0.00820876	0.813253	0.982857
PWY-7224: purine deoxyribonucleosides salvage	Painkillers (N=714)	-0.00289698	0.915582	0.990364
PWY-561: superpathway of glyoxylate cycle and fatty acid degradation	Painkillers (N=714)	-0.0244748	0.0837672	0.830238
PWY-7511: protein ubiquitination	Painkillers (N=714)	-0.0143764	0.181824	0.830238
PWY-5381: NAD salvage (plants)	Painkillers (N=714)	-0.0139086	0.181824	0.830238
PWY-2201: folate transformations I	Painkillers (N=714)	-0.00387893	0.791124	0.97719
PWY-5136: fatty acid &beta;-oxidation II (plant peroxisome)	Painkillers (N=714)	-0.0206729	0.0850164	0.830238
PWY66-391: fatty acid &beta;-oxidation VI (mammalian peroxisome)	Painkillers (N=714)	-0.0196976	0.0854523	0.830238
PWY-7337: 10-cis-heptadecenoyl-CoA degradation (yeast)	Painkillers (N=714)	-0.0197465	0.0844728	0.830238
PWY-7338: 10-trans-heptadecenoyl-CoA degradation (reductase-dependent, yeast)	Painkillers (N=714)	-0.0197465	0.0844728	0.830238
PWY-6837: fatty acid &beta;-oxidation V (unsaturated, odd number, di-isomerase-dependent)	Painkillers (N=714)	-0.0194436	0.0850868	0.830238
PWY-7288: fatty acid &beta;-oxidation VII (yeast peroxisome)	Painkillers (N=714)	-0.0192626	0.0849635	0.830238
PWY-6352: 3-phosphoinositide biosynthesis	Painkillers (N=714)	-0.01196	0.181824	0.830238
PWY-5067: glycogen biosynthesis II (from UDP-D-Glucose)	Painkillers (N=714)	-0.01196	0.181824	0.830238
PWY3O-19: ubiquinol-6 biosynthesis (late decarboxylation)	Painkillers (N=714)	-0.0116608	0.181824	0.830238
PWY-6842: glutathione-mediated detoxification II	Painkillers (N=714)	-0.0112505	0.181824	0.830238
PWY-6309: L-tryptophan degradation XI (mammalian, via kynurenine)	Painkillers (N=714)	-0.00881457	0.181824	0.830238
PWY-5647: 2-nitrobenzoate degradation I	Painkillers (N=714)	0.01343	0.234743	0.830319
PWY-722: nicotinate degradation I	Painkillers (N=714)	0.00808457	0.320943	0.856693
PWY-5531: 3,8-divinyl-chlorophyllide a biosynthesis II (anaerobic)	Painkillers (N=714)	0.00595385	0.487656	0.925157
PWY-7159: 3,8-divinyl-chlorophyllide a biosynthesis III (aerobic, light independent)	Painkillers (N=714)	0.00595385	0.487656	0.925157
PWY-5532: nucleoside and nucleotide degradation (archaea)	Painkillers (N=714)	0.00973085	0.409206	0.890175
UNMAPPED	Antibiotics (N=137)	-0.0655271	0.00136405	0.0954834
UNINTEGRATED	Antibiotics (N=137)	0.0495755	0.000310633	0.0507367
PWY-7219: adenosine ribonucleotides de novo biosynthesis	Antibiotics (N=137)	0.00652907	0.696124	0.835366
TRNA-CHARGING-PWY: tRNA charging	Antibiotics (N=137)	-0.0250948	0.0292197	0.315528
PWY-1042: glycolysis IV	Antibiotics (N=137)	0.0279715	0.141954	0.525454
PWY-5686: UMP biosynthesis I	Antibiotics (N=137)	0.0370667	0.0964633	0.482204
PWY-6385: peptidoglycan biosynthesis III (mycobacteria)	Antibiotics (N=137)	0.0307132	0.124	0.507625
PWY-6387: UDP-N-acetylmuramoyl-pentapeptide biosynthesis I (meso-diaminopimelate containing)	Antibiotics (N=137)	0.0348619	0.104131	0.482204
DTDPRHAMSYN-PWY: dTDP-&beta;-L-rhamnose biosynthesis	Antibiotics (N=137)	0.0515092	0.106586	0.482204
PWY-6386: UDP-N-acetylmuramoyl-pentapeptide biosynthesis II (lysine-containing)	Antibiotics (N=137)	0.0357048	0.0862788	0.482204
PEPTIDOGLYCANSYN-PWY: peptidoglycan biosynthesis I (meso-diaminopimelate containing)	Antibiotics (N=137)	0.0314526	0.127424	0.507625
PWY-6609: adenine and adenosine salvage III	Antibiotics (N=137)	0.0178345	0.334129	0.654892
PWY-7221: guanosine ribonucleotides de novo biosynthesis	Antibiotics (N=137)	0.0325879	0.107685	0.482204
PWY-6700: queuosine biosynthesis I (de novo)	Antibiotics (N=137)	0.0212485	0.314151	0.640727
PWY-6737: starch degradation V	Antibiotics (N=137)	-0.0191152	0.450514	0.733027
ILEUSYN-PWY: L-isoleucine biosynthesis I (from threonine)	Antibiotics (N=137)	0.0532133	0.027168	0.315528
PWY-7111: pyruvate fermentation to isobutanol (engineered)	Antibiotics (N=137)	0.0426225	0.0546487	0.388085
VALSYN-PWY: L-valine biosynthesis	Antibiotics (N=137)	0.0532133	0.027168	0.315528
NONMEVIPP-PWY: methylerythritol phosphate pathway I	Antibiotics (N=137)	0.0232136	0.169242	0.543966
PWY-3841: folate transformations II (plants)	Antibiotics (N=137)	0.00120475	0.929819	0.964942
PWY-6151: S-adenosyl-L-methionine salvage I	Antibiotics (N=137)	0.0261625	0.280459	0.623279
BRANCHED-CHAIN-AA-SYN-PWY: superpathway of branched chain amino acid biosynthesis	Antibiotics (N=137)	0.0506554	0.0503743	0.385678
PWY-5103: L-isoleucine biosynthesis III	Antibiotics (N=137)	0.0493212	0.0662384	0.421517
PWY-6163: chorismate biosynthesis from 3-dehydroquinate	Antibiotics (N=137)	0.0236582	0.203351	0.579315
ARO-PWY: chorismate biosynthesis I	Antibiotics (N=137)	0.00531101	0.717503	0.849219
PWY-5097: L-lysine biosynthesis VI	Antibiotics (N=137)	0.0356154	0.104448	0.482204
PWY-6122: 5-aminoimidazole ribonucleotide biosynthesis II	Antibiotics (N=137)	0.0394929	0.0922314	0.482204
PWY-6277: superpathway of 5-aminoimidazole ribonucleotide biosynthesis	Antibiotics (N=137)	0.0394929	0.0922314	0.482204
PWY-6121: 5-aminoimidazole ribonucleotide biosynthesis I	Antibiotics (N=137)	-0.030063	0.0880527	0.482204
HISTSYN-PWY: L-histidine biosynthesis	Antibiotics (N=137)	0.047017	0.0329333	0.318529
GLUTORN-PWY: L-ornithine biosynthesis I	Antibiotics (N=137)	-0.0711393	0.0143046	0.253131
ARGSYNBSUB-PWY: L-arginine biosynthesis II (acetyl cycle)	Antibiotics (N=137)	-0.0903817	0.00272157	0.132727
PWY-5667: CDP-diacylglycerol biosynthesis I	Antibiotics (N=137)	0.0665312	0.0298827	0.315528
PWY0-1319: CDP-diacylglycerol biosynthesis II	Antibiotics (N=137)	0.0666139	0.0296703	0.315528
COMPLETE-ARO-PWY: superpathway of aromatic amino acid biosynthesis	Antibiotics (N=137)	0.0143897	0.336255	0.656435
1CMET2-PWY: folate transformations III (E. coli)	Antibiotics (N=137)	0.0132136	0.379282	0.688335
PWY-5695: inosine 5'-phosphate degradation	Antibiotics (N=137)	0.0538002	0.0187105	0.286505
PWY0-1586: peptidoglycan maturation (meso-diaminopimelate containing)	Antibiotics (N=137)	0.0633209	0.0681876	0.426223
ARGSYN-PWY: L-arginine biosynthesis I (via L-ornithine)	Antibiotics (N=137)	-0.076373	0.00325045	0.132727
PWY-7400: L-arginine biosynthesis IV (archaebacteria)	Antibiotics (N=137)	-0.0748918	0.00321311	0.132727
PWY-2942: L-lysine biosynthesis III	Antibiotics (N=137)	0.0425779	0.0687176	0.426223
COA-PWY-1: superpathway of coenzyme A biosynthesis III (mammals)	Antibiotics (N=137)	0.022213	0.230625	0.585797
PWY-7229: superpathway of adenosine nucleotides de novo biosynthesis I	Antibiotics (N=137)	0.0385837	0.110516	0.482204
CALVIN-PWY: Calvin-Benson-Bassham cycle	Antibiotics (N=137)	-0.00226731	0.894496	0.943775
PWY-7199: pyrimidine deoxyribonucleosides salvage	Antibiotics (N=137)	0.0237822	0.142623	0.525454
RIBOSYN2-PWY: flavin biosynthesis I (bacteria and plants)	Antibiotics (N=137)	0.0699577	0.0154978	0.253131
PWY-4242	Antibiotics (N=137)	0.0391025	0.0389039	0.328732
COA-PWY: coenzyme A biosynthesis I (prokaryotic)	Antibiotics (N=137)	0.04871	0.0296391	0.315528
PWY-724: superpathway of L-lysine, L-threonine and L-methionine biosynthesis II	Antibiotics (N=137)	-0.0256614	0.267993	0.616848
PWY66-409: superpathway of purine nucleotide salvage	Antibiotics (N=137)	-0.150191	0.032542	0.318529
PWY-6936: seleno-amino acid biosynthesis (plants)	Antibiotics (N=137)	-0.0910202	0.0171736	0.271453
PWY-6126: superpathway of adenosine nucleotides de novo biosynthesis II	Antibiotics (N=137)	0.0457159	0.107099	0.482204
PWY-3001: superpathway of L-isoleucine biosynthesis I	Antibiotics (N=137)	-0.0036576	0.856074	0.917891
HSERMETANA-PWY: L-methionine biosynthesis III	Antibiotics (N=137)	-0.0315428	0.241052	0.602966
PWY-6527: stachyose degradation	Antibiotics (N=137)	-0.0558641	0.0585143	0.4096
PWY-6168: flavin biosynthesis III (fungi)	Antibiotics (N=137)	0.024204	0.383501	0.688335
PWY-7357: thiamine phosphate formation from pyrithiamine and oxythiamine (yeast)	Antibiotics (N=137)	0.0617575	0.0467239	0.366327
PWY-6317: D-galactose degradation I (Leloir pathway)	Antibiotics (N=137)	-0.0460379	0.0901577	0.482204
PWY66-422	Antibiotics (N=137)	-0.0478605	0.0805988	0.464628
PWY0-1296: purine ribonucleosides degradation	Antibiotics (N=137)	-0.0436038	0.107446	0.482204
PWY-7228: superpathway of guanosine nucleotides de novo biosynthesis I	Antibiotics (N=137)	0.0442619	0.13609	0.514002
PANTOSYN-PWY: superpathway of coenzyme A biosynthesis I (bacteria)	Antibiotics (N=137)	0.0537443	0.00692594	0.18854
PANTO-PWY: phosphopantothenate biosynthesis I	Antibiotics (N=137)	0.0450097	0.0254124	0.315528
PWY-7208: superpathway of pyrimidine nucleobases salvage	Antibiotics (N=137)	0.0161873	0.615584	0.807374
NONOXIPENT-PWY: pentose phosphate pathway (non-oxidative branch) I	Antibiotics (N=137)	-0.0239222	0.498642	0.758803
PWY-841: superpathway of purine nucleotides de novo biosynthesis I	Antibiotics (N=137)	0.0182163	0.41964	0.719793
PWY-6125: superpathway of guanosine nucleotides de novo biosynthesis II	Antibiotics (N=137)	0.051629	0.0993236	0.482204
THRESYN-PWY: superpathway of L-threonine biosynthesis	Antibiotics (N=137)	-0.0120787	0.640162	0.812379
SER-GLYSYN-PWY: superpathway of L-serine and glycine biosynthesis I	Antibiotics (N=137)	0.000176259	0.996473	0.99851
PWY-5100: pyruvate fermentation to acetate and lactate II	Antibiotics (N=137)	-0.0968588	0.00826651	0.202529
PWY0-1297: superpathway of purine deoxyribonucleosides degradation	Antibiotics (N=137)	-0.164222	0.0529807	0.388085
PWY-6703: preQ0 biosynthesis	Antibiotics (N=137)	0.0758089	0.00515928	0.156834
PWY-5973: cis-vaccenate biosynthesis	Antibiotics (N=137)	0.0255768	0.287471	0.623279
PWY-7663: gondoate biosynthesis (anaerobic)	Antibiotics (N=137)	0.017976	0.492014	0.753741
OANTIGEN-PWY: O-antigen building blocks biosynthesis (E. coli)	Antibiotics (N=137)	-0.0144372	0.525916	0.772304
PWY-6897: thiamine diphosphate salvage II	Antibiotics (N=137)	0.0792185	0.0146772	0.253131
PWY-5154: L-arginine biosynthesis III (via N-acetyl-L-citrulline)	Antibiotics (N=137)	-0.0153545	0.588022	0.802593
ASPASN-PWY: superpathway of L-aspartate and L-asparagine biosynthesis	Antibiotics (N=137)	0.0704513	0.061643	0.421517
PWY-7220: adenosine deoxyribonucleotides de novo biosynthesis II	Antibiotics (N=137)	0.0589082	0.100176	0.482204
PWY-7222: guanosine deoxyribonucleotides de novo biosynthesis II	Antibiotics (N=137)	0.0589082	0.100176	0.482204
PWY-7197: pyrimidine deoxyribonucleotide phosphorylation	Antibiotics (N=137)	-0.0410231	0.259063	0.613907
PWY-5101: L-isoleucine biosynthesis II	Antibiotics (N=137)	-0.575525	0.0858679	0.482204
ANAGLYCOLYSIS-PWY: glycolysis III (from glucose)	Antibiotics (N=137)	-0.0204708	0.493402	0.753741
PYRIDNUCSYN-PWY: NAD de novo biosynthesis I (from aspartate)	Antibiotics (N=137)	0.0625732	0.00922191	0.215178
TRPSYN-PWY: L-tryptophan biosynthesis	Antibiotics (N=137)	0.0355624	0.147846	0.530698
PWY-6123: inosine-5'-phosphate biosynthesis I	Antibiotics (N=137)	0.0183774	0.571765	0.799093
PWY-7237: myo-, chiro- and scyllo-inositol degradation	Antibiotics (N=137)	0.0336117	0.864211	0.924592
PWY0-162: superpathway of pyrimidine ribonucleotides de novo biosynthesis	Antibiotics (N=137)	-0.0550211	0.297022	0.62733
UDPNAGSYN-PWY: UDP-N-acetyl-D-glucosamine biosynthesis I	Antibiotics (N=137)	-0.0485649	0.126869	0.507625
PWY-6270: isoprene biosynthesis I	Antibiotics (N=137)	0.0657508	0.119806	0.507245
PHOSLIPSYN-PWY: superpathway of phospholipid biosynthesis I (bacteria)	Antibiotics (N=137)	0.096842	0.00200776	0.109311
PWY-6124: inosine-5'-phosphate biosynthesis II	Antibiotics (N=137)	0.0232382	0.505727	0.762089
FASYN-INITIAL-PWY: superpathway of fatty acid biosynthesis initiation (E. coli)	Antibiotics (N=137)	0.0444612	0.198479	0.579315
PWY-7560: methylerythritol phosphate pathway II	Antibiotics (N=137)	0.0556717	0.154178	0.538755
ANAEROFRUCAT-PWY: homolactic fermentation	Antibiotics (N=137)	-0.0219242	0.42212	0.719793
GLYCOGENSYNTH-PWY: glycogen biosynthesis I (from ADP-D-Glucose)	Antibiotics (N=137)	0.00890318	0.782331	0.877506
PWY-5659: GDP-mannose biosynthesis	Antibiotics (N=137)	0.0342102	0.493777	0.753741
PWY-1269: CMP-3-deoxy-D-manno-octulosonate biosynthesis	Antibiotics (N=137)	0.0701129	0.133169	0.511399
GLUCONEO-PWY: gluconeogenesis I	Antibiotics (N=137)	-0.0730664	0.0801579	0.464628
ARG+POLYAMINE-SYN: superpathway of arginine and polyamine biosynthesis	Antibiotics (N=137)	0.0564799	0.296905	0.62733
GLYCOLYSIS: glycolysis I (from glucose 6-phosphate)	Antibiotics (N=137)	-0.0466263	0.219556	0.58015
PWY0-1298: superpathway of pyrimidine deoxyribonucleosides degradation	Antibiotics (N=137)	-0.158608	0.0788849	0.464628
THISYN-PWY: superpathway of thiamine diphosphate biosynthesis I	Antibiotics (N=137)	-0.0365963	0.603229	0.807374
PWY-6305: superpathway of putrescine biosynthesis	Antibiotics (N=137)	-0.00261784	0.953168	0.978715
PWY-6147: 6-hydroxymethyl-dihydropterin diphosphate biosynthesis I	Antibiotics (N=137)	0.115016	0.020083	0.298202
PWY-7539: 6-hydroxymethyl-dihydropterin diphosphate biosynthesis III (Chlamydia)	Antibiotics (N=137)	0.113517	0.0212872	0.306786
PWY4FS-7: phosphatidylglycerol biosynthesis I (plastidic)	Antibiotics (N=137)	0.113526	0.00121838	0.0954834
PWY4FS-8: phosphatidylglycerol biosynthesis II (non-plastidic)	Antibiotics (N=137)	0.113505	0.00122076	0.0954834
PWY-5484: glycolysis II (from fructose 6-phosphate)	Antibiotics (N=137)	-0.0638838	0.111202	0.482204
PWY-5345: superpathway of L-methionine biosynthesis (by sulfhydrylation)	Antibiotics (N=137)	-0.0346245	0.576622	0.799093
PWY0-1261: anhydromuropeptides recycling I	Antibiotics (N=137)	0.0507898	0.213471	0.58015
THISYNARA-PWY: superpathway of thiamine diphosphate biosynthesis III (eukaryotes)	Antibiotics (N=137)	0.145302	0.00362022	0.136454
PWY-7328: superpathway of UDP-glucose-derived O-antigen building blocks biosynthesis	Antibiotics (N=137)	-0.292071	0.0345219	0.325303
FASYN-ELONG-PWY: fatty acid elongation -- saturated	Antibiotics (N=137)	0.140969	0.31702	0.640727
PWY-5971: palmitate biosynthesis (type II fatty acid synthase)	Antibiotics (N=137)	0.0948337	0.671266	0.827355
POLYAMSYN-PWY: superpathway of polyamine biosynthesis I	Antibiotics (N=137)	-0.0360072	0.422397	0.719793
PWY-7282: 4-amino-2-methyl-5-diphosphomethylpyrimidine biosynthesis II	Antibiotics (N=137)	0.0878629	0.321266	0.640727
PWY66-399: gluconeogenesis III	Antibiotics (N=137)	-0.297262	0.000178654	0.0437703
SULFATE-CYS-PWY: superpathway of sulfate assimilation and cysteine biosynthesis	Antibiotics (N=137)	-0.0387599	0.545153	0.787348
PWY-7664: oleate biosynthesis IV (anaerobic)	Antibiotics (N=137)	0.155767	0.270247	0.616848
PWY-4981: L-proline biosynthesis II (from arginine)	Antibiotics (N=137)	-0.33866	3.68e-05	0.0180223
RHAMCAT-PWY: L-rhamnose degradation I	Antibiotics (N=137)	0.0189157	0.684182	0.835032
PWY-7388: octanoyl-[acyl-carrier protein] biosynthesis (mitochondria, yeast)	Antibiotics (N=137)	0.0732841	0.557286	0.791126
MET-SAM-PWY: superpathway of S-adenosyl-L-methionine biosynthesis	Antibiotics (N=137)	-0.0794316	0.216584	0.58015
PWY0-1061: superpathway of L-alanine biosynthesis	Antibiotics (N=137)	-0.1212	0.657804	0.821569
PWY-5188: tetrapyrrole biosynthesis I (from glutamate)	Antibiotics (N=137)	-0.00729366	0.847166	0.916361
PWY-5347: superpathway of L-methionine biosynthesis (transsulfuration)	Antibiotics (N=137)	-0.0701556	0.278175	0.623279
PWY-7383: anaerobic energy metabolism (invertebrates, cytosol)	Antibiotics (N=137)	-0.251052	0.00445246	0.145447
PWY-5989: stearate biosynthesis II (bacteria and plants)	Antibiotics (N=137)	0.0970386	0.365374	0.680386
PWY-6282: palmitoleate biosynthesis I (from (5Z)-dodec-5-enoate)	Antibiotics (N=137)	0.148336	0.301422	0.630875
PWY0-862: (5Z)-dodecenoate biosynthesis I	Antibiotics (N=137)	0.057227	0.596438	0.805109
HISDEG-PWY: L-histidine degradation I	Antibiotics (N=137)	-0.0474222	0.415005	0.719793
PWY-6590: superpathway of Clostridium acetobutylicum acidogenic fermentation	Antibiotics (N=137)	0.0515412	0.641613	0.812379
HEXITOLDEGSUPER-PWY: superpathway of hexitol degradation (bacteria)	Antibiotics (N=137)	0.0193487	0.827301	0.902845
METSYN-PWY: superpathway of L-homoserine and L-methionine biosynthesis	Antibiotics (N=137)	-0.0756911	0.256102	0.613907
PWY-7234: inosine-5'-phosphate biosynthesis III	Antibiotics (N=137)	-0.0731276	0.322964	0.640727
PWY-6901: superpathway of glucose and xylose degradation	Antibiotics (N=137)	0.148146	0.0996597	0.482204
P441-PWY: superpathway of N-acetylneuraminate degradation	Antibiotics (N=137)	0.0666683	0.417675	0.719793
PWY0-1479: tRNA processing	Antibiotics (N=137)	-0.001996	0.974335	0.986413
PWY-7198: pyrimidine deoxyribonucleotides de novo biosynthesis IV	Antibiotics (N=137)	-0.175761	0.0054412	0.156834
COLANSYN-PWY: colanic acid building blocks biosynthesis	Antibiotics (N=137)	0.0225575	0.678528	0.831197
PWY0-166: superpathway of pyrimidine deoxyribonucleotides de novo biosynthesis (E. coli)	Antibiotics (N=137)	0.237941	0.3199	0.640727
GLYCOLYSIS-E-D: superpathway of glycolysis and the Entner-Doudoroff pathway	Antibiotics (N=137)	0.157045	0.0658524	0.421517
PWY-6549: L-glutamine biosynthesis III	Antibiotics (N=137)	-0.0347272	0.571812	0.799093
TCA: TCA cycle I (prokaryotic)	Antibiotics (N=137)	-0.0511908	0.357735	0.67161
COBALSYN-PWY: superpathway of adenosylcobalamin salvage from cobinamide I	Antibiotics (N=137)	0.0638394	0.128759	0.508804
GLYCOLYSIS-TCA-GLYOX-BYPASS: superpathway of glycolysis, pyruvate dehydrogenase, TCA, and glyoxylate bypass	Antibiotics (N=137)	0.443071	0.101509	0.482204
CENTFERM-PWY: pyruvate fermentation to butanoate	Antibiotics (N=137)	0.0517065	0.638277	0.812353
PWY-7013: (S)-propane-1,2-diol degradation	Antibiotics (N=137)	0.0691526	0.788851	0.882504
PWY-7184: pyrimidine deoxyribonucleotides de novo biosynthesis I	Antibiotics (N=137)	0.2471	0.260783	0.613907
FERMENTATION-PWY: mixed acid fermentation	Antibiotics (N=137)	0.00775327	0.927593	0.964942
PWY-6545: pyrimidine deoxyribonucleotides de novo biosynthesis III	Antibiotics (N=137)	0.246601	0.261103	0.613907
PWY0-781: aspartate superpathway	Antibiotics (N=137)	0.117068	0.457078	0.737021
PWY-6863: pyruvate fermentation to hexanol (engineered)	Antibiotics (N=137)	-0.192212	0.12268	0.507625
DAPLYSINESYN-PWY: L-lysine biosynthesis I	Antibiotics (N=137)	0.111128	0.252492	0.612534
BIOTIN-BIOSYNTHESIS-PWY: biotin biosynthesis I	Antibiotics (N=137)	0.15956	0.230094	0.585797
NAGLIPASYN-PWY: lipid IVA biosynthesis (E. coli)	Antibiotics (N=137)	0.247227	0.053934	0.388085
PWY-622: starch biosynthesis	Antibiotics (N=137)	-0.391947	0.269717	0.616848
PWY-6519: 8-amino-7-oxononanoate biosynthesis I	Antibiotics (N=137)	0.166955	0.222588	0.58015
P4-PWY: superpathway of L-lysine, L-threonine and L-methionine biosynthesis I	Antibiotics (N=137)	0.116863	0.457254	0.737021
PWY-7323: superpathway of GDP-mannose-derived O-antigen building blocks biosynthesis	Antibiotics (N=137)	0.0203839	0.773479	0.873918
PWY-6507: 4-deoxy-L-threo-hex-4-enopyranuronate degradation	Antibiotics (N=137)	0.0134014	0.806254	0.889929
PWY-6969: TCA cycle V (2-oxoglutarate synthase)	Antibiotics (N=137)	-0.175682	0.023635	0.313004
SO4ASSIM-PWY: assimilatory sulfate reduction I	Antibiotics (N=137)	-0.0378212	0.62463	0.807374
P461-PWY: hexitol fermentation to lactate, formate, ethanol and acetate	Antibiotics (N=137)	0.105477	0.510659	0.762089
PWY-5897: superpathway of menaquinol-11 biosynthesis	Antibiotics (N=137)	0.260636	0.183082	0.547015
PWY-5898: superpathway of menaquinol-12 biosynthesis	Antibiotics (N=137)	0.260636	0.183082	0.547015
PWY-5899: superpathway of menaquinol-13 biosynthesis	Antibiotics (N=137)	0.260636	0.183082	0.547015
PWY-6892: thiazole component of thiamine diphosphate biosynthesis I	Antibiotics (N=137)	-0.0624842	0.441382	0.727706
PWY-6353: purine nucleotides degradation II (aerobic)	Antibiotics (N=137)	0.0466444	0.519737	0.7694
PWY4LZ-257: superpathway of fermentation (Chlamydomonas reinhardtii)	Antibiotics (N=137)	0.220718	0.230732	0.585797
PWY-5838: superpathway of menaquinol-8 biosynthesis I	Antibiotics (N=137)	0.512497	0.0434432	0.354786
PWY-5723: Rubisco shunt	Antibiotics (N=137)	0.00110441	0.996343	0.99851
PWY-7117: C4 photosynthetic carbon assimilation cycle, PEPCK type	Antibiotics (N=137)	-0.0604781	0.530257	0.7756
PWY-5690: TCA cycle II (plants and fungi)	Antibiotics (N=137)	-0.0747517	0.161198	0.540833
PWY-241: C4 photosynthetic carbon assimilation cycle, NADP-ME type	Antibiotics (N=137)	-0.0561756	0.571259	0.799093
PWY-5505: L-glutamate and L-glutamine biosynthesis	Antibiotics (N=137)	-0.0218102	0.752656	0.861686
PWY66-389: phytol degradation	Antibiotics (N=137)	-0.132509	0.355516	0.670011
PWY-7456: &beta;-(1,4)-mannan degradation	Antibiotics (N=137)	0.0579843	0.16225	0.540833
P105-PWY: TCA cycle IV (2-oxoglutarate decarboxylase)	Antibiotics (N=137)	0.139563	0.636327	0.811979
PWY-6608: guanosine nucleotides degradation III	Antibiotics (N=137)	0.0841296	0.31829	0.640727
PENTOSE-P-PWY: pentose phosphate pathway	Antibiotics (N=137)	0.217837	0.033153	0.318529
PWY-5913: partial TCA cycle (obligate autotrophs)	Antibiotics (N=137)	-0.0475117	0.62394	0.807374
PWY-6471: peptidoglycan biosynthesis IV (Enterococcus faecium)	Antibiotics (N=137)	0.183517	0.252155	0.612534
PWY0-845: superpathway of pyridoxal 5'-phosphate biosynthesis and salvage	Antibiotics (N=137)	0.105082	0.284427	0.623279
PWY-7254: TCA cycle VII (acetate-producers)	Antibiotics (N=137)	0.296036	0.217886	0.58015
TCA-GLYOX-BYPASS: superpathway of glyoxylate bypass and TCA	Antibiotics (N=137)	0.39503	0.126025	0.507625
P161-PWY: acetylene degradation (anaerobic)	Antibiotics (N=137)	0.270743	0.179673	0.547015
HOMOSER-METSYN-PWY: L-methionine biosynthesis I	Antibiotics (N=137)	-0.0829368	0.261308	0.613907
GLYCOCAT-PWY: glycogen degradation I	Antibiotics (N=137)	0.155171	0.366033	0.680386
PWY-5840: superpathway of menaquinol-7 biosynthesis	Antibiotics (N=137)	0.212394	0.324286	0.640727
PWY-5845: superpathway of menaquinol-9 biosynthesis	Antibiotics (N=137)	0.235559	0.464254	0.740246
PWY-5850: superpathway of menaquinol-6 biosynthesis	Antibiotics (N=137)	0.10747	0.752513	0.861686
PWY-5896: superpathway of menaquinol-10 biosynthesis	Antibiotics (N=137)	0.0939821	0.782592	0.877506
PWY-6285: superpathway of fatty acids biosynthesis (E. coli)	Antibiotics (N=137)	0.0915434	0.688476	0.835032
PWY-7115: C4 photosynthetic carbon assimilation cycle, NAD-ME type	Antibiotics (N=137)	-0.0888107	0.220908	0.58015
GLCMANNANAUT-PWY: superpathway of N-acetylglucosamine, N-acetylmannosamine and N-acetylneuraminate degradation	Antibiotics (N=137)	0.0724724	0.130643	0.511399
DENOVOPURINE2-PWY: superpathway of purine nucleotides de novo biosynthesis II	Antibiotics (N=137)	0.210923	0.469451	0.740246
PWY-5464: superpathway of cytosolic glycolysis (plants), pyruvate dehydrogenase and TCA cycle	Antibiotics (N=137)	-0.277281	0.0285648	0.315528
ORNDEG-PWY: superpathway of ornithine degradation	Antibiotics (N=137)	0.0768053	0.794298	0.886574
PWY-5083: NAD(P)/NADPH interconversion	Antibiotics (N=137)	0.148965	0.427906	0.723014
FUC-RHAMCAT-PWY: superpathway of fucose and rhamnose degradation	Antibiotics (N=137)	0.483828	0.0302649	0.315528
GALACTUROCAT-PWY: D-galacturonate degradation I	Antibiotics (N=137)	0.0345434	0.480942	0.745764
PYRIDOXSYN-PWY: pyridoxal 5'-phosphate biosynthesis I	Antibiotics (N=137)	0.120024	0.219685	0.58015
PWY-5861: superpathway of demethylmenaquinol-8 biosynthesis I	Antibiotics (N=137)	0.48708	0.0466028	0.366327
P42-PWY: incomplete reductive TCA cycle	Antibiotics (N=137)	-0.0729862	0.285556	0.623279
PRPP-PWY: superpathway of histidine, purine, and pyrimidine biosynthesis	Antibiotics (N=137)	0.162542	0.576926	0.799093
PWY-6803: phosphatidylcholine acyl editing	Antibiotics (N=137)	-0.0150201	0.947009	0.974863
GOLPDLCAT-PWY: superpathway of glycerol degradation to 1,3-propanediol	Antibiotics (N=137)	-0.207091	0.0884071	0.482204
PWY-4041: &gamma;-glutamyl cycle	Antibiotics (N=137)	0.0536781	0.414134	0.719793
PWY-5675: nitrate reduction V (assimilatory)	Antibiotics (N=137)	0.12569	0.591952	0.80348
PWY-821: superpathway of sulfur amino acid biosynthesis (Saccharomyces cerevisiae)	Antibiotics (N=137)	0.179808	0.514021	0.763244
SALVADEHYPOX-PWY: adenosine nucleotides degradation II	Antibiotics (N=137)	0.0618123	0.466668	0.740246
PWY-7242: D-fructuronate degradation	Antibiotics (N=137)	0.0502908	0.291829	0.624437
GALACT-GLUCUROCAT-PWY: superpathway of hexuronide and hexuronate degradation	Antibiotics (N=137)	0.0630002	0.181162	0.547015
P164-PWY: purine nucleobases degradation I (anaerobic)	Antibiotics (N=137)	0.0290321	0.701621	0.836483
GLUCOSE1PMETAB-PWY: glucose and glucose-1-phosphate degradation	Antibiotics (N=137)	0.0973435	0.469052	0.740246
PPGPPMET-PWY: ppGpp metabolism	Antibiotics (N=137)	-0.110333	0.174749	0.547015
PWY-5860: superpathway of demethylmenaquinol-6 biosynthesis I	Antibiotics (N=137)	0.0958655	0.76915	0.873918
PWY-5862: superpathway of demethylmenaquinol-9 biosynthesis	Antibiotics (N=137)	0.219745	0.476408	0.741079
PWY-7211: superpathway of pyrimidine deoxyribonucleotides de novo biosynthesis	Antibiotics (N=137)	0.133999	0.543904	0.787348
PWY0-1241: ADP-L-glycero-&beta;-D-manno-heptose biosynthesis	Antibiotics (N=137)	0.00353224	0.960784	0.978715
GLYOXYLATE-BYPASS: glyoxylate cycle	Antibiotics (N=137)	0.343378	0.120083	0.507245
GLUCUROCAT-PWY: superpathway of &beta;-D-glucuronosides degradation	Antibiotics (N=137)	0.0657435	0.131662	0.511399
PWY-1861: formaldehyde assimilation II (assimilatory RuMP Cycle)	Antibiotics (N=137)	-0.385307	0.0138368	0.253131
PWY-5173	Antibiotics (N=137)	0.0307843	0.840256	0.910897
PWY-6470: peptidoglycan biosynthesis V (&beta;-lactam resistance)	Antibiotics (N=137)	0.119746	0.406881	0.719629
POLYAMINSYN3-PWY: superpathway of polyamine biosynthesis II	Antibiotics (N=137)	0.102525	0.202198	0.579315
P185-PWY: formaldehyde assimilation III (dihydroxyacetone cycle)	Antibiotics (N=137)	-0.233033	0.373955	0.683724
PWY-5121: superpathway of geranylgeranyl diphosphate biosynthesis II (via MEP)	Antibiotics (N=137)	0.213292	0.0522078	0.388085
PWY3DJ-35471: L-ascorbate biosynthesis IV (animals, D-glucuronate pathway)	Antibiotics (N=137)	-0.216394	0.447929	0.733027
ARGDEG-PWY: superpathway of L-arginine, putrescine, and 4-aminobutanoate degradation	Antibiotics (N=137)	-0.0949001	0.740203	0.858985
ORNARGDEG-PWY: superpathway of L-arginine and L-ornithine degradation	Antibiotics (N=137)	-0.0949001	0.740203	0.858985
PWY-6284: superpathway of unsaturated fatty acids biosynthesis (E. coli)	Antibiotics (N=137)	0.00570575	0.977272	0.987126
REDCITCYC: TCA cycle VI (Helicobacter)	Antibiotics (N=137)	-0.0824239	0.661304	0.822434
PWY-5005: biotin biosynthesis II	Antibiotics (N=137)	-0.196926	0.148379	0.530698
FUCCAT-PWY: fucose degradation	Antibiotics (N=137)	0.216904	0.167022	0.543966
PWY-6562: norspermidine biosynthesis	Antibiotics (N=137)	-0.209579	0.472377	0.741079
FAO-PWY: fatty acid &beta;-oxidation I (generic)	Antibiotics (N=137)	0.0141996	0.961232	0.978715
PWY-5384: sucrose degradation IV (sucrose phosphorylase)	Antibiotics (N=137)	-0.0233105	0.771823	0.873918
PWY-7315: dTDP-N-acetylthomosamine biosynthesis	Antibiotics (N=137)	-0.183834	0.346537	0.660234
PWY-2723: trehalose degradation V	Antibiotics (N=137)	0.161034	0.329406	0.64823
POLYISOPRENSYN-PWY: polyisoprenoid biosynthesis (E. coli)	Antibiotics (N=137)	0.543498	0.00198501	0.109311
PWY-7187: pyrimidine deoxyribonucleotides de novo biosynthesis II	Antibiotics (N=137)	0.192482	0.46983	0.740246
PWY-5918: superpathway of heme b biosynthesis from glutamate	Antibiotics (N=137)	0.279006	0.184936	0.549204
P23-PWY: reductive TCA cycle I	Antibiotics (N=137)	-0.285458	0.0971709	0.482204
PWY-5837: 2-carboxy-1,4-naphthoquinol biosynthesis	Antibiotics (N=137)	0.228202	0.214048	0.58015
GALACTARDEG-PWY: D-galactarate degradation I	Antibiotics (N=137)	0.314495	0.137417	0.514002
GLUCARGALACTSUPER-PWY: superpathway of D-glucarate and D-galactarate degradation	Antibiotics (N=137)	0.314495	0.137417	0.514002
THREOCAT-PWY: superpathway of L-threonine metabolism	Antibiotics (N=137)	-0.0377276	0.901401	0.943775
PWY-6531: mannitol cycle	Antibiotics (N=137)	0.310809	0.16846	0.543966
PYRIDNUCSAL-PWY: NAD salvage pathway I (PNC VI cycle)	Antibiotics (N=137)	0.125413	0.504732	0.762089
METH-ACETATE-PWY: methanogenesis from acetate	Antibiotics (N=137)	-0.1471	0.338611	0.657028
P108-PWY: pyruvate fermentation to propanoate I	Antibiotics (N=137)	-0.0810266	0.226943	0.585275
HEMESYN2-PWY: heme b biosynthesis II (oxygen-independent)	Antibiotics (N=137)	0.0851483	0.408279	0.719629
PWY-6606: guanosine nucleotides degradation II	Antibiotics (N=137)	0.126351	0.159229	0.538755
AST-PWY: L-arginine degradation II (AST pathway)	Antibiotics (N=137)	0.123395	0.655022	0.821569
PWY-5676: acetyl-CoA fermentation to butanoate II	Antibiotics (N=137)	0.138795	0.167955	0.543966
PWY-5994: palmitate biosynthesis (type I fatty acid synthase)	Antibiotics (N=137)	-0.34926	0.28275	0.623279
PWY-5189: tetrapyrrole biosynthesis II (from glycine)	Antibiotics (N=137)	-0.26034	0.0921089	0.482204
PWY-7269: mitochondrial NADPH production (yeast)	Antibiotics (N=137)	-0.0824505	0.773664	0.873918
GLUCARDEG-PWY: D-glucarate degradation I	Antibiotics (N=137)	0.281303	0.163935	0.542757
PWY-6731: starch degradation III	Antibiotics (N=137)	0.165229	0.302562	0.630875
PWY-6185: 4-methylcatechol degradation (ortho cleavage)	Antibiotics (N=137)	-0.484138	0.0644042	0.421517
TEICHOICACID-PWY: poly(glycerol phosphate) wall teichoic acid biosynthesis	Antibiotics (N=137)	0.0951944	0.179003	0.547015
PWY-5417: catechol degradation III (ortho-cleavage pathway)	Antibiotics (N=137)	-0.429977	0.110079	0.482204
PWY-5431: aromatic compounds degradation via &beta;-ketoadipate	Antibiotics (N=137)	-0.429977	0.110079	0.482204
PROTOCATECHUATE-ORTHO-CLEAVAGE-PWY: protocatechuate degradation II (ortho-cleavage pathway)	Antibiotics (N=137)	-0.23772	0.385984	0.690263
FOLSYN-PWY: superpathway of tetrahydrofolate biosynthesis and salvage	Antibiotics (N=137)	0.165513	0.214066	0.58015
PWY-7389: superpathway of anaerobic energy metabolism (invertebrates)	Antibiotics (N=137)	0.00791381	0.96469	0.978715
PWY0-1277: 3-phenylpropanoate and 3-(3-hydroxyphenyl)propanoate degradation	Antibiotics (N=137)	0.0789474	0.780976	0.877506
PWY-6263: superpathway of menaquinol-8 biosynthesis II	Antibiotics (N=137)	0.170037	0.558632	0.791126
CITRULBIO-PWY: L-citrulline biosynthesis	Antibiotics (N=137)	0.198466	0.301127	0.630875
PWY-2941: L-lysine biosynthesis II	Antibiotics (N=137)	0.152233	0.0402771	0.334505
PWY-5181: toluene degradation III (aerobic) (via p-cresol)	Antibiotics (N=137)	-0.27521	0.290038	0.623328
PWY-6167: flavin biosynthesis II (archaea)	Antibiotics (N=137)	-0.27713	0.423062	0.719793
PWY0-1415: superpathway of heme b biosynthesis from uroporphyrinogen-III	Antibiotics (N=137)	0.549352	0.00786603	0.202529
NAD-BIOSYNTHESIS-II: NAD salvage pathway III (to nicotinamide riboside)	Antibiotics (N=137)	-0.0497886	0.658932	0.821569
P221-PWY: octane oxidation	Antibiotics (N=137)	0.502739	0.062432	0.421517
CATECHOL-ORTHO-CLEAVAGE-PWY: catechol degradation to &beta;-ketoadipate	Antibiotics (N=137)	-0.380753	0.149633	0.531307
PWY-5791	Antibiotics (N=137)	0.0726945	0.810345	0.889929
ECASYN-PWY: enterobacterial common antigen biosynthesis	Antibiotics (N=137)	-0.035763	0.89757	0.943775
PWY-4984: urea cycle	Antibiotics (N=137)	0.189408	0.317418	0.640727
PWY-5497: purine nucleobases degradation II (anaerobic)	Antibiotics (N=137)	0.522188	0.011357	0.231872
HEME-BIOSYNTHESIS-II: heme b biosynthesis I (aerobic)	Antibiotics (N=137)	0.395662	0.0359384	0.326107
PWY-7392: taxadiene biosynthesis (engineered)	Antibiotics (N=137)	0.563426	0.0229894	0.313004
PWY-6182: superpathway of salicylate degradation	Antibiotics (N=137)	-0.343719	0.175383	0.547015
PWY-7385: 1,3-propanediol biosynthesis (engineered)	Antibiotics (N=137)	-0.063534	0.808835	0.889929
PWY0-1338: polymyxin resistance	Antibiotics (N=137)	0.180759	0.521921	0.770304
PWY66-398: TCA cycle III (animals)	Antibiotics (N=137)	-0.0816134	0.626127	0.807374
PWY-6612: superpathway of tetrahydrofolate biosynthesis	Antibiotics (N=137)	0.157139	0.232886	0.588218
HCAMHPDEG-PWY: 3-phenylpropanoate and 3-(3-hydroxyphenyl)propanoate degradation to 2-hydroxypentadienoate	Antibiotics (N=137)	0.0663653	0.802783	0.889929
PWY-6690: cinnamate and 3-hydroxycinnamate degradation to 2-hydroxypentadienoate	Antibiotics (N=137)	0.0663653	0.802783	0.889929
PWY-7384: anaerobic energy metabolism (invertebrates, mitochondrial)	Antibiotics (N=137)	0.154886	0.368674	0.680386
PWY-5863: superpathway of phylloquinol biosynthesis	Antibiotics (N=137)	0.155012	0.589979	0.803027
PWY-5920: superpathway of heme b biosynthesis from glycine	Antibiotics (N=137)	0.299313	0.285709	0.623279
PWY-7371: 1,4-dihydroxy-6-naphthoate biosynthesis II	Antibiotics (N=137)	-0.277569	0.322106	0.640727
LACTOSECAT-PWY: lactose and galactose degradation I	Antibiotics (N=137)	-0.134643	0.0748645	0.447361
P122-PWY: heterolactic fermentation	Antibiotics (N=137)	0.168507	0.484708	0.749233
PWY-7210: pyrimidine deoxyribonucleotides biosynthesis from CTP	Antibiotics (N=137)	-0.190846	0.510835	0.762089
PWY-5304: superpathway of sulfur oxidation (Acidianus ambivalens)	Antibiotics (N=137)	0.0524351	0.601217	0.807374
PWY-5392: reductive TCA cycle II	Antibiotics (N=137)	-0.203992	0.463605	0.740246
PWY-7165: L-ascorbate biosynthesis VIII (engineered pathway)	Antibiotics (N=137)	-0.161625	0.554107	0.78928
PWY-7003: glycerol degradation to butanol	Antibiotics (N=137)	-0.243347	0.410058	0.719793
PWY-5367: petroselinate biosynthesis	Antibiotics (N=137)	-0.0917486	0.586229	0.80238
UBISYN-PWY: superpathway of ubiquinol-8 biosynthesis (early decarboxylation)	Antibiotics (N=137)	0.0491221	0.852429	0.917891
PWY-5104: L-isoleucine biosynthesis IV	Antibiotics (N=137)	-0.00455621	0.961306	0.978715
PWY-5022: 4-aminobutanoate degradation V	Antibiotics (N=137)	0.399431	0.0323326	0.318529
ARGININE-SYN4-PWY: L-ornithine biosynthesis II	Antibiotics (N=137)	0.256048	0.169851	0.543966
PWY-5855: ubiquinol-7 biosynthesis (early decarboxylation)	Antibiotics (N=137)	0.0208151	0.935403	0.964942
PWY-5856: ubiquinol-9 biosynthesis (early decarboxylation)	Antibiotics (N=137)	0.0208151	0.935403	0.964942
PWY-5857: ubiquinol-10 biosynthesis (early decarboxylation)	Antibiotics (N=137)	0.0208151	0.935403	0.964942
PWY-6708: ubiquinol-8 biosynthesis (early decarboxylation)	Antibiotics (N=137)	0.0229263	0.928854	0.964942
PWY-5088: L-glutamate degradation VIII (to propanoate)	Antibiotics (N=137)	0.390119	0.159427	0.538755
PWY-7204: pyridoxal 5'-phosphate salvage II (plants)	Antibiotics (N=137)	0.116834	0.685415	0.835032
PWY-6859: all-trans-farnesol biosynthesis	Antibiotics (N=137)	0.474045	0.0385095	0.328732
METHGLYUT-PWY: superpathway of methylglyoxal degradation	Antibiotics (N=137)	0.637454	0.0100284	0.223359
PWY-7286: 7-(3-amino-3-carboxypropyl)-wyosine biosynthesis	Antibiotics (N=137)	-0.231442	0.435602	0.726003
PWY-4321: L-glutamate degradation IV	Antibiotics (N=137)	-0.316003	0.26185	0.613907
GLUDEG-I-PWY: GABA shunt	Antibiotics (N=137)	0.435183	0.0148901	0.253131
METHANOGENESIS-PWY: methanogenesis from H2 and CO2	Antibiotics (N=137)	-0.372053	0.201455	0.579315
PWY-7118: chitin deacetylation	Antibiotics (N=137)	-0.0345088	0.892086	0.943775
ARGORNPROST-PWY	Antibiotics (N=137)	-0.110043	0.593652	0.803562
PWY-5747: 2-methylcitrate cycle II	Antibiotics (N=137)	0.319557	0.179642	0.547015
PWY-6349: CDP-archaeol biosynthesis	Antibiotics (N=137)	-0.337131	0.247432	0.612534
KETOGLUCONMET-PWY: ketogluconate metabolism	Antibiotics (N=137)	0.271803	0.294205	0.626785
PWY-6350: archaetidylinositol biosynthesis	Antibiotics (N=137)	-0.290924	0.311015	0.640727
LPSSYN-PWY: superpathway of lipopolysaccharide biosynthesis	Antibiotics (N=137)	0.154242	0.608222	0.807374
PWY-6823: molybdopterin biosynthesis	Antibiotics (N=137)	0.143352	0.654679	0.821569
P124-PWY: Bifidobacterium shunt	Antibiotics (N=137)	0.06314	0.764542	0.873253
PWY0-42: 2-methylcitrate cycle I	Antibiotics (N=137)	0.06063	0.813973	0.890283
PWY-7245: superpathway of NAD/NADP - NADH/NADPH interconversion (yeast)	Antibiotics (N=137)	-0.3753	0.0982352	0.482204
URSIN-PWY: ureide biosynthesis	Antibiotics (N=137)	0.0289804	0.899376	0.943775
PWY-5514: UDP-N-acetyl-D-galactosamine biosynthesis II	Antibiotics (N=137)	-0.0919356	0.55058	0.78781
PWY-6588: pyruvate fermentation to acetone	Antibiotics (N=137)	-0.0042886	0.980994	0.987126
PWY-7268: cytosolic NADPH production (yeast)	Antibiotics (N=137)	-0.364181	0.103402	0.482204
PWY-7094: fatty acid salvage	Antibiotics (N=137)	-0.048011	0.867686	0.926287
PWY-1541: superpathway of taurine degradation	Antibiotics (N=137)	-0.381184	0.0470992	0.366327
VALDEG-PWY: L-valine degradation I	Antibiotics (N=137)	0.0226606	0.855296	0.917891
UDPNACETYLGALSYN-PWY: UDP-N-acetyl-D-glucosamine biosynthesis II	Antibiotics (N=137)	-0.163874	0.35108	0.664205
PWY-5030: L-histidine degradation III	Antibiotics (N=137)	0.801378	0.000713993	0.0874641
PWY-6906: chitin derivatives degradation	Antibiotics (N=137)	-0.0814838	0.57864	0.799093
PWY-5265: peptidoglycan biosynthesis II (staphylococci)	Antibiotics (N=137)	-0.152008	0.657015	0.821569
PWY-5910: superpathway of geranylgeranyldiphosphate biosynthesis I (via mevalonate)	Antibiotics (N=137)	-0.211379	0.451784	0.733027
P241-PWY: coenzyme B biosynthesis	Antibiotics (N=137)	-0.0268231	0.876724	0.933902
PWY-6595: superpathway of guanosine nucleotides degradation (plants)	Antibiotics (N=137)	-0.15605	0.536514	0.782416
PWY-7409: phospholipid remodeling (phosphatidylethanolamine, yeast)	Antibiotics (N=137)	0.00659815	0.981082	0.987126
GLYCOL-GLYOXDEG-PWY: superpathway of glycol metabolism and degradation	Antibiotics (N=137)	0.238071	0.346771	0.660234
PWY-922: mevalonate pathway I (eukaryotes and bacteria)	Antibiotics (N=137)	-0.41662	0.13359	0.511399
PWY-6281: L-selenocysteine biosynthesis II (archaea and eukaryotes)	Antibiotics (N=137)	-0.221186	0.174751	0.547015
PWY-2221: Entner-Doudoroff pathway III (semi-phosphorylative)	Antibiotics (N=137)	-0.163512	0.203129	0.579315
KDO-NAGLIPASYN-PWY: superpathway of (Kdo)2-lipid A biosynthesis	Antibiotics (N=137)	0.0236308	0.930381	0.964942
PWY-7616: methanol oxidation to carbon dioxide	Antibiotics (N=137)	-0.149985	0.540474	0.785852
PWY-7209: superpathway of pyrimidine ribonucleosides degradation	Antibiotics (N=137)	-0.364606	0.1481	0.530698
ALLANTOINDEG-PWY: superpathway of allantoin degradation in yeast	Antibiotics (N=137)	-0.557829	0.0271396	0.315528
PWY-4722: creatinine degradation II	Antibiotics (N=137)	0.00462536	0.964734	0.978715
PWY-5656: mannosylglycerate biosynthesis I	Antibiotics (N=137)	0.285982	0.274102	0.621806
PWY-7446: sulfoquinovose degradation I	Antibiotics (N=137)	0.177782	0.510883	0.762089
PWY0-1533: methylphosphonate degradation I	Antibiotics (N=137)	-0.153302	0.551467	0.78781
PWY0-41: allantoin degradation IV (anaerobic)	Antibiotics (N=137)	0.192733	0.473942	0.741079
RUMP-PWY: formaldehyde oxidation I	Antibiotics (N=137)	-0.109249	0.654911	0.821569
PWY-5705: allantoin degradation to glyoxylate III	Antibiotics (N=137)	0.0996181	0.698	0.835366
PWY-7039: phosphatidate metabolism, as a signaling molecule	Antibiotics (N=137)	-0.0629527	0.774041	0.873918
PWY-4702: phytate degradation I	Antibiotics (N=137)	0.198833	0.442564	0.727706
PWY-6630: superpathway of L-tyrosine biosynthesis	Antibiotics (N=137)	0.371159	0.269061	0.616848
P125-PWY: superpathway of (R,R)-butanediol biosynthesis	Antibiotics (N=137)	0.0628479	0.809308	0.889929
PWY-6174: mevalonate pathway II (haloarchaea)	Antibiotics (N=137)	-0.0854927	0.726389	0.857664
DENITRIFICATION-PWY: nitrate reduction I (denitrification)	Antibiotics (N=137)	-0.146201	0.577997	0.799093
PWY-5692: allantoin degradation to glyoxylate II	Antibiotics (N=137)	0.222817	0.370741	0.680386
URDEGR-PWY: superpathway of allantoin degradation in plants	Antibiotics (N=137)	0.222817	0.370741	0.680386
PWY-7391: isoprene biosynthesis II (engineered)	Antibiotics (N=137)	-0.133	0.562386	0.794148
PWY-6396: superpathway of 2,3-butanediol biosynthesis	Antibiotics (N=137)	-0.17038	0.450551	0.733027
P621-PWY: nylon-6 oligomer degradation	Antibiotics (N=137)	0.054268	0.836472	0.908805
PWY-6145: superpathway of CMP-sialic acids biosynthesis	Antibiotics (N=137)	0.269441	0.276848	0.623279
PWY3O-355: stearate biosynthesis III (fungi)	Antibiotics (N=137)	0.628124	0.0389111	0.328732
PWY66-367: ketogenesis	Antibiotics (N=137)	-0.211151	0.286444	0.623279
PWY-3781: aerobic respiration I (cytochrome c)	Antibiotics (N=137)	-0.280357	0.179778	0.547015
PWY-7279: aerobic respiration II (cytochrome c) (yeast)	Antibiotics (N=137)	-0.151668	0.432984	0.726
3-HYDROXYPHENYLACETATE-DEGRADATION-PWY: 4-hydroxyphenylacetate degradation	Antibiotics (N=137)	0.170578	0.391144	0.694565
PWY-6215: 4-chlorobenzoate degradation	Antibiotics (N=137)	-0.14413	0.549815	0.78781
PWY1G-0: mycothiol biosynthesis	Antibiotics (N=137)	-0.166196	0.439397	0.727381
PWY-6876: isopropanol biosynthesis (engineered)	Antibiotics (N=137)	-0.65732	0.0358513	0.326107
PWY-6318: L-phenylalanine degradation IV (mammalian, via side chain)	Antibiotics (N=137)	-0.156047	0.475446	0.741079
PROPFERM-PWY: superpathway of L-alanine fermentation (Stickland reaction)	Antibiotics (N=137)	-0.286444	0.21546	0.58015
PWY-6749: CMP-legionaminate biosynthesis I	Antibiotics (N=137)	0.370077	0.11398	0.489913
PWY-6143: CMP-pseudaminate biosynthesis	Antibiotics (N=137)	-0.0961265	0.628951	0.808888
PWY-6572: chondroitin sulfate degradation I (bacterial)	Antibiotics (N=137)	0.49334	0.0234118	0.313004
PWY-6478: GDP-D-glycero-&alpha;-D-manno-heptose biosynthesis	Antibiotics (N=137)	0.237101	0.216793	0.58015
PWY490-3: nitrate reduction VI (assimilatory)	Antibiotics (N=137)	-0.126458	0.41541	0.719793
PWY-6565: superpathway of polyamine biosynthesis III	Antibiotics (N=137)	-0.129866	0.347633	0.660234
PWY-7290: Escherichia coli serotype O86 O-antigen biosynthesis	Antibiotics (N=137)	0.137702	0.0544089	0.388085
P562-PWY: myo-inositol degradation I	Antibiotics (N=137)	-0.22232	0.346324	0.660234
PWY-5654: 2-amino-3-carboxymuconate semialdehyde degradation to 2-hydroxypentadienoate	Antibiotics (N=137)	-0.2439	0.195023	0.57567
PWY-6210: 2-aminophenol degradation	Antibiotics (N=137)	-0.227771	0.226508	0.585275
PWY66-388: ceramide degradation by &alpha;-oxidation	Antibiotics (N=137)	0.183361	0.324233	0.640727
CRNFORCAT-PWY: creatinine degradation I	Antibiotics (N=137)	-0.547376	0.0154334	0.253131
PWY-7332: superpathway of UDP-N-acetylglucosamine-derived O-antigen building blocks biosynthesis	Antibiotics (N=137)	0.250728	0.420675	0.719793
PWY5F9-12: biphenyl degradation	Antibiotics (N=137)	-0.294595	0.10261	0.482204
PWY-7294: D-xylose degradation IV	Antibiotics (N=137)	-0.637359	0.0106467	0.226822
PWY-5028: L-histidine degradation II	Antibiotics (N=137)	-0.418702	0.0707852	0.43356
LIPASYN-PWY: phospholipases	Antibiotics (N=137)	0.161897	0.14486	0.529711
PWY-7312: dTDP-&beta;-D-fucofuranose biosynthesis	Antibiotics (N=137)	0.196144	0.381686	0.688335
PWY-6953: dTDP-3-acetamido-&alpha;-D-fucose biosynthesis	Antibiotics (N=137)	0.396455	0.0041699	0.145447
PWY-6785: hydrogen production VIII	Antibiotics (N=137)	-0.146427	0.222373	0.58015
PWY-101: photosynthesis light reactions	Antibiotics (N=137)	-0.140637	0.214177	0.58015
PWY-7196: superpathway of pyrimidine ribonucleosides salvage	Antibiotics (N=137)	0.20153	0.315456	0.640727
PWY0-881: superpathway of fatty acid biosynthesis I (E. coli)	Antibiotics (N=137)	0.366973	0.0372859	0.328732
PWY-7200: superpathway of pyrimidine deoxyribonucleoside salvage	Antibiotics (N=137)	-0.04992	0.811833	0.889929
PWY-6467: Kdo transfer to lipid IVA III (Chlamydia)	Antibiotics (N=137)	0.0280161	0.886178	0.941925
AEROBACTINSYN-PWY: aerobactin biosynthesis	Antibiotics (N=137)	0.0291652	0.830158	0.90395
PWY-5180: toluene degradation I (aerobic) (via o-cresol)	Antibiotics (N=137)	-0.0837228	0.746653	0.858985
PWY-5182: toluene degradation II (aerobic) (via 4-methylcatechol)	Antibiotics (N=137)	-0.0837228	0.746653	0.858985
PWY-7316: dTDP-N-acetylviosamine biosynthesis	Antibiotics (N=137)	0.239524	0.251055	0.612534
PWY-5178: toluene degradation IV (aerobic) (via catechol)	Antibiotics (N=137)	-0.0173843	0.899303	0.943775
PWY-5183: superpathway of aerobic toluene degradation	Antibiotics (N=137)	-0.0225045	0.487662	0.751428
PWY-5415: catechol degradation I (meta-cleavage pathway)	Antibiotics (N=137)	0.00883892	0.962851	0.978715
PWY1F-823: leucopelargonidin and leucocyanidin biosynthesis	Antibiotics (N=137)	0.00928103	0.854236	0.917891
PWY-5677: succinate fermentation to butanoate	Antibiotics (N=137)	0.0786074	0.501568	0.760893
PWY-5751: phenylethanol biosynthesis	Antibiotics (N=137)	0.0244548	0.687562	0.835032
PWY-6748: nitrate reduction VII (denitrification)	Antibiotics (N=137)	-0.143099	0.252514	0.612534
PWY-7031: protein N-glycosylation (bacterial)	Antibiotics (N=137)	-0.119485	0.15571	0.538755
PWY-1501: mandelate degradation I	Antibiotics (N=137)	-0.119509	0.391224	0.694565
P165-PWY: superpathway of purines degradation in plants	Antibiotics (N=137)	-0.0479435	0.438698	0.727381
7ALPHADEHYDROX-PWY	Antibiotics (N=137)	-0.140548	0.152127	0.536275
PWY-7399: methylphosphonate degradation II	Antibiotics (N=137)	0.0458983	0.370376	0.680386
PWY-7374: 1,4-dihydroxy-6-naphthoate biosynthesis I	Antibiotics (N=137)	0.0205332	0.343631	0.660234
P163-PWY: L-lysine fermentation to acetate and butanoate	Antibiotics (N=137)	0.050608	0.584836	0.80238
PWY-6138: CMP-N-acetylneuraminate biosynthesis I (eukaryotes)	Antibiotics (N=137)	0.0294349	0.604511	0.807374
DHGLUCONATE-PYR-CAT-PWY: glucose degradation (oxidative)	Antibiotics (N=137)	-0.0244059	0.709295	0.843579
PWY-7431: aromatic biogenic amine degradation (bacteria)	Antibiotics (N=137)	0.0222057	0.21758	0.58015
PWY-6313: serotonin degradation	Antibiotics (N=137)	0.0223772	0.21445	0.58015
PWY-6307: L-tryptophan degradation X (mammalian, via tryptamine)	Antibiotics (N=137)	0.0206772	0.215236	0.58015
PWY-6435: 4-hydroxybenzoate biosynthesis III (plants)	Antibiotics (N=137)	-0.0357111	0.339241	0.657028
PWY-7528: L-methionine salvage cycle I (bacteria and plants)	Antibiotics (N=137)	0.0561708	0.511688	0.762089
PWY-7527: L-methionine salvage cycle III	Antibiotics (N=137)	0.0456674	0.624543	0.807374
PWY-4361: S-methyl-5-thio-&alpha;-D-ribose 1-phosphate degradation I	Antibiotics (N=137)	0.0423805	0.619785	0.807374
PWY-5534: propene degradation	Antibiotics (N=137)	-0.12169	0.158263	0.538755
TYRFUMCAT-PWY: L-tyrosine degradation I	Antibiotics (N=137)	-0.089247	0.285492	0.623279
PWY-6107: chlorosalicylate degradation	Antibiotics (N=137)	0.0931935	0.254781	0.613907
PWY-7218: photosynthetic 3-hydroxybutanoate biosynthesis (engineered)	Antibiotics (N=137)	-0.0970494	0.241186	0.602966
PHOTOALL-PWY: oxygenic photosynthesis	Antibiotics (N=137)	-0.0828364	0.248031	0.612534
PWY-7270: L-methionine salvage cycle II (plants)	Antibiotics (N=137)	-0.0651677	0.311165	0.640727
PWY-7235: superpathway of ubiquinol-6 biosynthesis (late decarboxylation)	Antibiotics (N=137)	-0.133865	0.0629454	0.421517
PWY3O-1109	Antibiotics (N=137)	-0.0163991	0.432881	0.726
PWY-5754: 4-hydroxybenzoate biosynthesis I (eukaryotes)	Antibiotics (N=137)	-0.0156244	0.434118	0.726
PWY-6641: superpathway of sulfolactate degradation	Antibiotics (N=137)	-0.0215286	0.38091	0.688335
PWY-5870: ubiquinol-8 biosynthesis (late decarboxylation)	Antibiotics (N=137)	-0.0919026	0.125913	0.507625
PWY-7373: superpathway of demethylmenaquinol-6 biosynthesis II	Antibiotics (N=137)	-0.13553	0.0650839	0.421517
PWY-6724: starch degradation II	Antibiotics (N=137)	-0.00643345	0.671402	0.827355
PWY-181: photorespiration	Antibiotics (N=137)	0.0779239	0.156923	0.538755
PWY-1622: formaldehyde assimilation I (serine pathway)	Antibiotics (N=137)	0.0727971	0.123629	0.507625
PWY-5055: nicotinate degradation III	Antibiotics (N=137)	0.0138676	0.636127	0.811979
PWY-5156: superpathway of fatty acid biosynthesis II (plant)	Antibiotics (N=137)	-0.0361978	0.383381	0.688335
PWY-5871: ubiquinol-9 biosynthesis (late decarboxylation)	Antibiotics (N=137)	-0.00562224	0.673703	0.827355
PWY-5873: ubiquinol-7 biosynthesis (late decarboxylation)	Antibiotics (N=137)	-0.00562224	0.673703	0.827355
PWY-5872: ubiquinol-10 biosynthesis (late decarboxylation)	Antibiotics (N=137)	-0.00540408	0.673703	0.827355
LEU-DEG2-PWY: L-leucine degradation I	Antibiotics (N=137)	-0.0492447	0.289484	0.623328
PWY-7317: superpathway of dTDP-glucose-derived O-antigen building blocks biosynthesis	Antibiotics (N=137)	0.0048104	0.900181	0.943775
PWY-6148: tetrahydromethanopterin biosynthesis	Antibiotics (N=137)	-9.4e-17	1	1
PWY-6797: 6-hydroxymethyl-dihydropterin diphosphate biosynthesis II (Methanocaldococcus)	Antibiotics (N=137)	-0.0712294	0.202585	0.579315
PWY-5420: catechol degradation II (meta-cleavage pathway)	Antibiotics (N=137)	-0.0527797	0.269963	0.616848
PWY-5430: meta cleavage pathway of aromatic compounds	Antibiotics (N=137)	-0.0148463	0.586178	0.80238
PWY-5419: catechol degradation to 2-hydroxypentadienoate II	Antibiotics (N=137)	-0.0479957	0.270658	0.616848
P101-PWY: ectoine biosynthesis	Antibiotics (N=137)	-0.0215598	0.4613	0.740246
PWY-6957: mandelate degradation to acetyl-CoA	Antibiotics (N=137)	-0.0183284	0.526428	0.772304
PWY-5306: superpathway of thiosulfate metabolism (Desulfovibrio sulfodismutans)	Antibiotics (N=137)	-0.00447184	0.69898	0.835366
PWY-7411: phosphatidate biosynthesis (yeast)	Antibiotics (N=137)	-0.0143632	0.546323	0.787348
PWY-5941: glycogen degradation II	Antibiotics (N=137)	-0.00519788	0.696764	0.835366
PWY-7124: ethene biosynthesis V (engineered)	Antibiotics (N=137)	0.0130799	0.806004	0.889929
PWY-7224: purine deoxyribonucleosides salvage	Antibiotics (N=137)	-0.0332904	0.426058	0.722383
PWY-561: superpathway of glyoxylate cycle and fatty acid degradation	Antibiotics (N=137)	-0.0107807	0.619444	0.807374
PWY-7511: protein ubiquitination	Antibiotics (N=137)	-0.00533068	0.746791	0.858985
PWY-5381: NAD salvage (plants)	Antibiotics (N=137)	-0.00515724	0.746791	0.858985
PWY-2201: folate transformations I	Antibiotics (N=137)	-0.0107624	0.631614	0.810185
PWY-5136: fatty acid &beta;-oxidation II (plant peroxisome)	Antibiotics (N=137)	-0.00903134	0.623715	0.807374
PWY66-391: fatty acid &beta;-oxidation VI (mammalian peroxisome)	Antibiotics (N=137)	-0.00858517	0.625009	0.807374
PWY-7337: 10-cis-heptadecenoyl-CoA degradation (yeast)	Antibiotics (N=137)	-0.00865457	0.621985	0.807374
PWY-7338: 10-trans-heptadecenoyl-CoA degradation (reductase-dependent, yeast)	Antibiotics (N=137)	-0.00865457	0.621985	0.807374
PWY-6837: fatty acid &beta;-oxidation V (unsaturated, odd number, di-isomerase-dependent)	Antibiotics (N=137)	-0.00849097	0.623929	0.807374
PWY-7288: fatty acid &beta;-oxidation VII (yeast peroxisome)	Antibiotics (N=137)	-0.00841774	0.623553	0.807374
PWY-6352: 3-phosphoinositide biosynthesis	Antibiotics (N=137)	-0.00443468	0.746791	0.858985
PWY-5067: glycogen biosynthesis II (from UDP-D-Glucose)	Antibiotics (N=137)	-0.00443468	0.746791	0.858985
PWY3O-19: ubiquinol-6 biosynthesis (late decarboxylation)	Antibiotics (N=137)	-0.00432376	0.746791	0.858985
PWY-6842: glutathione-mediated detoxification II	Antibiotics (N=137)	-0.00417161	0.746791	0.858985
PWY-6309: L-tryptophan degradation XI (mammalian, via kynurenine)	Antibiotics (N=137)	-0.00326838	0.746791	0.858985
PWY-5647: 2-nitrobenzoate degradation I	Antibiotics (N=137)	0.0309532	0.0738606	0.446811
PWY-722: nicotinate degradation I	Antibiotics (N=137)	-0.00456033	0.714963	0.848262
PWY-5531: 3,8-divinyl-chlorophyllide a biosynthesis II (anaerobic)	Antibiotics (N=137)	-0.00516779	0.694315	0.835366
PWY-7159: 3,8-divinyl-chlorophyllide a biosynthesis III (aerobic, light independent)	Antibiotics (N=137)	-0.00516779	0.694315	0.835366
PWY-5532: nucleoside and nucleotide degradation (archaea)	Antibiotics (N=137)	-0.0100195	0.578935	0.799093
UNMAPPED	Anti-diarrheal (N=49)	-0.035022	0.280665	0.671016
UNINTEGRATED	Anti-diarrheal (N=49)	0.0244891	0.261518	0.670471
PWY-7219: adenosine ribonucleotides de novo biosynthesis	Anti-diarrheal (N=49)	0.0134335	0.612455	0.890514
TRNA-CHARGING-PWY: tRNA charging	Anti-diarrheal (N=49)	-0.0239815	0.188766	0.625308
PWY-1042: glycolysis IV	Anti-diarrheal (N=49)	0.0298425	0.322456	0.728528
PWY-5686: UMP biosynthesis I	Anti-diarrheal (N=49)	0.0430261	0.223327	0.643707
PWY-6385: peptidoglycan biosynthesis III (mycobacteria)	Anti-diarrheal (N=49)	0.0356191	0.259983	0.670471
PWY-6387: UDP-N-acetylmuramoyl-pentapeptide biosynthesis I (meso-diaminopimelate containing)	Anti-diarrheal (N=49)	0.0414316	0.22262	0.643707
DTDPRHAMSYN-PWY: dTDP-&beta;-L-rhamnose biosynthesis	Anti-diarrheal (N=49)	0.0797075	0.114442	0.547612
PWY-6386: UDP-N-acetylmuramoyl-pentapeptide biosynthesis II (lysine-containing)	Anti-diarrheal (N=49)	0.0357518	0.278315	0.671016
PEPTIDOGLYCANSYN-PWY: peptidoglycan biosynthesis I (meso-diaminopimelate containing)	Anti-diarrheal (N=49)	0.03877	0.235414	0.649486
PWY-6609: adenine and adenosine salvage III	Anti-diarrheal (N=49)	0.00408133	0.889036	0.947017
PWY-7221: guanosine ribonucleotides de novo biosynthesis	Anti-diarrheal (N=49)	0.043387	0.176177	0.625308
PWY-6700: queuosine biosynthesis I (de novo)	Anti-diarrheal (N=49)	0.0459963	0.168495	0.625308
PWY-6737: starch degradation V	Anti-diarrheal (N=49)	-0.114763	0.00411263	0.11854
ILEUSYN-PWY: L-isoleucine biosynthesis I (from threonine)	Anti-diarrheal (N=49)	0.0562379	0.140455	0.588229
PWY-7111: pyruvate fermentation to isobutanol (engineered)	Anti-diarrheal (N=49)	0.0508815	0.147493	0.602263
VALSYN-PWY: L-valine biosynthesis	Anti-diarrheal (N=49)	0.0562379	0.140455	0.588229
NONMEVIPP-PWY: methylerythritol phosphate pathway I	Anti-diarrheal (N=49)	-0.00075002	0.977647	0.989767
PWY-3841: folate transformations II (plants)	Anti-diarrheal (N=49)	-0.0108616	0.616623	0.891283
PWY-6151: S-adenosyl-L-methionine salvage I	Anti-diarrheal (N=49)	0.0349132	0.362901	0.762036
BRANCHED-CHAIN-AA-SYN-PWY: superpathway of branched chain amino acid biosynthesis	Anti-diarrheal (N=49)	0.0747558	0.0680783	0.433226
PWY-5103: L-isoleucine biosynthesis III	Anti-diarrheal (N=49)	0.0821353	0.0532229	0.402753
PWY-6163: chorismate biosynthesis from 3-dehydroquinate	Anti-diarrheal (N=49)	0.0137937	0.63984	0.896523
ARO-PWY: chorismate biosynthesis I	Anti-diarrheal (N=49)	-0.0169344	0.465841	0.833074
PWY-5097: L-lysine biosynthesis VI	Anti-diarrheal (N=49)	0.0560196	0.106784	0.528525
PWY-6122: 5-aminoimidazole ribonucleotide biosynthesis II	Anti-diarrheal (N=49)	0.0635061	0.0872043	0.468609
PWY-6277: superpathway of 5-aminoimidazole ribonucleotide biosynthesis	Anti-diarrheal (N=49)	0.0635061	0.0872043	0.468609
PWY-6121: 5-aminoimidazole ribonucleotide biosynthesis I	Anti-diarrheal (N=49)	-0.0416909	0.134854	0.588229
HISTSYN-PWY: L-histidine biosynthesis	Anti-diarrheal (N=49)	0.0385904	0.269636	0.670577
GLUTORN-PWY: L-ornithine biosynthesis I	Anti-diarrheal (N=49)	-0.0629357	0.171196	0.625308
ARGSYNBSUB-PWY: L-arginine biosynthesis II (acetyl cycle)	Anti-diarrheal (N=49)	-0.0960485	0.0442165	0.402753
PWY-5667: CDP-diacylglycerol biosynthesis I	Anti-diarrheal (N=49)	-0.10497	0.0301861	0.383761
PWY0-1319: CDP-diacylglycerol biosynthesis II	Anti-diarrheal (N=49)	-0.104786	0.0304683	0.383761
COMPLETE-ARO-PWY: superpathway of aromatic amino acid biosynthesis	Anti-diarrheal (N=49)	-0.00776102	0.743141	0.924442
1CMET2-PWY: folate transformations III (E. coli)	Anti-diarrheal (N=49)	-0.00388318	0.870465	0.936614
PWY-5695: inosine 5'-phosphate degradation	Anti-diarrheal (N=49)	0.0703368	0.0522071	0.402753
PWY0-1586: peptidoglycan maturation (meso-diaminopimelate containing)	Anti-diarrheal (N=49)	0.103179	0.0613629	0.432419
ARGSYN-PWY: L-arginine biosynthesis I (via L-ornithine)	Anti-diarrheal (N=49)	-0.0889161	0.0303947	0.383761
PWY-7400: L-arginine biosynthesis IV (archaebacteria)	Anti-diarrheal (N=49)	-0.086813	0.0309192	0.383761
PWY-2942: L-lysine biosynthesis III	Anti-diarrheal (N=49)	0.0664074	0.0728701	0.446329
COA-PWY-1: superpathway of coenzyme A biosynthesis III (mammals)	Anti-diarrheal (N=49)	-0.0261553	0.37296	0.76786
PWY-7229: superpathway of adenosine nucleotides de novo biosynthesis I	Anti-diarrheal (N=49)	0.0730954	0.0565597	0.419913
CALVIN-PWY: Calvin-Benson-Bassham cycle	Anti-diarrheal (N=49)	0.00703184	0.794851	0.924442
PWY-7199: pyrimidine deoxyribonucleosides salvage	Anti-diarrheal (N=49)	0.0148093	0.564631	0.87099
RIBOSYN2-PWY: flavin biosynthesis I (bacteria and plants)	Anti-diarrheal (N=49)	0.0699312	0.126615	0.558932
PWY-4242	Anti-diarrheal (N=49)	-0.02894	0.334734	0.745545
COA-PWY: coenzyme A biosynthesis I (prokaryotic)	Anti-diarrheal (N=49)	0.0219315	0.536938	0.854906
PWY-724: superpathway of L-lysine, L-threonine and L-methionine biosynthesis II	Anti-diarrheal (N=49)	-0.0648357	0.0765595	0.451978
PWY66-409: superpathway of purine nucleotide salvage	Anti-diarrheal (N=49)	0.14497	0.19341	0.625308
PWY-6936: seleno-amino acid biosynthesis (plants)	Anti-diarrheal (N=49)	-0.0557097	0.357421	0.758959
PWY-6126: superpathway of adenosine nucleotides de novo biosynthesis II	Anti-diarrheal (N=49)	0.0833761	0.0638325	0.432419
PWY-3001: superpathway of L-isoleucine biosynthesis I	Anti-diarrheal (N=49)	-0.0366938	0.249765	0.657982
HSERMETANA-PWY: L-methionine biosynthesis III	Anti-diarrheal (N=49)	-0.0107801	0.800837	0.924442
PWY-6527: stachyose degradation	Anti-diarrheal (N=49)	-0.0606637	0.194322	0.625308
PWY-6168: flavin biosynthesis III (fungi)	Anti-diarrheal (N=49)	-0.0586897	0.18147	0.625308
PWY-7357: thiamine phosphate formation from pyrithiamine and oxythiamine (yeast)	Anti-diarrheal (N=49)	0.0683161	0.165316	0.625308
PWY-6317: D-galactose degradation I (Leloir pathway)	Anti-diarrheal (N=49)	-0.0686249	0.110406	0.540601
PWY66-422	Anti-diarrheal (N=49)	-0.06809	0.116228	0.547612
PWY0-1296: purine ribonucleosides degradation	Anti-diarrheal (N=49)	-0.0596585	0.16382	0.625308
PWY-7228: superpathway of guanosine nucleotides de novo biosynthesis I	Anti-diarrheal (N=49)	0.0830986	0.077671	0.453081
PANTOSYN-PWY: superpathway of coenzyme A biosynthesis I (bacteria)	Anti-diarrheal (N=49)	0.00369931	0.906731	0.952549
PANTO-PWY: phosphopantothenate biosynthesis I	Anti-diarrheal (N=49)	-0.035306	0.268339	0.670577
PWY-7208: superpathway of pyrimidine nucleobases salvage	Anti-diarrheal (N=49)	0.0941524	0.065304	0.432419
NONOXIPENT-PWY: pentose phosphate pathway (non-oxidative branch) I	Anti-diarrheal (N=49)	-0.0519451	0.352831	0.758276
PWY-841: superpathway of purine nucleotides de novo biosynthesis I	Anti-diarrheal (N=49)	0.0168849	0.636294	0.896523
PWY-6125: superpathway of guanosine nucleotides de novo biosynthesis II	Anti-diarrheal (N=49)	0.0897399	0.0708485	0.445074
THRESYN-PWY: superpathway of L-threonine biosynthesis	Anti-diarrheal (N=49)	-0.0695229	0.0886221	0.468609
SER-GLYSYN-PWY: superpathway of L-serine and glycine biosynthesis I	Anti-diarrheal (N=49)	-0.0435042	0.489986	0.848386
PWY-5100: pyruvate fermentation to acetate and lactate II	Anti-diarrheal (N=49)	-0.128809	0.0264331	0.383761
PWY0-1297: superpathway of purine deoxyribonucleosides degradation	Anti-diarrheal (N=49)	0.114488	0.394957	0.795235
PWY-6703: preQ0 biosynthesis	Anti-diarrheal (N=49)	0.0402512	0.3494	0.758276
PWY-5973: cis-vaccenate biosynthesis	Anti-diarrheal (N=49)	-9.44e-05	0.99802	1
PWY-7663: gondoate biosynthesis (anaerobic)	Anti-diarrheal (N=49)	-0.00940151	0.820258	0.924442
OANTIGEN-PWY: O-antigen building blocks biosynthesis (E. coli)	Anti-diarrheal (N=49)	0.00241101	0.946582	0.96832
PWY-6897: thiamine diphosphate salvage II	Anti-diarrheal (N=49)	0.0899347	0.0804693	0.461403
PWY-5154: L-arginine biosynthesis III (via N-acetyl-L-citrulline)	Anti-diarrheal (N=49)	-0.0228065	0.611707	0.890514
ASPASN-PWY: superpathway of L-aspartate and L-asparagine biosynthesis	Anti-diarrheal (N=49)	0.118669	0.0466611	0.402753
PWY-7220: adenosine deoxyribonucleotides de novo biosynthesis II	Anti-diarrheal (N=49)	0.0877416	0.122604	0.557683
PWY-7222: guanosine deoxyribonucleotides de novo biosynthesis II	Anti-diarrheal (N=49)	0.0877416	0.122604	0.557683
PWY-7197: pyrimidine deoxyribonucleotide phosphorylation	Anti-diarrheal (N=49)	0.0505011	0.380406	0.774242
PWY-5101: L-isoleucine biosynthesis II	Anti-diarrheal (N=49)	-0.665383	0.20956	0.633854
ANAGLYCOLYSIS-PWY: glycolysis III (from glucose)	Anti-diarrheal (N=49)	-0.055857	0.237261	0.649486
PYRIDNUCSYN-PWY: NAD de novo biosynthesis I (from aspartate)	Anti-diarrheal (N=49)	0.0482978	0.204781	0.628093
TRPSYN-PWY: L-tryptophan biosynthesis	Anti-diarrheal (N=49)	0.0357828	0.357795	0.758959
PWY-6123: inosine-5'-phosphate biosynthesis I	Anti-diarrheal (N=49)	-0.0700142	0.172713	0.625308
PWY-7237: myo-, chiro- and scyllo-inositol degradation	Anti-diarrheal (N=49)	0.29294	0.346567	0.758276
PWY0-162: superpathway of pyrimidine ribonucleotides de novo biosynthesis	Anti-diarrheal (N=49)	-0.013384	0.872633	0.936614
UDPNAGSYN-PWY: UDP-N-acetyl-D-glucosamine biosynthesis I	Anti-diarrheal (N=49)	-0.0391649	0.436301	0.815983
PWY-6270: isoprene biosynthesis I	Anti-diarrheal (N=49)	0.0899991	0.178141	0.625308
PHOSLIPSYN-PWY: superpathway of phospholipid biosynthesis I (bacteria)	Anti-diarrheal (N=49)	-0.0189812	0.702562	0.910423
PWY-6124: inosine-5'-phosphate biosynthesis II	Anti-diarrheal (N=49)	-0.0820361	0.136982	0.588229
FASYN-INITIAL-PWY: superpathway of fatty acid biosynthesis initiation (E. coli)	Anti-diarrheal (N=49)	-0.0274246	0.616035	0.891283
PWY-7560: methylerythritol phosphate pathway II	Anti-diarrheal (N=49)	0.113114	0.0671071	0.432664
ANAEROFRUCAT-PWY: homolactic fermentation	Anti-diarrheal (N=49)	-0.0140109	0.745564	0.924442
GLYCOGENSYNTH-PWY: glycogen biosynthesis I (from ADP-D-Glucose)	Anti-diarrheal (N=49)	-0.103767	0.0414414	0.402753
PWY-5659: GDP-mannose biosynthesis	Anti-diarrheal (N=49)	-0.0356117	0.652953	0.903804
PWY-1269: CMP-3-deoxy-D-manno-octulosonate biosynthesis	Anti-diarrheal (N=49)	0.143535	0.0519515	0.402753
GLUCONEO-PWY: gluconeogenesis I	Anti-diarrheal (N=49)	0.139344	0.0350458	0.402753
ARG+POLYAMINE-SYN: superpathway of arginine and polyamine biosynthesis	Anti-diarrheal (N=49)	0.016259	0.849392	0.932754
GLYCOLYSIS: glycolysis I (from glucose 6-phosphate)	Anti-diarrheal (N=49)	0.103675	0.0842571	0.468609
PWY0-1298: superpathway of pyrimidine deoxyribonucleosides degradation	Anti-diarrheal (N=49)	0.110465	0.439963	0.819703
THISYN-PWY: superpathway of thiamine diphosphate biosynthesis I	Anti-diarrheal (N=49)	-0.141192	0.204694	0.628093
PWY-6305: superpathway of putrescine biosynthesis	Anti-diarrheal (N=49)	-0.0429727	0.542327	0.860001
PWY-6147: 6-hydroxymethyl-dihydropterin diphosphate biosynthesis I	Anti-diarrheal (N=49)	0.157663	0.0442478	0.402753
PWY-7539: 6-hydroxymethyl-dihydropterin diphosphate biosynthesis III (Chlamydia)	Anti-diarrheal (N=49)	0.153586	0.0492041	0.402753
PWY4FS-7: phosphatidylglycerol biosynthesis I (plastidic)	Anti-diarrheal (N=49)	-0.0118958	0.830808	0.924442
PWY4FS-8: phosphatidylglycerol biosynthesis II (non-plastidic)	Anti-diarrheal (N=49)	-0.0119542	0.829987	0.924442
PWY-5484: glycolysis II (from fructose 6-phosphate)	Anti-diarrheal (N=49)	0.0732969	0.248134	0.657982
PWY-5345: superpathway of L-methionine biosynthesis (by sulfhydrylation)	Anti-diarrheal (N=49)	0.118059	0.229933	0.649486
PWY0-1261: anhydromuropeptides recycling I	Anti-diarrheal (N=49)	-0.0390063	0.545816	0.861436
THISYNARA-PWY: superpathway of thiamine diphosphate biosynthesis III (eukaryotes)	Anti-diarrheal (N=49)	-0.117053	0.138742	0.588229
PWY-7328: superpathway of UDP-glucose-derived O-antigen building blocks biosynthesis	Anti-diarrheal (N=49)	0.139324	0.5256	0.854906
FASYN-ELONG-PWY: fatty acid elongation -- saturated	Anti-diarrheal (N=49)	0.185514	0.405879	0.795235
PWY-5971: palmitate biosynthesis (type II fatty acid synthase)	Anti-diarrheal (N=49)	0.446452	0.207745	0.632267
POLYAMSYN-PWY: superpathway of polyamine biosynthesis I	Anti-diarrheal (N=49)	0.0594566	0.402115	0.795235
PWY-7282: 4-amino-2-methyl-5-diphosphomethylpyrimidine biosynthesis II	Anti-diarrheal (N=49)	0.0836529	0.550781	0.863253
PWY66-399: gluconeogenesis III	Anti-diarrheal (N=49)	-0.285857	0.0234306	0.370354
SULFATE-CYS-PWY: superpathway of sulfate assimilation and cysteine biosynthesis	Anti-diarrheal (N=49)	0.110469	0.276382	0.671016
PWY-7664: oleate biosynthesis IV (anaerobic)	Anti-diarrheal (N=49)	0.18786	0.401478	0.795235
PWY-4981: L-proline biosynthesis II (from arginine)	Anti-diarrheal (N=49)	-0.140575	0.280731	0.671016
RHAMCAT-PWY: L-rhamnose degradation I	Anti-diarrheal (N=49)	0.0685727	0.351392	0.758276
PWY-7388: octanoyl-[acyl-carrier protein] biosynthesis (mitochondria, yeast)	Anti-diarrheal (N=49)	0.32792	0.097931	0.505118
MET-SAM-PWY: superpathway of S-adenosyl-L-methionine biosynthesis	Anti-diarrheal (N=49)	0.20445	0.0444241	0.402753
PWY0-1061: superpathway of L-alanine biosynthesis	Anti-diarrheal (N=49)	0.603856	0.162932	0.625308
PWY-5188: tetrapyrrole biosynthesis I (from glutamate)	Anti-diarrheal (N=49)	-0.01536	0.797351	0.924442
PWY-5347: superpathway of L-methionine biosynthesis (transsulfuration)	Anti-diarrheal (N=49)	0.214724	0.0359159	0.402753
PWY-7383: anaerobic energy metabolism (invertebrates, cytosol)	Anti-diarrheal (N=49)	-0.375308	0.00733245	0.175173
PWY-5989: stearate biosynthesis II (bacteria and plants)	Anti-diarrheal (N=49)	0.216724	0.20195	0.628093
PWY-6282: palmitoleate biosynthesis I (from (5Z)-dodec-5-enoate)	Anti-diarrheal (N=49)	0.206504	0.363911	0.762036
PWY0-862: (5Z)-dodecenoate biosynthesis I	Anti-diarrheal (N=49)	0.230848	0.177681	0.625308
HISDEG-PWY: L-histidine degradation I	Anti-diarrheal (N=49)	0.0363047	0.693745	0.909596
PWY-6590: superpathway of Clostridium acetobutylicum acidogenic fermentation	Anti-diarrheal (N=49)	-0.32386	0.0646904	0.432419
HEXITOLDEGSUPER-PWY: superpathway of hexitol degradation (bacteria)	Anti-diarrheal (N=49)	0.166502	0.235359	0.649486
METSYN-PWY: superpathway of L-homoserine and L-methionine biosynthesis	Anti-diarrheal (N=49)	0.217592	0.0390711	0.402753
PWY-7234: inosine-5'-phosphate biosynthesis III	Anti-diarrheal (N=49)	0.182858	0.118236	0.551769
PWY-6901: superpathway of glucose and xylose degradation	Anti-diarrheal (N=49)	-0.0130238	0.927138	0.962495
P441-PWY: superpathway of N-acetylneuraminate degradation	Anti-diarrheal (N=49)	-0.0507753	0.696833	0.910423
PWY0-1479: tRNA processing	Anti-diarrheal (N=49)	0.0450153	0.646768	0.900331
PWY-7198: pyrimidine deoxyribonucleotides de novo biosynthesis IV	Anti-diarrheal (N=49)	-0.0807939	0.41973	0.80339
COLANSYN-PWY: colanic acid building blocks biosynthesis	Anti-diarrheal (N=49)	-0.0274235	0.750314	0.924442
PWY0-166: superpathway of pyrimidine deoxyribonucleotides de novo biosynthesis (E. coli)	Anti-diarrheal (N=49)	0.282953	0.455567	0.825827
GLYCOLYSIS-E-D: superpathway of glycolysis and the Entner-Doudoroff pathway	Anti-diarrheal (N=49)	0.0289245	0.830648	0.924442
PWY-6549: L-glutamine biosynthesis III	Anti-diarrheal (N=49)	0.143641	0.139352	0.588229
TCA: TCA cycle I (prokaryotic)	Anti-diarrheal (N=49)	-0.00221559	0.979941	0.990044
COBALSYN-PWY: superpathway of adenosylcobalamin salvage from cobinamide I	Anti-diarrheal (N=49)	-0.123813	0.0622245	0.432419
GLYCOLYSIS-TCA-GLYOX-BYPASS: superpathway of glycolysis, pyruvate dehydrogenase, TCA, and glyoxylate bypass	Anti-diarrheal (N=49)	0.236217	0.58145	0.876648
CENTFERM-PWY: pyruvate fermentation to butanoate	Anti-diarrheal (N=49)	-0.325826	0.061284	0.432419
PWY-7013: (S)-propane-1,2-diol degradation	Anti-diarrheal (N=49)	-0.456718	0.263218	0.670471
PWY-7184: pyrimidine deoxyribonucleotides de novo biosynthesis I	Anti-diarrheal (N=49)	0.0968733	0.780967	0.924442
FERMENTATION-PWY: mixed acid fermentation	Anti-diarrheal (N=49)	0.223789	0.0974967	0.505118
PWY-6545: pyrimidine deoxyribonucleotides de novo biosynthesis III	Anti-diarrheal (N=49)	0.102933	0.767343	0.924442
PWY0-781: aspartate superpathway	Anti-diarrheal (N=49)	-0.0309818	0.901044	0.949758
PWY-6863: pyruvate fermentation to hexanol (engineered)	Anti-diarrheal (N=49)	-0.263407	0.183305	0.625308
DAPLYSINESYN-PWY: L-lysine biosynthesis I	Anti-diarrheal (N=49)	0.0756022	0.622998	0.893368
BIOTIN-BIOSYNTHESIS-PWY: biotin biosynthesis I	Anti-diarrheal (N=49)	0.0975179	0.643309	0.898066
NAGLIPASYN-PWY: lipid IVA biosynthesis (E. coli)	Anti-diarrheal (N=49)	0.14268	0.48469	0.846574
PWY-622: starch biosynthesis	Anti-diarrheal (N=49)	0.492556	0.380801	0.774242
PWY-6519: 8-amino-7-oxononanoate biosynthesis I	Anti-diarrheal (N=49)	0.135057	0.533525	0.854906
P4-PWY: superpathway of L-lysine, L-threonine and L-methionine biosynthesis I	Anti-diarrheal (N=49)	-0.0256635	0.917853	0.958951
PWY-7323: superpathway of GDP-mannose-derived O-antigen building blocks biosynthesis	Anti-diarrheal (N=49)	-0.0857412	0.444532	0.822724
PWY-6507: 4-deoxy-L-threo-hex-4-enopyranuronate degradation	Anti-diarrheal (N=49)	-0.0196764	0.819932	0.924442
PWY-6969: TCA cycle V (2-oxoglutarate synthase)	Anti-diarrheal (N=49)	0.0274837	0.823308	0.924442
SO4ASSIM-PWY: assimilatory sulfate reduction I	Anti-diarrheal (N=49)	0.163224	0.183052	0.625308
P461-PWY: hexitol fermentation to lactate, formate, ethanol and acetate	Anti-diarrheal (N=49)	0.198833	0.433345	0.813559
PWY-5897: superpathway of menaquinol-11 biosynthesis	Anti-diarrheal (N=49)	0.39909	0.199078	0.625308
PWY-5898: superpathway of menaquinol-12 biosynthesis	Anti-diarrheal (N=49)	0.39909	0.199078	0.625308
PWY-5899: superpathway of menaquinol-13 biosynthesis	Anti-diarrheal (N=49)	0.39909	0.199078	0.625308
PWY-6892: thiazole component of thiamine diphosphate biosynthesis I	Anti-diarrheal (N=49)	-0.120417	0.34809	0.758276
PWY-6353: purine nucleotides degradation II (aerobic)	Anti-diarrheal (N=49)	0.0398591	0.728065	0.914748
PWY4LZ-257: superpathway of fermentation (Chlamydomonas reinhardtii)	Anti-diarrheal (N=49)	0.295507	0.311306	0.719527
PWY-5838: superpathway of menaquinol-8 biosynthesis I	Anti-diarrheal (N=49)	0.429764	0.285129	0.67822
PWY-5723: Rubisco shunt	Anti-diarrheal (N=49)	-0.0356598	0.925478	0.962495
PWY-7117: C4 photosynthetic carbon assimilation cycle, PEPCK type	Anti-diarrheal (N=49)	0.294621	0.0534264	0.402753
PWY-5690: TCA cycle II (plants and fungi)	Anti-diarrheal (N=49)	-0.0249494	0.767671	0.924442
PWY-241: C4 photosynthetic carbon assimilation cycle, NADP-ME type	Anti-diarrheal (N=49)	0.320525	0.0412284	0.402753
PWY-5505: L-glutamate and L-glutamine biosynthesis	Anti-diarrheal (N=49)	0.0774508	0.481414	0.845495
PWY66-389: phytol degradation	Anti-diarrheal (N=49)	0.251672	0.267411	0.670577
PWY-7456: &beta;-(1,4)-mannan degradation	Anti-diarrheal (N=49)	-0.0789192	0.229943	0.649486
P105-PWY: TCA cycle IV (2-oxoglutarate decarboxylase)	Anti-diarrheal (N=49)	0.292781	0.530735	0.854906
PWY-6608: guanosine nucleotides degradation III	Anti-diarrheal (N=49)	0.110511	0.407355	0.795235
PENTOSE-P-PWY: pentose phosphate pathway	Anti-diarrheal (N=49)	-0.00473522	0.976666	0.989767
PWY-5913: partial TCA cycle (obligate autotrophs)	Anti-diarrheal (N=49)	0.319515	0.0371868	0.402753
PWY-6471: peptidoglycan biosynthesis IV (Enterococcus faecium)	Anti-diarrheal (N=49)	0.372743	0.142104	0.590092
PWY0-845: superpathway of pyridoxal 5'-phosphate biosynthesis and salvage	Anti-diarrheal (N=49)	0.0447421	0.773381	0.924442
PWY-7254: TCA cycle VII (acetate-producers)	Anti-diarrheal (N=49)	-0.0137479	0.971164	0.987283
TCA-GLYOX-BYPASS: superpathway of glyoxylate bypass and TCA	Anti-diarrheal (N=49)	0.243523	0.551425	0.863253
P161-PWY: acetylene degradation (anaerobic)	Anti-diarrheal (N=49)	0.206909	0.517443	0.854906
HOMOSER-METSYN-PWY: L-methionine biosynthesis I	Anti-diarrheal (N=49)	0.253017	0.0302968	0.383761
GLYCOCAT-PWY: glycogen degradation I	Anti-diarrheal (N=49)	-0.0419762	0.877845	0.939179
PWY-5840: superpathway of menaquinol-7 biosynthesis	Anti-diarrheal (N=49)	0.144909	0.67126	0.90458
PWY-5845: superpathway of menaquinol-9 biosynthesis	Anti-diarrheal (N=49)	0.121431	0.81159	0.924442
PWY-5850: superpathway of menaquinol-6 biosynthesis	Anti-diarrheal (N=49)	0.293241	0.58682	0.88203
PWY-5896: superpathway of menaquinol-10 biosynthesis	Anti-diarrheal (N=49)	0.277921	0.606286	0.890514
PWY-6285: superpathway of fatty acids biosynthesis (E. coli)	Anti-diarrheal (N=49)	0.51218	0.156809	0.624685
PWY-7115: C4 photosynthetic carbon assimilation cycle, NAD-ME type	Anti-diarrheal (N=49)	0.164669	0.151471	0.613396
GLCMANNANAUT-PWY: superpathway of N-acetylglucosamine, N-acetylmannosamine and N-acetylneuraminate degradation	Anti-diarrheal (N=49)	-0.00332987	0.965013	0.984982
DENOVOPURINE2-PWY: superpathway of purine nucleotides de novo biosynthesis II	Anti-diarrheal (N=49)	0.905952	0.0495313	0.402753
PWY-5464: superpathway of cytosolic glycolysis (plants), pyruvate dehydrogenase and TCA cycle	Anti-diarrheal (N=49)	0.201305	0.315662	0.725138
ORNDEG-PWY: superpathway of ornithine degradation	Anti-diarrheal (N=49)	0.261482	0.574653	0.873283
PWY-5083: NAD(P)/NADPH interconversion	Anti-diarrheal (N=49)	0.0786682	0.791741	0.924442
FUC-RHAMCAT-PWY: superpathway of fucose and rhamnose degradation	Anti-diarrheal (N=49)	0.174206	0.622234	0.893368
GALACTUROCAT-PWY: D-galacturonate degradation I	Anti-diarrheal (N=49)	-0.0363156	0.639568	0.896523
PYRIDOXSYN-PWY: pyridoxal 5'-phosphate biosynthesis I	Anti-diarrheal (N=49)	0.0337643	0.827291	0.924442
PWY-5861: superpathway of demethylmenaquinol-8 biosynthesis I	Anti-diarrheal (N=49)	0.420006	0.27876	0.671016
P42-PWY: incomplete reductive TCA cycle	Anti-diarrheal (N=49)	0.0882751	0.414604	0.799827
PRPP-PWY: superpathway of histidine, purine, and pyrimidine biosynthesis	Anti-diarrheal (N=49)	0.914501	0.0473848	0.402753
PWY-6803: phosphatidylcholine acyl editing	Anti-diarrheal (N=49)	0.225725	0.527882	0.854906
GOLPDLCAT-PWY: superpathway of glycerol degradation to 1,3-propanediol	Anti-diarrheal (N=49)	0.0466468	0.808412	0.924442
PWY-4041: &gamma;-glutamyl cycle	Anti-diarrheal (N=49)	0.204342	0.049514	0.402753
PWY-5675: nitrate reduction V (assimilatory)	Anti-diarrheal (N=49)	0.258076	0.486943	0.846574
PWY-821: superpathway of sulfur amino acid biosynthesis (Saccharomyces cerevisiae)	Anti-diarrheal (N=49)	0.277433	0.524576	0.854906
SALVADEHYPOX-PWY: adenosine nucleotides degradation II	Anti-diarrheal (N=49)	0.0947615	0.480586	0.845495
PWY-7242: D-fructuronate degradation	Anti-diarrheal (N=49)	-0.0327792	0.664582	0.90458
GALACT-GLUCUROCAT-PWY: superpathway of hexuronide and hexuronate degradation	Anti-diarrheal (N=49)	-0.0151077	0.839499	0.928565
P164-PWY: purine nucleobases degradation I (anaerobic)	Anti-diarrheal (N=49)	0.075314	0.529631	0.854906
GLUCOSE1PMETAB-PWY: glucose and glucose-1-phosphate degradation	Anti-diarrheal (N=49)	0.211091	0.322634	0.728528
PPGPPMET-PWY: ppGpp metabolism	Anti-diarrheal (N=49)	0.169167	0.18882	0.625308
PWY-5860: superpathway of demethylmenaquinol-6 biosynthesis I	Anti-diarrheal (N=49)	0.296022	0.567032	0.87099
PWY-5862: superpathway of demethylmenaquinol-9 biosynthesis	Anti-diarrheal (N=49)	0.13157	0.787628	0.924442
PWY-7211: superpathway of pyrimidine deoxyribonucleotides de novo biosynthesis	Anti-diarrheal (N=49)	0.224176	0.521457	0.854906
PWY0-1241: ADP-L-glycero-&beta;-D-manno-heptose biosynthesis	Anti-diarrheal (N=49)	0.108385	0.340114	0.7541
GLYOXYLATE-BYPASS: glyoxylate cycle	Anti-diarrheal (N=49)	0.102663	0.769328	0.924442
GLUCUROCAT-PWY: superpathway of &beta;-D-glucuronosides degradation	Anti-diarrheal (N=49)	-0.0333116	0.629853	0.894574
PWY-1861: formaldehyde assimilation II (assimilatory RuMP Cycle)	Anti-diarrheal (N=49)	-0.155518	0.530501	0.854906
PWY-5173	Anti-diarrheal (N=49)	0.38023	0.115863	0.547612
PWY-6470: peptidoglycan biosynthesis V (&beta;-lactam resistance)	Anti-diarrheal (N=49)	0.0515335	0.82163	0.924442
POLYAMINSYN3-PWY: superpathway of polyamine biosynthesis II	Anti-diarrheal (N=49)	0.030443	0.810754	0.924442
P185-PWY: formaldehyde assimilation III (dihydroxyacetone cycle)	Anti-diarrheal (N=49)	-0.212786	0.60766	0.890514
PWY-5121: superpathway of geranylgeranyl diphosphate biosynthesis II (via MEP)	Anti-diarrheal (N=49)	0.0232242	0.893782	0.949758
PWY3DJ-35471: L-ascorbate biosynthesis IV (animals, D-glucuronate pathway)	Anti-diarrheal (N=49)	0.188692	0.675666	0.90458
ARGDEG-PWY: superpathway of L-arginine, putrescine, and 4-aminobutanoate degradation	Anti-diarrheal (N=49)	0.603538	0.182361	0.625308
ORNARGDEG-PWY: superpathway of L-arginine and L-ornithine degradation	Anti-diarrheal (N=49)	0.603538	0.182361	0.625308
PWY-6284: superpathway of unsaturated fatty acids biosynthesis (E. coli)	Anti-diarrheal (N=49)	0.360214	0.256143	0.664075
REDCITCYC: TCA cycle VI (Helicobacter)	Anti-diarrheal (N=49)	-0.15676	0.598545	0.883514
PWY-5005: biotin biosynthesis II	Anti-diarrheal (N=49)	0.488796	0.0234053	0.370354
FUCCAT-PWY: fucose degradation	Anti-diarrheal (N=49)	0.0207808	0.933328	0.964833
PWY-6562: norspermidine biosynthesis	Anti-diarrheal (N=49)	0.0604163	0.895941	0.949758
FAO-PWY: fatty acid &beta;-oxidation I (generic)	Anti-diarrheal (N=49)	0.32936	0.4761	0.845495
PWY-5384: sucrose degradation IV (sucrose phosphorylase)	Anti-diarrheal (N=49)	0.173799	0.171997	0.625308
PWY-7315: dTDP-N-acetylthomosamine biosynthesis	Anti-diarrheal (N=49)	-0.057259	0.853002	0.932971
PWY-2723: trehalose degradation V	Anti-diarrheal (N=49)	0.0199546	0.939448	0.965051
POLYISOPRENSYN-PWY: polyisoprenoid biosynthesis (E. coli)	Anti-diarrheal (N=49)	0.253181	0.363556	0.762036
PWY-7187: pyrimidine deoxyribonucleotides de novo biosynthesis II	Anti-diarrheal (N=49)	0.815908	0.052917	0.402753
PWY-5918: superpathway of heme b biosynthesis from glutamate	Anti-diarrheal (N=49)	0.581985	0.0810331	0.461403
P23-PWY: reductive TCA cycle I	Anti-diarrheal (N=49)	0.152591	0.575961	0.873283
PWY-5837: 2-carboxy-1,4-naphthoquinol biosynthesis	Anti-diarrheal (N=49)	0.41374	0.155655	0.624685
GALACTARDEG-PWY: D-galactarate degradation I	Anti-diarrheal (N=49)	0.078148	0.815589	0.924442
GLUCARGALACTSUPER-PWY: superpathway of D-glucarate and D-galactarate degradation	Anti-diarrheal (N=49)	0.078148	0.815589	0.924442
THREOCAT-PWY: superpathway of L-threonine metabolism	Anti-diarrheal (N=49)	0.610503	0.205092	0.628093
PWY-6531: mannitol cycle	Anti-diarrheal (N=49)	0.192177	0.590697	0.883514
PYRIDNUCSAL-PWY: NAD salvage pathway I (PNC VI cycle)	Anti-diarrheal (N=49)	0.370783	0.212522	0.63887
METH-ACETATE-PWY: methanogenesis from acetate	Anti-diarrheal (N=49)	-0.24377	0.316693	0.725138
P108-PWY: pyruvate fermentation to propanoate I	Anti-diarrheal (N=49)	0.0790027	0.456403	0.825827
HEMESYN2-PWY: heme b biosynthesis II (oxygen-independent)	Anti-diarrheal (N=49)	0.181586	0.266236	0.670577
PWY-6606: guanosine nucleotides degradation II	Anti-diarrheal (N=49)	-0.030023	0.832575	0.924442
AST-PWY: L-arginine degradation II (AST pathway)	Anti-diarrheal (N=49)	0.570017	0.192074	0.625308
PWY-5676: acetyl-CoA fermentation to butanoate II	Anti-diarrheal (N=49)	0.243253	0.126565	0.558932
PWY-5994: palmitate biosynthesis (type I fatty acid synthase)	Anti-diarrheal (N=49)	0.877336	0.0888342	0.468609
PWY-5189: tetrapyrrole biosynthesis II (from glycine)	Anti-diarrheal (N=49)	0.10127	0.679134	0.906464
PWY-7269: mitochondrial NADPH production (yeast)	Anti-diarrheal (N=49)	0.658004	0.146723	0.602263
GLUCARDEG-PWY: D-glucarate degradation I	Anti-diarrheal (N=49)	0.0855824	0.789003	0.924442
PWY-6731: starch degradation III	Anti-diarrheal (N=49)	-0.0898175	0.72465	0.914748
PWY-6185: 4-methylcatechol degradation (ortho cleavage)	Anti-diarrheal (N=49)	0.339301	0.4128	0.799494
TEICHOICACID-PWY: poly(glycerol phosphate) wall teichoic acid biosynthesis	Anti-diarrheal (N=49)	-0.208643	0.0623507	0.432419
PWY-5417: catechol degradation III (ortho-cleavage pathway)	Anti-diarrheal (N=49)	0.310937	0.465231	0.833074
PWY-5431: aromatic compounds degradation via &beta;-ketoadipate	Anti-diarrheal (N=49)	0.310937	0.465231	0.833074
PROTOCATECHUATE-ORTHO-CLEAVAGE-PWY: protocatechuate degradation II (ortho-cleavage pathway)	Anti-diarrheal (N=49)	0.513303	0.23672	0.649486
FOLSYN-PWY: superpathway of tetrahydrofolate biosynthesis and salvage	Anti-diarrheal (N=49)	0.52746	0.0124056	0.264294
PWY-7389: superpathway of anaerobic energy metabolism (invertebrates)	Anti-diarrheal (N=49)	0.371872	0.189706	0.625308
PWY0-1277: 3-phenylpropanoate and 3-(3-hydroxyphenyl)propanoate degradation	Anti-diarrheal (N=49)	0.290168	0.518179	0.854906
PWY-6263: superpathway of menaquinol-8 biosynthesis II	Anti-diarrheal (N=49)	-0.198102	0.666815	0.90458
CITRULBIO-PWY: L-citrulline biosynthesis	Anti-diarrheal (N=49)	0.0897911	0.767542	0.924442
PWY-2941: L-lysine biosynthesis II	Anti-diarrheal (N=49)	0.0886985	0.450324	0.823354
PWY-5181: toluene degradation III (aerobic) (via p-cresol)	Anti-diarrheal (N=49)	0.243826	0.553535	0.863796
PWY-6167: flavin biosynthesis II (archaea)	Anti-diarrheal (N=49)	-0.493971	0.366812	0.763316
PWY0-1415: superpathway of heme b biosynthesis from uroporphyrinogen-III	Anti-diarrheal (N=49)	0.786968	0.0165756	0.334977
NAD-BIOSYNTHESIS-II: NAD salvage pathway III (to nicotinamide riboside)	Anti-diarrheal (N=49)	0.291986	0.101846	0.51448
P221-PWY: octane oxidation	Anti-diarrheal (N=49)	1.0132	0.0177743	0.334977
CATECHOL-ORTHO-CLEAVAGE-PWY: catechol degradation to &beta;-ketoadipate	Anti-diarrheal (N=49)	0.31699	0.448391	0.822891
PWY-5791	Anti-diarrheal (N=49)	0.309919	0.518104	0.854906
ECASYN-PWY: enterobacterial common antigen biosynthesis	Anti-diarrheal (N=49)	0.305349	0.487212	0.846574
PWY-4984: urea cycle	Anti-diarrheal (N=49)	0.0807186	0.787758	0.924442
PWY-5497: purine nucleobases degradation II (anaerobic)	Anti-diarrheal (N=49)	-0.0520222	0.873536	0.936614
HEME-BIOSYNTHESIS-II: heme b biosynthesis I (aerobic)	Anti-diarrheal (N=49)	0.640659	0.0321106	0.383761
PWY-7392: taxadiene biosynthesis (engineered)	Anti-diarrheal (N=49)	0.399132	0.309013	0.717613
PWY-6182: superpathway of salicylate degradation	Anti-diarrheal (N=49)	0.493412	0.218789	0.642226
PWY-7385: 1,3-propanediol biosynthesis (engineered)	Anti-diarrheal (N=49)	0.0721587	0.862224	0.936614
PWY0-1338: polymyxin resistance	Anti-diarrheal (N=49)	0.352706	0.429612	0.81099
PWY66-398: TCA cycle III (animals)	Anti-diarrheal (N=49)	0.34095	0.198336	0.625308
PWY-6612: superpathway of tetrahydrofolate biosynthesis	Anti-diarrheal (N=49)	0.54496	0.00896514	0.199678
HCAMHPDEG-PWY: 3-phenylpropanoate and 3-(3-hydroxyphenyl)propanoate degradation to 2-hydroxypentadienoate	Anti-diarrheal (N=49)	0.165237	0.694263	0.909596
PWY-6690: cinnamate and 3-hydroxycinnamate degradation to 2-hydroxypentadienoate	Anti-diarrheal (N=49)	0.165237	0.694263	0.909596
PWY-7384: anaerobic energy metabolism (invertebrates, mitochondrial)	Anti-diarrheal (N=49)	0.647141	0.0177574	0.334977
PWY-5863: superpathway of phylloquinol biosynthesis	Anti-diarrheal (N=49)	0.305983	0.501589	0.850444
PWY-5920: superpathway of heme b biosynthesis from glycine	Anti-diarrheal (N=49)	0.281088	0.526974	0.854906
PWY-7371: 1,4-dihydroxy-6-naphthoate biosynthesis II	Anti-diarrheal (N=49)	-0.616874	0.164281	0.625308
LACTOSECAT-PWY: lactose and galactose degradation I	Anti-diarrheal (N=49)	0.142274	0.23416	0.649486
P122-PWY: heterolactic fermentation	Anti-diarrheal (N=49)	0.789001	0.0391924	0.402753
PWY-7210: pyrimidine deoxyribonucleotides biosynthesis from CTP	Anti-diarrheal (N=49)	0.343067	0.456733	0.825827
PWY-5304: superpathway of sulfur oxidation (Acidianus ambivalens)	Anti-diarrheal (N=49)	-0.0989863	0.53292	0.854906
PWY-5392: reductive TCA cycle II	Anti-diarrheal (N=49)	0.0380357	0.931173	0.96464
PWY-7165: L-ascorbate biosynthesis VIII (engineered pathway)	Anti-diarrheal (N=49)	0.2522	0.559365	0.870123
PWY-7003: glycerol degradation to butanol	Anti-diarrheal (N=49)	-0.545501	0.242849	0.651814
PWY-5367: petroselinate biosynthesis	Anti-diarrheal (N=49)	0.316271	0.235747	0.649486
UBISYN-PWY: superpathway of ubiquinol-8 biosynthesis (early decarboxylation)	Anti-diarrheal (N=49)	0.541934	0.194479	0.625308
PWY-5104: L-isoleucine biosynthesis IV	Anti-diarrheal (N=49)	0.117344	0.430321	0.81099
PWY-5022: 4-aminobutanoate degradation V	Anti-diarrheal (N=49)	-0.0477764	0.871572	0.936614
ARGININE-SYN4-PWY: L-ornithine biosynthesis II	Anti-diarrheal (N=49)	-0.249727	0.397219	0.795235
PWY-5855: ubiquinol-7 biosynthesis (early decarboxylation)	Anti-diarrheal (N=49)	0.47385	0.243433	0.651814
PWY-5856: ubiquinol-9 biosynthesis (early decarboxylation)	Anti-diarrheal (N=49)	0.47385	0.243433	0.651814
PWY-5857: ubiquinol-10 biosynthesis (early decarboxylation)	Anti-diarrheal (N=49)	0.47385	0.243433	0.651814
PWY-6708: ubiquinol-8 biosynthesis (early decarboxylation)	Anti-diarrheal (N=49)	0.468624	0.248579	0.657982
PWY-5088: L-glutamate degradation VIII (to propanoate)	Anti-diarrheal (N=49)	0.154759	0.724388	0.914748
PWY-7204: pyridoxal 5'-phosphate salvage II (plants)	Anti-diarrheal (N=49)	0.0486334	0.9151	0.958118
PWY-6859: all-trans-farnesol biosynthesis	Anti-diarrheal (N=49)	0.404967	0.264083	0.670471
METHGLYUT-PWY: superpathway of methylglyoxal degradation	Anti-diarrheal (N=49)	0.26228	0.503628	0.850958
PWY-7286: 7-(3-amino-3-carboxypropyl)-wyosine biosynthesis	Anti-diarrheal (N=49)	-0.575764	0.220192	0.642226
PWY-4321: L-glutamate degradation IV	Anti-diarrheal (N=49)	0.39743	0.372794	0.76786
GLUDEG-I-PWY: GABA shunt	Anti-diarrheal (N=49)	-0.101379	0.720117	0.914748
METHANOGENESIS-PWY: methanogenesis from H2 and CO2	Anti-diarrheal (N=49)	-0.506593	0.27165	0.670577
PWY-7118: chitin deacetylation	Anti-diarrheal (N=49)	0.273169	0.498157	0.850444
ARGORNPROST-PWY	Anti-diarrheal (N=49)	-0.536063	0.10091	0.51448
PWY-5747: 2-methylcitrate cycle II	Anti-diarrheal (N=49)	0.33957	0.367638	0.763316
PWY-6349: CDP-archaeol biosynthesis	Anti-diarrheal (N=49)	-0.607638	0.187714	0.625308
KETOGLUCONMET-PWY: ketogluconate metabolism	Anti-diarrheal (N=49)	0.268277	0.513127	0.854906
PWY-6350: archaetidylinositol biosynthesis	Anti-diarrheal (N=49)	-0.482732	0.288019	0.681784
LPSSYN-PWY: superpathway of lipopolysaccharide biosynthesis	Anti-diarrheal (N=49)	0.731983	0.123844	0.557683
PWY-6823: molybdopterin biosynthesis	Anti-diarrheal (N=49)	0.448687	0.376346	0.771587
P124-PWY: Bifidobacterium shunt	Anti-diarrheal (N=49)	-0.0326645	0.921985	0.961218
PWY0-42: 2-methylcitrate cycle I	Anti-diarrheal (N=49)	0.177343	0.663469	0.90458
PWY-7245: superpathway of NAD/NADP - NADH/NADPH interconversion (yeast)	Anti-diarrheal (N=49)	0.106006	0.768018	0.924442
URSIN-PWY: ureide biosynthesis	Anti-diarrheal (N=49)	0.103567	0.775239	0.924442
PWY-5514: UDP-N-acetyl-D-galactosamine biosynthesis II	Anti-diarrheal (N=49)	0.203478	0.405936	0.795235
PWY-6588: pyruvate fermentation to acetone	Anti-diarrheal (N=49)	-0.195358	0.493563	0.850444
PWY-7268: cytosolic NADPH production (yeast)	Anti-diarrheal (N=49)	0.106926	0.76266	0.924442
PWY-7094: fatty acid salvage	Anti-diarrheal (N=49)	0.38158	0.402781	0.795235
PWY-1541: superpathway of taurine degradation	Anti-diarrheal (N=49)	0.0513783	0.86591	0.936614
VALDEG-PWY: L-valine degradation I	Anti-diarrheal (N=49)	-0.132984	0.499312	0.850444
UDPNACETYLGALSYN-PWY: UDP-N-acetyl-D-glucosamine biosynthesis II	Anti-diarrheal (N=49)	0.034542	0.901301	0.949758
PWY-5030: L-histidine degradation III	Anti-diarrheal (N=49)	0.164912	0.660482	0.90458
PWY-6906: chitin derivatives degradation	Anti-diarrheal (N=49)	-0.300147	0.196808	0.625308
PWY-5265: peptidoglycan biosynthesis II (staphylococci)	Anti-diarrheal (N=49)	1.05654	0.0511887	0.402753
PWY-5910: superpathway of geranylgeranyldiphosphate biosynthesis I (via mevalonate)	Anti-diarrheal (N=49)	1.2306	0.00560429	0.150244
P241-PWY: coenzyme B biosynthesis	Anti-diarrheal (N=49)	-0.35197	0.198032	0.625308
PWY-6595: superpathway of guanosine nucleotides degradation (plants)	Anti-diarrheal (N=49)	0.63557	0.11143	0.540601
PWY-7409: phospholipid remodeling (phosphatidylethanolamine, yeast)	Anti-diarrheal (N=49)	0.0827681	0.850808	0.932754
GLYCOL-GLYOXDEG-PWY: superpathway of glycol metabolism and degradation	Anti-diarrheal (N=49)	0.391108	0.328731	0.73889
PWY-922: mevalonate pathway I (eukaryotes and bacteria)	Anti-diarrheal (N=49)	1.21151	0.00582579	0.150244
PWY-6281: L-selenocysteine biosynthesis II (archaea and eukaryotes)	Anti-diarrheal (N=49)	-0.480207	0.0631035	0.432419
PWY-2221: Entner-Doudoroff pathway III (semi-phosphorylative)	Anti-diarrheal (N=49)	0.189091	0.352811	0.758276
KDO-NAGLIPASYN-PWY: superpathway of (Kdo)2-lipid A biosynthesis	Anti-diarrheal (N=49)	0.350647	0.412399	0.799494
PWY-7616: methanol oxidation to carbon dioxide	Anti-diarrheal (N=49)	0.0295917	0.939197	0.965051
PWY-7209: superpathway of pyrimidine ribonucleosides degradation	Anti-diarrheal (N=49)	0.693802	0.0819225	0.461403
ALLANTOINDEG-PWY: superpathway of allantoin degradation in yeast	Anti-diarrheal (N=49)	0.246473	0.537369	0.854906
PWY-4722: creatinine degradation II	Anti-diarrheal (N=49)	-0.216502	0.191682	0.625308
PWY-5656: mannosylglycerate biosynthesis I	Anti-diarrheal (N=49)	0.454285	0.272336	0.670577
PWY-7446: sulfoquinovose degradation I	Anti-diarrheal (N=49)	0.56521	0.186144	0.625308
PWY0-1533: methylphosphonate degradation I	Anti-diarrheal (N=49)	0.338369	0.406033	0.795235
PWY0-41: allantoin degradation IV (anaerobic)	Anti-diarrheal (N=49)	0.174153	0.682623	0.906464
RUMP-PWY: formaldehyde oxidation I	Anti-diarrheal (N=49)	-0.0810715	0.833884	0.924442
PWY-5705: allantoin degradation to glyoxylate III	Anti-diarrheal (N=49)	0.321195	0.429026	0.81099
PWY-7039: phosphatidate metabolism, as a signaling molecule	Anti-diarrheal (N=49)	0.0674816	0.845947	0.932754
PWY-4702: phytate degradation I	Anti-diarrheal (N=49)	0.290626	0.478105	0.845495
PWY-6630: superpathway of L-tyrosine biosynthesis	Anti-diarrheal (N=49)	0.404408	0.446621	0.822724
P125-PWY: superpathway of (R,R)-butanediol biosynthesis	Anti-diarrheal (N=49)	1.10043	0.00750743	0.175173
PWY-6174: mevalonate pathway II (haloarchaea)	Anti-diarrheal (N=49)	-0.255972	0.508284	0.854906
DENITRIFICATION-PWY: nitrate reduction I (denitrification)	Anti-diarrheal (N=49)	0.96675	0.0199429	0.361928
PWY-5692: allantoin degradation to glyoxylate II	Anti-diarrheal (N=49)	0.412499	0.29476	0.691065
URDEGR-PWY: superpathway of allantoin degradation in plants	Anti-diarrheal (N=49)	0.412499	0.29476	0.691065
PWY-7391: isoprene biosynthesis II (engineered)	Anti-diarrheal (N=49)	-0.06183	0.865074	0.936614
PWY-6396: superpathway of 2,3-butanediol biosynthesis	Anti-diarrheal (N=49)	1.07265	0.00263292	0.0921522
P621-PWY: nylon-6 oligomer degradation	Anti-diarrheal (N=49)	1.4393	0.000533354	0.0261344
PWY-6145: superpathway of CMP-sialic acids biosynthesis	Anti-diarrheal (N=49)	-0.219206	0.577314	0.873283
PWY3O-355: stearate biosynthesis III (fungi)	Anti-diarrheal (N=49)	-0.11647	0.808767	0.924442
PWY66-367: ketogenesis	Anti-diarrheal (N=49)	0.534207	0.0889401	0.468609
PWY-3781: aerobic respiration I (cytochrome c)	Anti-diarrheal (N=49)	-0.0963832	0.770634	0.924442
PWY-7279: aerobic respiration II (cytochrome c) (yeast)	Anti-diarrheal (N=49)	0.0389442	0.898691	0.949758
3-HYDROXYPHENYLACETATE-DEGRADATION-PWY: 4-hydroxyphenylacetate degradation	Anti-diarrheal (N=49)	0.437589	0.165077	0.625308
PWY-6215: 4-chlorobenzoate degradation	Anti-diarrheal (N=49)	0.846509	0.0262738	0.383761
PWY1G-0: mycothiol biosynthesis	Anti-diarrheal (N=49)	0.700816	0.0398558	0.402753
PWY-6876: isopropanol biosynthesis (engineered)	Anti-diarrheal (N=49)	-0.353128	0.476805	0.845495
PWY-6318: L-phenylalanine degradation IV (mammalian, via side chain)	Anti-diarrheal (N=49)	0.118908	0.730964	0.915745
PROPFERM-PWY: superpathway of L-alanine fermentation (Stickland reaction)	Anti-diarrheal (N=49)	-0.564075	0.124056	0.557683
PWY-6749: CMP-legionaminate biosynthesis I	Anti-diarrheal (N=49)	-0.359165	0.334106	0.745545
PWY-6143: CMP-pseudaminate biosynthesis	Anti-diarrheal (N=49)	-0.342451	0.27703	0.671016
PWY-6572: chondroitin sulfate degradation I (bacterial)	Anti-diarrheal (N=49)	-0.423431	0.219384	0.642226
PWY-6478: GDP-D-glycero-&alpha;-D-manno-heptose biosynthesis	Anti-diarrheal (N=49)	-0.281722	0.354433	0.758394
PWY490-3: nitrate reduction VI (assimilatory)	Anti-diarrheal (N=49)	-0.0858946	0.72695	0.914748
PWY-6565: superpathway of polyamine biosynthesis III	Anti-diarrheal (N=49)	-0.391698	0.0746549	0.446756
PWY-7290: Escherichia coli serotype O86 O-antigen biosynthesis	Anti-diarrheal (N=49)	-0.0988708	0.385329	0.780211
P562-PWY: myo-inositol degradation I	Anti-diarrheal (N=49)	0.37259	0.319133	0.727327
PWY-5654: 2-amino-3-carboxymuconate semialdehyde degradation to 2-hydroxypentadienoate	Anti-diarrheal (N=49)	0.227243	0.445381	0.822724
PWY-6210: 2-aminophenol degradation	Anti-diarrheal (N=49)	0.203089	0.495471	0.850444
PWY66-388: ceramide degradation by &alpha;-oxidation	Anti-diarrheal (N=49)	-0.303464	0.30318	0.70742
CRNFORCAT-PWY: creatinine degradation I	Anti-diarrheal (N=49)	0.00536026	0.988046	0.994133
PWY-7332: superpathway of UDP-N-acetylglucosamine-derived O-antigen building blocks biosynthesis	Anti-diarrheal (N=49)	-0.595496	0.226422	0.648811
PWY5F9-12: biphenyl degradation	Anti-diarrheal (N=49)	-0.0192301	0.94634	0.96832
PWY-7294: D-xylose degradation IV	Anti-diarrheal (N=49)	0.0836396	0.832568	0.924442
PWY-5028: L-histidine degradation II	Anti-diarrheal (N=49)	-0.130793	0.721391	0.914748
LIPASYN-PWY: phospholipases	Anti-diarrheal (N=49)	0.201895	0.251982	0.660274
PWY-7312: dTDP-&beta;-D-fucofuranose biosynthesis	Anti-diarrheal (N=49)	-0.239154	0.50026	0.850444
PWY-6953: dTDP-3-acetamido-&alpha;-D-fucose biosynthesis	Anti-diarrheal (N=49)	-0.177281	0.419484	0.80339
PWY-6785: hydrogen production VIII	Anti-diarrheal (N=49)	-0.00789734	0.966891	0.984982
PWY-101: photosynthesis light reactions	Anti-diarrheal (N=49)	-0.0266946	0.881781	0.941335
PWY-7196: superpathway of pyrimidine ribonucleosides salvage	Anti-diarrheal (N=49)	0.391412	0.218705	0.642226
PWY0-881: superpathway of fatty acid biosynthesis I (E. coli)	Anti-diarrheal (N=49)	0.130416	0.640374	0.896523
PWY-7200: superpathway of pyrimidine deoxyribonucleoside salvage	Anti-diarrheal (N=49)	-0.00589149	0.98586	0.993974
PWY-6467: Kdo transfer to lipid IVA III (Chlamydia)	Anti-diarrheal (N=49)	0.127377	0.680808	0.906464
AEROBACTINSYN-PWY: aerobactin biosynthesis	Anti-diarrheal (N=49)	-0.129941	0.546748	0.861436
PWY-5180: toluene degradation I (aerobic) (via o-cresol)	Anti-diarrheal (N=49)	1.18302	0.00388709	0.11854
PWY-5182: toluene degradation II (aerobic) (via 4-methylcatechol)	Anti-diarrheal (N=49)	1.18302	0.00388709	0.11854
PWY-7316: dTDP-N-acetylviosamine biosynthesis	Anti-diarrheal (N=49)	0.149559	0.650553	0.903034
PWY-5178: toluene degradation IV (aerobic) (via catechol)	Anti-diarrheal (N=49)	0.736814	0.000684486	0.0304907
PWY-5183: superpathway of aerobic toluene degradation	Anti-diarrheal (N=49)	0.237796	3.61e-06	0.000294749
PWY-5415: catechol degradation I (meta-cleavage pathway)	Anti-diarrheal (N=49)	0.914157	0.00231311	0.0871865
PWY1F-823: leucopelargonidin and leucocyanidin biosynthesis	Anti-diarrheal (N=49)	0.26028	0.00116664	0.0476378
PWY-5677: succinate fermentation to butanoate	Anti-diarrheal (N=49)	0.0992758	0.592225	0.883514
PWY-5751: phenylethanol biosynthesis	Anti-diarrheal (N=49)	-0.0775351	0.42246	0.805468
PWY-6748: nitrate reduction VII (denitrification)	Anti-diarrheal (N=49)	0.384179	0.0522814	0.402753
PWY-7031: protein N-glycosylation (bacterial)	Anti-diarrheal (N=49)	0.0563269	0.674074	0.90458
PWY-1501: mandelate degradation I	Anti-diarrheal (N=49)	0.123474	0.575888	0.873283
P165-PWY: superpathway of purines degradation in plants	Anti-diarrheal (N=49)	0.223781	0.0228514	0.370354
7ALPHADEHYDROX-PWY	Anti-diarrheal (N=49)	0.0411785	0.791203	0.924442
PWY-7399: methylphosphonate degradation II	Anti-diarrheal (N=49)	0.0197368	0.808461	0.924442
PWY-7374: 1,4-dihydroxy-6-naphthoate biosynthesis I	Anti-diarrheal (N=49)	0.143719	2.56e-05	0.00150126
P163-PWY: L-lysine fermentation to acetate and butanoate	Anti-diarrheal (N=49)	0.240058	0.103074	0.515371
PWY-6138: CMP-N-acetylneuraminate biosynthesis I (eukaryotes)	Anti-diarrheal (N=49)	0.102639	0.254773	0.664036
DHGLUCONATE-PYR-CAT-PWY: glucose degradation (oxidative)	Anti-diarrheal (N=49)	0.128914	0.215577	0.642226
PWY-7431: aromatic biogenic amine degradation (bacteria)	Anti-diarrheal (N=49)	-0.015073	0.598574	0.883514
PWY-6313: serotonin degradation	Anti-diarrheal (N=49)	-0.0150861	0.598577	0.883514
PWY-6307: L-tryptophan degradation X (mammalian, via tryptamine)	Anti-diarrheal (N=49)	-0.0139621	0.598626	0.883514
PWY-6435: 4-hydroxybenzoate biosynthesis III (plants)	Anti-diarrheal (N=49)	-0.0286383	0.628763	0.894574
PWY-7528: L-methionine salvage cycle I (bacteria and plants)	Anti-diarrheal (N=49)	0.310749	0.0218427	0.370354
PWY-7527: L-methionine salvage cycle III	Anti-diarrheal (N=49)	0.317456	0.0316473	0.383761
PWY-4361: S-methyl-5-thio-&alpha;-D-ribose 1-phosphate degradation I	Anti-diarrheal (N=49)	0.290786	0.0315402	0.383761
PWY-5534: propene degradation	Anti-diarrheal (N=49)	0.0105326	0.938659	0.965051
TYRFUMCAT-PWY: L-tyrosine degradation I	Anti-diarrheal (N=49)	0.04859	0.714742	0.912041
PWY-6107: chlorosalicylate degradation	Anti-diarrheal (N=49)	0.25853	0.0464072	0.402753
PWY-7218: photosynthetic 3-hydroxybutanoate biosynthesis (engineered)	Anti-diarrheal (N=49)	-0.0559226	0.670267	0.90458
PHOTOALL-PWY: oxygenic photosynthesis	Anti-diarrheal (N=49)	-0.0480452	0.672735	0.90458
PWY-7270: L-methionine salvage cycle II (plants)	Anti-diarrheal (N=49)	-0.0118394	0.907837	0.952549
PWY-7235: superpathway of ubiquinol-6 biosynthesis (late decarboxylation)	Anti-diarrheal (N=49)	-0.000864445	0.993975	0.998048
PWY3O-1109	Anti-diarrheal (N=49)	-0.0162525	0.623761	0.893368
PWY-5754: 4-hydroxybenzoate biosynthesis I (eukaryotes)	Anti-diarrheal (N=49)	-0.0154553	0.625358	0.893368
PWY-6641: superpathway of sulfolactate degradation	Anti-diarrheal (N=49)	0.070174	0.0724001	0.446329
PWY-5870: ubiquinol-8 biosynthesis (late decarboxylation)	Anti-diarrheal (N=49)	0.0325999	0.732596	0.915745
PWY-7373: superpathway of demethylmenaquinol-6 biosynthesis II	Anti-diarrheal (N=49)	-0.110708	0.343272	0.757672
PWY-6724: starch degradation II	Anti-diarrheal (N=49)	-0.00422533	0.860956	0.936614
PWY-181: photorespiration	Anti-diarrheal (N=49)	0.0345517	0.693274	0.909596
PWY-1622: formaldehyde assimilation I (serine pathway)	Anti-diarrheal (N=49)	0.0383254	0.610492	0.890514
PWY-5055: nicotinate degradation III	Anti-diarrheal (N=49)	-0.0288636	0.535842	0.854906
PWY-5156: superpathway of fatty acid biosynthesis II (plant)	Anti-diarrheal (N=49)	0.117636	0.0747633	0.446756
PWY-5871: ubiquinol-9 biosynthesis (late decarboxylation)	Anti-diarrheal (N=49)	0.0991052	2.74e-06	0.000268113
PWY-5873: ubiquinol-7 biosynthesis (late decarboxylation)	Anti-diarrheal (N=49)	0.0991052	2.74e-06	0.000268113
PWY-5872: ubiquinol-10 biosynthesis (late decarboxylation)	Anti-diarrheal (N=49)	0.0952597	2.74e-06	0.000268113
LEU-DEG2-PWY: L-leucine degradation I	Anti-diarrheal (N=49)	-0.0429788	0.561176	0.870179
PWY-7317: superpathway of dTDP-glucose-derived O-antigen building blocks biosynthesis	Anti-diarrheal (N=49)	-0.0338761	0.577436	0.873283
PWY-6148: tetrahydromethanopterin biosynthesis	Anti-diarrheal (N=49)	-7.33e-17	1	1
PWY-6797: 6-hydroxymethyl-dihydropterin diphosphate biosynthesis II (Methanocaldococcus)	Anti-diarrheal (N=49)	0.162943	0.0667623	0.432664
PWY-5420: catechol degradation II (meta-cleavage pathway)	Anti-diarrheal (N=49)	0.317542	2.76e-05	0.00150126
PWY-5430: meta cleavage pathway of aromatic compounds	Anti-diarrheal (N=49)	0.224156	1.84e-07	6.14e-05
PWY-5419: catechol degradation to 2-hydroxypentadienoate II	Anti-diarrheal (N=49)	0.290457	2.54e-05	0.00150126
P101-PWY: ectoine biosynthesis	Anti-diarrheal (N=49)	-0.019784	0.670858	0.90458
PWY-6957: mandelate degradation to acetyl-CoA	Anti-diarrheal (N=49)	0.23593	2.51e-07	6.14e-05
PWY-5306: superpathway of thiosulfate metabolism (Desulfovibrio sulfodismutans)	Anti-diarrheal (N=49)	-0.00409485	0.823839	0.924442
PWY-7411: phosphatidate biosynthesis (yeast)	Anti-diarrheal (N=49)	-0.0177821	0.63869	0.896523
PWY-5941: glycogen degradation II	Anti-diarrheal (N=49)	-0.00844317	0.690664	0.909596
PWY-7124: ethene biosynthesis V (engineered)	Anti-diarrheal (N=49)	0.0486527	0.565746	0.87099
PWY-7224: purine deoxyribonucleosides salvage	Anti-diarrheal (N=49)	-0.0279059	0.674165	0.90458
PWY-561: superpathway of glyoxylate cycle and fatty acid degradation	Anti-diarrheal (N=49)	-0.0129373	0.7079	0.910423
PWY-7511: protein ubiquitination	Anti-diarrheal (N=49)	-0.00668845	0.798967	0.924442
PWY-5381: NAD salvage (plants)	Anti-diarrheal (N=49)	-0.00647082	0.798967	0.924442
PWY-2201: folate transformations I	Anti-diarrheal (N=49)	-0.0150123	0.674158	0.90458
PWY-5136: fatty acid &beta;-oxidation II (plant peroxisome)	Anti-diarrheal (N=49)	-0.0108597	0.710743	0.910423
PWY66-391: fatty acid &beta;-oxidation VI (mammalian peroxisome)	Anti-diarrheal (N=49)	-0.0103291	0.711616	0.910423
PWY-7337: 10-cis-heptadecenoyl-CoA degradation (yeast)	Anti-diarrheal (N=49)	-0.0103985	0.709584	0.910423
PWY-7338: 10-trans-heptadecenoyl-CoA degradation (reductase-dependent, yeast)	Anti-diarrheal (N=49)	-0.0103985	0.709584	0.910423
PWY-6837: fatty acid &beta;-oxidation V (unsaturated, odd number, di-isomerase-dependent)	Anti-diarrheal (N=49)	-0.0102109	0.710888	0.910423
PWY-7288: fatty acid &beta;-oxidation VII (yeast peroxisome)	Anti-diarrheal (N=49)	-0.0101212	0.710634	0.910423
PWY-6352: 3-phosphoinositide biosynthesis	Anti-diarrheal (N=49)	-0.00556422	0.798967	0.924442
PWY-5067: glycogen biosynthesis II (from UDP-D-Glucose)	Anti-diarrheal (N=49)	-0.00556422	0.798967	0.924442
PWY3O-19: ubiquinol-6 biosynthesis (late decarboxylation)	Anti-diarrheal (N=49)	-0.00542505	0.798967	0.924442
PWY-6842: glutathione-mediated detoxification II	Anti-diarrheal (N=49)	-0.00523415	0.798967	0.924442
PWY-6309: L-tryptophan degradation XI (mammalian, via kynurenine)	Anti-diarrheal (N=49)	-0.00410087	0.798967	0.924442
PWY-5647: 2-nitrobenzoate degradation I	Anti-diarrheal (N=49)	-0.00755984	0.783882	0.924442
PWY-722: nicotinate degradation I	Anti-diarrheal (N=49)	-0.00373367	0.8509	0.932754
PWY-5531: 3,8-divinyl-chlorophyllide a biosynthesis II (anaerobic)	Anti-diarrheal (N=49)	-0.0058468	0.779834	0.924442
PWY-7159: 3,8-divinyl-chlorophyllide a biosynthesis III (aerobic, light independent)	Anti-diarrheal (N=49)	-0.0058468	0.779834	0.924442
PWY-5532: nucleoside and nucleotide degradation (archaea)	Anti-diarrheal (N=49)	-0.00462763	0.871734	0.936614
UNMAPPED	Anti-parasitic (N=34)	-0.076277	0.0516104	0.383168
UNINTEGRATED	Anti-parasitic (N=34)	0.0524408	0.0464215	0.383168
PWY-7219: adenosine ribonucleotides de novo biosynthesis	Anti-parasitic (N=34)	0.0256538	0.422965	0.777871
TRNA-CHARGING-PWY: tRNA charging	Anti-parasitic (N=34)	-0.0153193	0.487085	0.798232
PWY-1042: glycolysis IV	Anti-parasitic (N=34)	0.0581589	0.110286	0.42219
PWY-5686: UMP biosynthesis I	Anti-parasitic (N=34)	0.0562629	0.187343	0.530624
PWY-6385: peptidoglycan biosynthesis III (mycobacteria)	Anti-parasitic (N=34)	0.056415	0.13959	0.447054
PWY-6387: UDP-N-acetylmuramoyl-pentapeptide biosynthesis I (meso-diaminopimelate containing)	Anti-parasitic (N=34)	0.0619031	0.131345	0.442857
DTDPRHAMSYN-PWY: dTDP-&beta;-L-rhamnose biosynthesis	Anti-parasitic (N=34)	0.0794393	0.192921	0.531076
PWY-6386: UDP-N-acetylmuramoyl-pentapeptide biosynthesis II (lysine-containing)	Anti-parasitic (N=34)	0.059208	0.137066	0.442857
PEPTIDOGLYCANSYN-PWY: peptidoglycan biosynthesis I (meso-diaminopimelate containing)	Anti-parasitic (N=34)	0.0592047	0.133528	0.442857
PWY-6609: adenine and adenosine salvage III	Anti-parasitic (N=34)	0.0401236	0.255939	0.624856
PWY-7221: guanosine ribonucleotides de novo biosynthesis	Anti-parasitic (N=34)	0.0532863	0.169042	0.5113
PWY-6700: queuosine biosynthesis I (de novo)	Anti-parasitic (N=34)	0.0552856	0.170642	0.511574
PWY-6737: starch degradation V	Anti-parasitic (N=34)	-0.0570329	0.238628	0.602721
ILEUSYN-PWY: L-isoleucine biosynthesis I (from threonine)	Anti-parasitic (N=34)	0.0808751	0.0792136	0.419513
PWY-7111: pyruvate fermentation to isobutanol (engineered)	Anti-parasitic (N=34)	0.0705873	0.0961544	0.419513
VALSYN-PWY: L-valine biosynthesis	Anti-parasitic (N=34)	0.0808751	0.0792136	0.419513
NONMEVIPP-PWY: methylerythritol phosphate pathway I	Anti-parasitic (N=34)	0.00327512	0.919304	0.966651
PWY-3841: folate transformations II (plants)	Anti-parasitic (N=34)	3.79e-05	0.998846	1
PWY-6151: S-adenosyl-L-methionine salvage I	Anti-parasitic (N=34)	0.0620624	0.180503	0.523351
BRANCHED-CHAIN-AA-SYN-PWY: superpathway of branched chain amino acid biosynthesis	Anti-parasitic (N=34)	0.0794402	0.108568	0.42219
PWY-5103: L-isoleucine biosynthesis III	Anti-parasitic (N=34)	0.0764875	0.13632	0.442857
PWY-6163: chorismate biosynthesis from 3-dehydroquinate	Anti-parasitic (N=34)	0.0208195	0.558669	0.840161
ARO-PWY: chorismate biosynthesis I	Anti-parasitic (N=34)	-0.0131844	0.638386	0.888054
PWY-5097: L-lysine biosynthesis VI	Anti-parasitic (N=34)	0.0710426	0.0903725	0.419513
PWY-6122: 5-aminoimidazole ribonucleotide biosynthesis II	Anti-parasitic (N=34)	0.0736807	0.100458	0.419513
PWY-6277: superpathway of 5-aminoimidazole ribonucleotide biosynthesis	Anti-parasitic (N=34)	0.0736807	0.100458	0.419513
PWY-6121: 5-aminoimidazole ribonucleotide biosynthesis I	Anti-parasitic (N=34)	-0.0160069	0.634804	0.888054
HISTSYN-PWY: L-histidine biosynthesis	Anti-parasitic (N=34)	0.0695759	0.0992324	0.419513
GLUTORN-PWY: L-ornithine biosynthesis I	Anti-parasitic (N=34)	-0.117507	0.0343412	0.346058
ARGSYNBSUB-PWY: L-arginine biosynthesis II (acetyl cycle)	Anti-parasitic (N=34)	-0.111491	0.0532484	0.389429
PWY-5667: CDP-diacylglycerol biosynthesis I	Anti-parasitic (N=34)	0.00317514	0.95677	0.982846
PWY0-1319: CDP-diacylglycerol biosynthesis II	Anti-parasitic (N=34)	0.003256	0.955668	0.982846
COMPLETE-ARO-PWY: superpathway of aromatic amino acid biosynthesis	Anti-parasitic (N=34)	0.00445322	0.876308	0.966651
1CMET2-PWY: folate transformations III (E. coli)	Anti-parasitic (N=34)	0.0197167	0.492948	0.800832
PWY-5695: inosine 5'-phosphate degradation	Anti-parasitic (N=34)	0.0759786	0.0826156	0.419513
PWY0-1586: peptidoglycan maturation (meso-diaminopimelate containing)	Anti-parasitic (N=34)	0.022994	0.729962	0.933894
ARGSYN-PWY: L-arginine biosynthesis I (via L-ornithine)	Anti-parasitic (N=34)	-0.0836128	0.0921384	0.419513
PWY-7400: L-arginine biosynthesis IV (archaebacteria)	Anti-parasitic (N=34)	-0.0797907	0.100806	0.419513
PWY-2942: L-lysine biosynthesis III	Anti-parasitic (N=34)	0.0762939	0.0880553	0.419513
COA-PWY-1: superpathway of coenzyme A biosynthesis III (mammals)	Anti-parasitic (N=34)	0.0146772	0.678947	0.91626
PWY-7229: superpathway of adenosine nucleotides de novo biosynthesis I	Anti-parasitic (N=34)	-0.0837432	0.0704442	0.419513
CALVIN-PWY: Calvin-Benson-Bassham cycle	Anti-parasitic (N=34)	-0.0141579	0.664749	0.907318
PWY-7199: pyrimidine deoxyribonucleosides salvage	Anti-parasitic (N=34)	0.0214723	0.489239	0.79909
RIBOSYN2-PWY: flavin biosynthesis I (bacteria and plants)	Anti-parasitic (N=34)	0.0804277	0.145869	0.458178
PWY-4242	Anti-parasitic (N=34)	-0.00172955	0.961941	0.98609
COA-PWY: coenzyme A biosynthesis I (prokaryotic)	Anti-parasitic (N=34)	0.0372835	0.384738	0.754087
PWY-724: superpathway of L-lysine, L-threonine and L-methionine biosynthesis II	Anti-parasitic (N=34)	-0.0685983	0.121003	0.42919
PWY66-409: superpathway of purine nucleotide salvage	Anti-parasitic (N=34)	-0.390525	0.00366386	0.149608
PWY-6936: seleno-amino acid biosynthesis (plants)	Anti-parasitic (N=34)	-0.0886312	0.225408	0.593817
PWY-6126: superpathway of adenosine nucleotides de novo biosynthesis II	Anti-parasitic (N=34)	-0.0950568	0.0801457	0.419513
PWY-3001: superpathway of L-isoleucine biosynthesis I	Anti-parasitic (N=34)	-0.0349222	0.364656	0.729313
HSERMETANA-PWY: L-methionine biosynthesis III	Anti-parasitic (N=34)	-0.0826227	0.10904	0.42219
PWY-6527: stachyose degradation	Anti-parasitic (N=34)	-0.0936829	0.0970131	0.419513
PWY-6168: flavin biosynthesis III (fungi)	Anti-parasitic (N=34)	-0.0630581	0.234717	0.602721
PWY-7357: thiamine phosphate formation from pyrithiamine and oxythiamine (yeast)	Anti-parasitic (N=34)	0.0737522	0.214914	0.578614
PWY-6317: D-galactose degradation I (Leloir pathway)	Anti-parasitic (N=34)	-0.105239	0.0426466	0.379943
PWY66-422	Anti-parasitic (N=34)	-0.106374	0.0421426	0.379943
PWY0-1296: purine ribonucleosides degradation	Anti-parasitic (N=34)	-0.0769029	0.137366	0.442857
PWY-7228: superpathway of guanosine nucleotides de novo biosynthesis I	Anti-parasitic (N=34)	-0.0911452	0.109019	0.42219
PANTOSYN-PWY: superpathway of coenzyme A biosynthesis I (bacteria)	Anti-parasitic (N=34)	0.038262	0.315588	0.681225
PANTO-PWY: phosphopantothenate biosynthesis I	Anti-parasitic (N=34)	0.0240496	0.53259	0.821149
PWY-7208: superpathway of pyrimidine nucleobases salvage	Anti-parasitic (N=34)	-0.129773	0.0353356	0.346058
NONOXIPENT-PWY: pentose phosphate pathway (non-oxidative branch) I	Anti-parasitic (N=34)	-0.0974799	0.148856	0.461641
PWY-841: superpathway of purine nucleotides de novo biosynthesis I	Anti-parasitic (N=34)	-0.0640528	0.137376	0.442857
PWY-6125: superpathway of guanosine nucleotides de novo biosynthesis II	Anti-parasitic (N=34)	-0.0976811	0.103466	0.42219
THRESYN-PWY: superpathway of L-threonine biosynthesis	Anti-parasitic (N=34)	-0.0543197	0.271033	0.647136
SER-GLYSYN-PWY: superpathway of L-serine and glycine biosynthesis I	Anti-parasitic (N=34)	-0.0538869	0.479115	0.798232
PWY-5100: pyruvate fermentation to acetate and lactate II	Anti-parasitic (N=34)	-0.169341	0.0156947	0.29167
PWY0-1297: superpathway of purine deoxyribonucleosides degradation	Anti-parasitic (N=34)	-0.482128	0.00296092	0.131895
PWY-6703: preQ0 biosynthesis	Anti-parasitic (N=34)	0.0393359	0.44896	0.777871
PWY-5973: cis-vaccenate biosynthesis	Anti-parasitic (N=34)	-0.0432592	0.346418	0.705601
PWY-7663: gondoate biosynthesis (anaerobic)	Anti-parasitic (N=34)	-0.0572068	0.25232	0.624429
OANTIGEN-PWY: O-antigen building blocks biosynthesis (E. coli)	Anti-parasitic (N=34)	-0.0101494	0.815422	0.957663
PWY-6897: thiamine diphosphate salvage II	Anti-parasitic (N=34)	0.104501	0.0926673	0.419513
PWY-5154: L-arginine biosynthesis III (via N-acetyl-L-citrulline)	Anti-parasitic (N=34)	-0.0227361	0.675174	0.915774
ASPASN-PWY: superpathway of L-aspartate and L-asparagine biosynthesis	Anti-parasitic (N=34)	0.1619	0.0246265	0.307847
PWY-7220: adenosine deoxyribonucleotides de novo biosynthesis II	Anti-parasitic (N=34)	-0.109697	0.109887	0.42219
PWY-7222: guanosine deoxyribonucleotides de novo biosynthesis II	Anti-parasitic (N=34)	-0.109697	0.109887	0.42219
PWY-7197: pyrimidine deoxyribonucleotide phosphorylation	Anti-parasitic (N=34)	-0.146534	0.034948	0.346058
PWY-5101: L-isoleucine biosynthesis II	Anti-parasitic (N=34)	-1.61162	0.0117863	0.29167
ANAGLYCOLYSIS-PWY: glycolysis III (from glucose)	Anti-parasitic (N=34)	-0.0331929	0.561122	0.840161
PYRIDNUCSYN-PWY: NAD de novo biosynthesis I (from aspartate)	Anti-parasitic (N=34)	0.0641779	0.163017	0.496139
TRPSYN-PWY: L-tryptophan biosynthesis	Anti-parasitic (N=34)	0.0372255	0.428391	0.777871
PWY-6123: inosine-5'-phosphate biosynthesis I	Anti-parasitic (N=34)	0.0156432	0.801014	0.957663
PWY-7237: myo-, chiro- and scyllo-inositol degradation	Anti-parasitic (N=34)	-0.104168	0.781719	0.957663
PWY0-162: superpathway of pyrimidine ribonucleotides de novo biosynthesis	Anti-parasitic (N=34)	-0.0641683	0.524591	0.821149
UDPNAGSYN-PWY: UDP-N-acetyl-D-glucosamine biosynthesis I	Anti-parasitic (N=34)	-0.0461818	0.447423	0.777871
PWY-6270: isoprene biosynthesis I	Anti-parasitic (N=34)	-0.0463961	0.565708	0.842544
PHOSLIPSYN-PWY: superpathway of phospholipid biosynthesis I (bacteria)	Anti-parasitic (N=34)	-0.017763	0.767372	0.957663
PWY-6124: inosine-5'-phosphate biosynthesis II	Anti-parasitic (N=34)	0.00529022	0.936772	0.978717
FASYN-INITIAL-PWY: superpathway of fatty acid biosynthesis initiation (E. coli)	Anti-parasitic (N=34)	0.0113522	0.863588	0.966651
PWY-7560: methylerythritol phosphate pathway II	Anti-parasitic (N=34)	-0.0356832	0.632792	0.888054
ANAEROFRUCAT-PWY: homolactic fermentation	Anti-parasitic (N=34)	-0.0326206	0.531749	0.821149
GLYCOGENSYNTH-PWY: glycogen biosynthesis I (from ADP-D-Glucose)	Anti-parasitic (N=34)	-0.0987622	0.108353	0.42219
PWY-5659: GDP-mannose biosynthesis	Anti-parasitic (N=34)	-0.0558455	0.559306	0.840161
PWY-1269: CMP-3-deoxy-D-manno-octulosonate biosynthesis	Anti-parasitic (N=34)	0.150287	0.0921579	0.419513
GLUCONEO-PWY: gluconeogenesis I	Anti-parasitic (N=34)	-0.111842	0.161505	0.494608
ARG+POLYAMINE-SYN: superpathway of arginine and polyamine biosynthesis	Anti-parasitic (N=34)	-0.187404	0.069826	0.419513
GLYCOLYSIS: glycolysis I (from glucose 6-phosphate)	Anti-parasitic (N=34)	-0.0266542	0.713476	0.933894
PWY0-1298: superpathway of pyrimidine deoxyribonucleosides degradation	Anti-parasitic (N=34)	-0.692858	5.69e-05	0.013424
THISYN-PWY: superpathway of thiamine diphosphate biosynthesis I	Anti-parasitic (N=34)	-0.251976	0.0608744	0.39248
PWY-6305: superpathway of putrescine biosynthesis	Anti-parasitic (N=34)	-0.0303169	0.721975	0.933894
PWY-6147: 6-hydroxymethyl-dihydropterin diphosphate biosynthesis I	Anti-parasitic (N=34)	0.0686443	0.468729	0.789268
PWY-7539: 6-hydroxymethyl-dihydropterin diphosphate biosynthesis III (Chlamydia)	Anti-parasitic (N=34)	0.0619373	0.511735	0.816775
PWY4FS-7: phosphatidylglycerol biosynthesis I (plastidic)	Anti-parasitic (N=34)	-0.0241506	0.719518	0.933894
PWY4FS-8: phosphatidylglycerol biosynthesis II (non-plastidic)	Anti-parasitic (N=34)	-0.0241724	0.719272	0.933894
PWY-5484: glycolysis II (from fructose 6-phosphate)	Anti-parasitic (N=34)	-0.0476231	0.534585	0.821149
PWY-5345: superpathway of L-methionine biosynthesis (by sulfhydrylation)	Anti-parasitic (N=34)	-0.122537	0.302109	0.669578
PWY0-1261: anhydromuropeptides recycling I	Anti-parasitic (N=34)	-0.0264999	0.734119	0.936429
THISYNARA-PWY: superpathway of thiamine diphosphate biosynthesis III (eukaryotes)	Anti-parasitic (N=34)	-0.012652	0.894684	0.966651
PWY-7328: superpathway of UDP-glucose-derived O-antigen building blocks biosynthesis	Anti-parasitic (N=34)	-0.305042	0.249591	0.62081
FASYN-ELONG-PWY: fatty acid elongation -- saturated	Anti-parasitic (N=34)	-0.0702389	0.794448	0.957663
PWY-5971: palmitate biosynthesis (type II fatty acid synthase)	Anti-parasitic (N=34)	-1.53532	0.000320516	0.0392632
POLYAMSYN-PWY: superpathway of polyamine biosynthesis I	Anti-parasitic (N=34)	-0.127956	0.13543	0.442857
PWY-7282: 4-amino-2-methyl-5-diphosphomethylpyrimidine biosynthesis II	Anti-parasitic (N=34)	0.102959	0.543261	0.831868
PWY66-399: gluconeogenesis III	Anti-parasitic (N=34)	-0.244871	0.108042	0.42219
SULFATE-CYS-PWY: superpathway of sulfate assimilation and cysteine biosynthesis	Anti-parasitic (N=34)	-0.0937252	0.444503	0.777871
PWY-7664: oleate biosynthesis IV (anaerobic)	Anti-parasitic (N=34)	-0.0649471	0.810212	0.957663
PWY-4981: L-proline biosynthesis II (from arginine)	Anti-parasitic (N=34)	-0.391799	0.0127205	0.29167
RHAMCAT-PWY: L-rhamnose degradation I	Anti-parasitic (N=34)	-0.0182558	0.837306	0.963099
PWY-7388: octanoyl-[acyl-carrier protein] biosynthesis (mitochondria, yeast)	Anti-parasitic (N=34)	0.0642333	0.788409	0.957663
MET-SAM-PWY: superpathway of S-adenosyl-L-methionine biosynthesis	Anti-parasitic (N=34)	-0.10154	0.408845	0.77349
PWY0-1061: superpathway of L-alanine biosynthesis	Anti-parasitic (N=34)	-1.38766	0.00787423	0.226963
PWY-5188: tetrapyrrole biosynthesis I (from glutamate)	Anti-parasitic (N=34)	-0.0563442	0.435571	0.777871
PWY-5347: superpathway of L-methionine biosynthesis (transsulfuration)	Anti-parasitic (N=34)	-0.0917274	0.458469	0.788245
PWY-7383: anaerobic energy metabolism (invertebrates, cytosol)	Anti-parasitic (N=34)	-0.269209	0.111617	0.423436
PWY-5989: stearate biosynthesis II (bacteria and plants)	Anti-parasitic (N=34)	-0.00414336	0.983889	0.999531
PWY-6282: palmitoleate biosynthesis I (from (5Z)-dodec-5-enoate)	Anti-parasitic (N=34)	-0.0589014	0.830231	0.957663
PWY0-862: (5Z)-dodecenoate biosynthesis I	Anti-parasitic (N=34)	0.0442524	0.830626	0.957663
HISDEG-PWY: L-histidine degradation I	Anti-parasitic (N=34)	-0.191248	0.0856445	0.419513
PWY-6590: superpathway of Clostridium acetobutylicum acidogenic fermentation	Anti-parasitic (N=34)	-0.289805	0.171221	0.511574
HEXITOLDEGSUPER-PWY: superpathway of hexitol degradation (bacteria)	Anti-parasitic (N=34)	-0.473043	0.00518269	0.178807
METSYN-PWY: superpathway of L-homoserine and L-methionine biosynthesis	Anti-parasitic (N=34)	-0.0972467	0.445515	0.777871
PWY-7234: inosine-5'-phosphate biosynthesis III	Anti-parasitic (N=34)	-0.0534392	0.705583	0.929398
PWY-6901: superpathway of glucose and xylose degradation	Anti-parasitic (N=34)	-0.22452	0.191709	0.530721
P441-PWY: superpathway of N-acetylneuraminate degradation	Anti-parasitic (N=34)	-0.32497	0.0387697	0.365329
PWY0-1479: tRNA processing	Anti-parasitic (N=34)	-0.0461105	0.697552	0.927048
PWY-7198: pyrimidine deoxyribonucleotides de novo biosynthesis IV	Anti-parasitic (N=34)	-0.0329929	0.785098	0.957663
COLANSYN-PWY: colanic acid building blocks biosynthesis	Anti-parasitic (N=34)	-0.0909357	0.382247	0.754087
PWY0-166: superpathway of pyrimidine deoxyribonucleotides de novo biosynthesis (E. coli)	Anti-parasitic (N=34)	-0.0595189	0.896599	0.966651
GLYCOLYSIS-E-D: superpathway of glycolysis and the Entner-Doudoroff pathway	Anti-parasitic (N=34)	-0.167231	0.305858	0.669578
PWY-6549: L-glutamine biosynthesis III	Anti-parasitic (N=34)	-0.176625	0.132355	0.442857
TCA: TCA cycle I (prokaryotic)	Anti-parasitic (N=34)	-0.203436	0.0557666	0.39248
COBALSYN-PWY: superpathway of adenosylcobalamin salvage from cobinamide I	Anti-parasitic (N=34)	-0.0620168	0.439821	0.777871
GLYCOLYSIS-TCA-GLYOX-BYPASS: superpathway of glycolysis, pyruvate dehydrogenase, TCA, and glyoxylate bypass	Anti-parasitic (N=34)	-1.24611	0.015913	0.29167
CENTFERM-PWY: pyruvate fermentation to butanoate	Anti-parasitic (N=34)	-0.287123	0.172273	0.511599
PWY-7013: (S)-propane-1,2-diol degradation	Anti-parasitic (N=34)	-0.344751	0.484618	0.798232
PWY-7184: pyrimidine deoxyribonucleotides de novo biosynthesis I	Anti-parasitic (N=34)	0.00249743	0.995264	1
FERMENTATION-PWY: mixed acid fermentation	Anti-parasitic (N=34)	-0.1249	0.444015	0.777871
PWY-6545: pyrimidine deoxyribonucleotides de novo biosynthesis III	Anti-parasitic (N=34)	0.000874235	0.99834	1
PWY0-781: aspartate superpathway	Anti-parasitic (N=34)	-0.248799	0.408357	0.77349
PWY-6863: pyruvate fermentation to hexanol (engineered)	Anti-parasitic (N=34)	-0.23142	0.332851	0.701104
DAPLYSINESYN-PWY: L-lysine biosynthesis I	Anti-parasitic (N=34)	0.0670526	0.718122	0.933894
BIOTIN-BIOSYNTHESIS-PWY: biotin biosynthesis I	Anti-parasitic (N=34)	-0.0607686	0.811173	0.957663
NAGLIPASYN-PWY: lipid IVA biosynthesis (E. coli)	Anti-parasitic (N=34)	0.101428	0.68065	0.91626
PWY-622: starch biosynthesis	Anti-parasitic (N=34)	-1.85821	0.00611526	0.18728
PWY-6519: 8-amino-7-oxononanoate biosynthesis I	Anti-parasitic (N=34)	-0.0355846	0.891958	0.966651
P4-PWY: superpathway of L-lysine, L-threonine and L-methionine biosynthesis I	Anti-parasitic (N=34)	-0.245474	0.414015	0.777871
PWY-7323: superpathway of GDP-mannose-derived O-antigen building blocks biosynthesis	Anti-parasitic (N=34)	-0.210934	0.11925	0.42919
PWY-6507: 4-deoxy-L-threo-hex-4-enopyranuronate degradation	Anti-parasitic (N=34)	-0.171133	0.101026	0.419513
PWY-6969: TCA cycle V (2-oxoglutarate synthase)	Anti-parasitic (N=34)	-0.453204	0.00224958	0.110229
SO4ASSIM-PWY: assimilatory sulfate reduction I	Anti-parasitic (N=34)	-0.099742	0.500526	0.804123
P461-PWY: hexitol fermentation to lactate, formate, ethanol and acetate	Anti-parasitic (N=34)	-1.06203	0.00051239	0.0418452
PWY-5897: superpathway of menaquinol-11 biosynthesis	Anti-parasitic (N=34)	-0.490361	0.191205	0.530721
PWY-5898: superpathway of menaquinol-12 biosynthesis	Anti-parasitic (N=34)	-0.490361	0.191205	0.530721
PWY-5899: superpathway of menaquinol-13 biosynthesis	Anti-parasitic (N=34)	-0.490361	0.191205	0.530721
PWY-6892: thiazole component of thiamine diphosphate biosynthesis I	Anti-parasitic (N=34)	-0.303585	0.0500662	0.383168
PWY-6353: purine nucleotides degradation II (aerobic)	Anti-parasitic (N=34)	-0.311956	0.0241075	0.307847
PWY4LZ-257: superpathway of fermentation (Chlamydomonas reinhardtii)	Anti-parasitic (N=34)	-0.626043	0.0755501	0.419513
PWY-5838: superpathway of menaquinol-8 biosynthesis I	Anti-parasitic (N=34)	-0.959754	0.0479556	0.383168
PWY-5723: Rubisco shunt	Anti-parasitic (N=34)	-0.796955	0.0833052	0.419513
PWY-7117: C4 photosynthetic carbon assimilation cycle, PEPCK type	Anti-parasitic (N=34)	-0.107594	0.559467	0.840161
PWY-5690: TCA cycle II (plants and fungi)	Anti-parasitic (N=34)	-0.150064	0.141127	0.44904
PWY-241: C4 photosynthetic carbon assimilation cycle, NADP-ME type	Anti-parasitic (N=34)	-0.12045	0.525666	0.821149
PWY-5505: L-glutamate and L-glutamine biosynthesis	Anti-parasitic (N=34)	0.143639	0.279262	0.649136
PWY66-389: phytol degradation	Anti-parasitic (N=34)	-0.472109	0.0849029	0.419513
PWY-7456: &beta;-(1,4)-mannan degradation	Anti-parasitic (N=34)	-0.0552217	0.486817	0.798232
P105-PWY: TCA cycle IV (2-oxoglutarate decarboxylase)	Anti-parasitic (N=34)	-1.38458	0.0139859	0.29167
PWY-6608: guanosine nucleotides degradation III	Anti-parasitic (N=34)	-0.250788	0.119413	0.42919
PENTOSE-P-PWY: pentose phosphate pathway	Anti-parasitic (N=34)	-0.0856382	0.661461	0.907318
PWY-5913: partial TCA cycle (obligate autotrophs)	Anti-parasitic (N=34)	-0.144545	0.435465	0.777871
PWY-6471: peptidoglycan biosynthesis IV (Enterococcus faecium)	Anti-parasitic (N=34)	0.01211	0.968512	0.988689
PWY0-845: superpathway of pyridoxal 5'-phosphate biosynthesis and salvage	Anti-parasitic (N=34)	0.136094	0.468353	0.789268
PWY-7254: TCA cycle VII (acetate-producers)	Anti-parasitic (N=34)	-1.11599	0.0149866	0.29167
TCA-GLYOX-BYPASS: superpathway of glyoxylate bypass and TCA	Anti-parasitic (N=34)	-1.17275	0.0174139	0.29167
P161-PWY: acetylene degradation (anaerobic)	Anti-parasitic (N=34)	-0.828398	0.0317177	0.346058
HOMOSER-METSYN-PWY: L-methionine biosynthesis I	Anti-parasitic (N=34)	-0.0956282	0.498268	0.80313
GLYCOCAT-PWY: glycogen degradation I	Anti-parasitic (N=34)	-0.344111	0.296345	0.663056
PWY-5840: superpathway of menaquinol-7 biosynthesis	Anti-parasitic (N=34)	-0.340833	0.408415	0.77349
PWY-5845: superpathway of menaquinol-9 biosynthesis	Anti-parasitic (N=34)	-0.677894	0.270468	0.647136
PWY-5850: superpathway of menaquinol-6 biosynthesis	Anti-parasitic (N=34)	-1.08925	0.0944514	0.419513
PWY-5896: superpathway of menaquinol-10 biosynthesis	Anti-parasitic (N=34)	-1.10531	0.0894753	0.419513
PWY-6285: superpathway of fatty acids biosynthesis (E. coli)	Anti-parasitic (N=34)	-1.40503	0.00126836	0.0884337
PWY-7115: C4 photosynthetic carbon assimilation cycle, NAD-ME type	Anti-parasitic (N=34)	-0.164725	0.234945	0.602721
GLCMANNANAUT-PWY: superpathway of N-acetylglucosamine, N-acetylmannosamine and N-acetylneuraminate degradation	Anti-parasitic (N=34)	-0.048016	0.60052	0.874228
DENOVOPURINE2-PWY: superpathway of purine nucleotides de novo biosynthesis II	Anti-parasitic (N=34)	-0.503666	0.366369	0.72976
PWY-5464: superpathway of cytosolic glycolysis (plants), pyruvate dehydrogenase and TCA cycle	Anti-parasitic (N=34)	-0.362685	0.134353	0.442857
ORNDEG-PWY: superpathway of ornithine degradation	Anti-parasitic (N=34)	-0.412905	0.463171	0.789268
PWY-5083: NAD(P)/NADPH interconversion	Anti-parasitic (N=34)	-0.63312	0.0782332	0.419513
FUC-RHAMCAT-PWY: superpathway of fucose and rhamnose degradation	Anti-parasitic (N=34)	-0.039782	0.9258	0.971396
GALACTUROCAT-PWY: D-galacturonate degradation I	Anti-parasitic (N=34)	-0.110931	0.236209	0.602721
PYRIDOXSYN-PWY: pyridoxal 5'-phosphate biosynthesis I	Anti-parasitic (N=34)	0.189904	0.309612	0.674267
PWY-5861: superpathway of demethylmenaquinol-8 biosynthesis I	Anti-parasitic (N=34)	-0.913678	0.0509198	0.383168
P42-PWY: incomplete reductive TCA cycle	Anti-parasitic (N=34)	-0.11145	0.393799	0.762694
PRPP-PWY: superpathway of histidine, purine, and pyrimidine biosynthesis	Anti-parasitic (N=34)	-1.03289	0.0637318	0.402559
PWY-6803: phosphatidylcholine acyl editing	Anti-parasitic (N=34)	-0.954955	0.0268746	0.314591
GOLPDLCAT-PWY: superpathway of glycerol degradation to 1,3-propanediol	Anti-parasitic (N=34)	-0.168856	0.467447	0.789268
PWY-4041: &gamma;-glutamyl cycle	Anti-parasitic (N=34)	0.0509464	0.685383	0.918244
PWY-5675: nitrate reduction V (assimilatory)	Anti-parasitic (N=34)	-0.873573	0.0511905	0.383168
PWY-821: superpathway of sulfur amino acid biosynthesis (Saccharomyces cerevisiae)	Anti-parasitic (N=34)	-1.26783	0.0159313	0.29167
SALVADEHYPOX-PWY: adenosine nucleotides degradation II	Anti-parasitic (N=34)	-0.299353	0.0649024	0.402559
PWY-7242: D-fructuronate degradation	Anti-parasitic (N=34)	-0.090964	0.319006	0.682589
GALACT-GLUCUROCAT-PWY: superpathway of hexuronide and hexuronate degradation	Anti-parasitic (N=34)	-0.0711842	0.429446	0.777871
P164-PWY: purine nucleobases degradation I (anaerobic)	Anti-parasitic (N=34)	-0.170032	0.240022	0.603131
GLUCOSE1PMETAB-PWY: glucose and glucose-1-phosphate degradation	Anti-parasitic (N=34)	-0.0974274	0.705383	0.929398
PPGPPMET-PWY: ppGpp metabolism	Anti-parasitic (N=34)	-0.00952505	0.951172	0.982844
PWY-5860: superpathway of demethylmenaquinol-6 biosynthesis I	Anti-parasitic (N=34)	-1.03794	0.0963575	0.419513
PWY-5862: superpathway of demethylmenaquinol-9 biosynthesis	Anti-parasitic (N=34)	-0.647779	0.272061	0.647136
PWY-7211: superpathway of pyrimidine deoxyribonucleotides de novo biosynthesis	Anti-parasitic (N=34)	-0.0515366	0.902883	0.966651
PWY0-1241: ADP-L-glycero-&beta;-D-manno-heptose biosynthesis	Anti-parasitic (N=34)	0.086012	0.530925	0.821149
GLYOXYLATE-BYPASS: glyoxylate cycle	Anti-parasitic (N=34)	-0.893454	0.0343938	0.346058
GLUCUROCAT-PWY: superpathway of &beta;-D-glucuronosides degradation	Anti-parasitic (N=34)	-0.0322046	0.699662	0.927048
PWY-1861: formaldehyde assimilation II (assimilatory RuMP Cycle)	Anti-parasitic (N=34)	-0.941811	0.00162549	0.0884987
PWY-5173	Anti-parasitic (N=34)	-0.316891	0.278011	0.649136
PWY-6470: peptidoglycan biosynthesis V (&beta;-lactam resistance)	Anti-parasitic (N=34)	0.0656826	0.811965	0.957663
POLYAMINSYN3-PWY: superpathway of polyamine biosynthesis II	Anti-parasitic (N=34)	-0.292033	0.0570608	0.39248
P185-PWY: formaldehyde assimilation III (dihydroxyacetone cycle)	Anti-parasitic (N=34)	0.0705628	0.887941	0.966651
PWY-5121: superpathway of geranylgeranyl diphosphate biosynthesis II (via MEP)	Anti-parasitic (N=34)	0.0356482	0.865284	0.966651
PWY3DJ-35471: L-ascorbate biosynthesis IV (animals, D-glucuronate pathway)	Anti-parasitic (N=34)	-0.416277	0.444821	0.777871
ARGDEG-PWY: superpathway of L-arginine, putrescine, and 4-aminobutanoate degradation	Anti-parasitic (N=34)	-0.85282	0.118722	0.42919
ORNARGDEG-PWY: superpathway of L-arginine and L-ornithine degradation	Anti-parasitic (N=34)	-0.85282	0.118722	0.42919
PWY-6284: superpathway of unsaturated fatty acids biosynthesis (E. coli)	Anti-parasitic (N=34)	-1.50332	8.22e-05	0.013424
REDCITCYC: TCA cycle VI (Helicobacter)	Anti-parasitic (N=34)	-1.26799	0.000406472	0.0398342
PWY-5005: biotin biosynthesis II	Anti-parasitic (N=34)	-0.125934	0.6291	0.888054
FUCCAT-PWY: fucose degradation	Anti-parasitic (N=34)	-0.332481	0.267727	0.646238
PWY-6562: norspermidine biosynthesis	Anti-parasitic (N=34)	-0.549016	0.324991	0.692371
FAO-PWY: fatty acid &beta;-oxidation I (generic)	Anti-parasitic (N=34)	-1.07205	0.0546477	0.39248
PWY-5384: sucrose degradation IV (sucrose phosphorylase)	Anti-parasitic (N=34)	-0.049055	0.74968	0.941906
PWY-7315: dTDP-N-acetylthomosamine biosynthesis	Anti-parasitic (N=34)	-1.06527	0.00424615	0.160047
PWY-2723: trehalose degradation V	Anti-parasitic (N=34)	-0.316909	0.317375	0.682078
POLYISOPRENSYN-PWY: polyisoprenoid biosynthesis (E. coli)	Anti-parasitic (N=34)	-0.168908	0.61583	0.884917
PWY-7187: pyrimidine deoxyribonucleotides de novo biosynthesis II	Anti-parasitic (N=34)	-0.443502	0.384025	0.754087
PWY-5918: superpathway of heme b biosynthesis from glutamate	Anti-parasitic (N=34)	-0.7601	0.0590856	0.39248
P23-PWY: reductive TCA cycle I	Anti-parasitic (N=34)	-0.657401	0.0458356	0.383168
