## Supplementary Tables for "Environmental, Socioeconomic, and Health Factors Associated with Gut Microbiome Species and Strains in Isolated Honduras Villages" (part 17 of 56)

### Sheet: Supplementary Table 2 (continued)
Pathways	Phenotype	Effect size	P-value	P-adjusted
PWY-5837: 2-carboxy-1,4-naphthoquinol biosynthesis	Anti-parasitic (N=34)	-0.430642	0.220977	0.588682
GALACTARDEG-PWY: D-galactarate degradation I	Anti-parasitic (N=34)	-0.787948	0.0513669	0.383168
GLUCARGALACTSUPER-PWY: superpathway of D-glucarate and D-galactarate degradation	Anti-parasitic (N=34)	-0.787948	0.0513669	0.383168
THREOCAT-PWY: superpathway of L-threonine metabolism	Anti-parasitic (N=34)	-1.03091	0.0763678	0.419513
PWY-6531: mannitol cycle	Anti-parasitic (N=34)	-0.325408	0.450847	0.777871
PYRIDNUCSAL-PWY: NAD salvage pathway I (PNC VI cycle)	Anti-parasitic (N=34)	-0.602736	0.0932829	0.419513
METH-ACETATE-PWY: methanogenesis from acetate	Anti-parasitic (N=34)	-0.314417	0.28493	0.649136
P108-PWY: pyruvate fermentation to propanoate I	Anti-parasitic (N=34)	0.00173942	0.989172	0.999531
HEMESYN2-PWY: heme b biosynthesis II (oxygen-independent)	Anti-parasitic (N=34)	-0.326742	0.0974144	0.419513
PWY-6606: guanosine nucleotides degradation II	Anti-parasitic (N=34)	-0.47571	0.00547369	0.178807
AST-PWY: L-arginine degradation II (AST pathway)	Anti-parasitic (N=34)	-0.81663	0.12175	0.42919
PWY-5676: acetyl-CoA fermentation to butanoate II	Anti-parasitic (N=34)	-0.100562	0.601255	0.874228
PWY-5994: palmitate biosynthesis (type I fatty acid synthase)	Anti-parasitic (N=34)	-1.06343	0.0875767	0.419513
PWY-5189: tetrapyrrole biosynthesis II (from glycine)	Anti-parasitic (N=34)	-0.939856	0.00144381	0.0884337
PWY-7269: mitochondrial NADPH production (yeast)	Anti-parasitic (N=34)	-1.28	0.0193393	0.292439
GLUCARDEG-PWY: D-glucarate degradation I	Anti-parasitic (N=34)	-0.729599	0.0587393	0.39248
PWY-6731: starch degradation III	Anti-parasitic (N=34)	-0.289993	0.345915	0.705601
PWY-6185: 4-methylcatechol degradation (ortho cleavage)	Anti-parasitic (N=34)	-0.178823	0.720917	0.933894
TEICHOICACID-PWY: poly(glycerol phosphate) wall teichoic acid biosynthesis	Anti-parasitic (N=34)	-0.116947	0.38753	0.756532
PWY-5417: catechol degradation III (ortho-cleavage pathway)	Anti-parasitic (N=34)	-0.328059	0.52365	0.821149
PWY-5431: aromatic compounds degradation via &beta;-ketoadipate	Anti-parasitic (N=34)	-0.328059	0.52365	0.821149
PROTOCATECHUATE-ORTHO-CLEAVAGE-PWY: protocatechuate degradation II (ortho-cleavage pathway)	Anti-parasitic (N=34)	-0.586813	0.262819	0.637531
FOLSYN-PWY: superpathway of tetrahydrofolate biosynthesis and salvage	Anti-parasitic (N=34)	0.0314096	0.902004	0.966651
PWY-7389: superpathway of anaerobic energy metabolism (invertebrates)	Anti-parasitic (N=34)	-0.203215	0.552908	0.840161
PWY0-1277: 3-phenylpropanoate and 3-(3-hydroxyphenyl)propanoate degradation	Anti-parasitic (N=34)	-1.08833	0.0446517	0.383168
PWY-6263: superpathway of menaquinol-8 biosynthesis II	Anti-parasitic (N=34)	-1.04231	0.0605516	0.39248
CITRULBIO-PWY: L-citrulline biosynthesis	Anti-parasitic (N=34)	0.173739	0.635865	0.888054
PWY-2941: L-lysine biosynthesis II	Anti-parasitic (N=34)	-0.00175795	0.99012	0.999531
PWY-5181: toluene degradation III (aerobic) (via p-cresol)	Anti-parasitic (N=34)	-0.384158	0.439678	0.777871
PWY-6167: flavin biosynthesis II (archaea)	Anti-parasitic (N=34)	-0.873472	0.186411	0.530624
PWY0-1415: superpathway of heme b biosynthesis from uroporphyrinogen-III	Anti-parasitic (N=34)	-0.694147	0.080164	0.419513
NAD-BIOSYNTHESIS-II: NAD salvage pathway III (to nicotinamide riboside)	Anti-parasitic (N=34)	0.196886	0.361284	0.725529
P221-PWY: octane oxidation	Anti-parasitic (N=34)	-0.0311564	0.951933	0.982844
CATECHOL-ORTHO-CLEAVAGE-PWY: catechol degradation to &beta;-ketoadipate	Anti-parasitic (N=34)	-0.493282	0.328766	0.697382
PWY-5791	Anti-parasitic (N=34)	-0.938685	0.104904	0.42219
ECASYN-PWY: enterobacterial common antigen biosynthesis	Anti-parasitic (N=34)	-1.32005	0.0127821	0.29167
PWY-4984: urea cycle	Anti-parasitic (N=34)	0.169507	0.639761	0.888054
PWY-5497: purine nucleobases degradation II (anaerobic)	Anti-parasitic (N=34)	-0.158789	0.687535	0.918244
HEME-BIOSYNTHESIS-II: heme b biosynthesis I (aerobic)	Anti-parasitic (N=34)	-0.56643	0.116766	0.42919
PWY-7392: taxadiene biosynthesis (engineered)	Anti-parasitic (N=34)	0.37297	0.431392	0.777871
PWY-6182: superpathway of salicylate degradation	Anti-parasitic (N=34)	-0.328907	0.497524	0.80313
PWY-7385: 1,3-propanediol biosynthesis (engineered)	Anti-parasitic (N=34)	-0.833735	0.0966661	0.419513
PWY0-1338: polymyxin resistance	Anti-parasitic (N=34)	-1.01703	0.0591909	0.39248
PWY66-398: TCA cycle III (animals)	Anti-parasitic (N=34)	-0.707615	0.026965	0.314591
PWY-6612: superpathway of tetrahydrofolate biosynthesis	Anti-parasitic (N=34)	0.022226	0.929775	0.973482
HCAMHPDEG-PWY: 3-phenylpropanoate and 3-(3-hydroxyphenyl)propanoate degradation to 2-hydroxypentadienoate	Anti-parasitic (N=34)	-1.15409	0.0228784	0.307847
PWY-6690: cinnamate and 3-hydroxycinnamate degradation to 2-hydroxypentadienoate	Anti-parasitic (N=34)	-1.15409	0.0228784	0.307847
PWY-7384: anaerobic energy metabolism (invertebrates, mitochondrial)	Anti-parasitic (N=34)	-0.185465	0.574112	0.849894
PWY-5863: superpathway of phylloquinol biosynthesis	Anti-parasitic (N=34)	-0.872783	0.11234	0.423436
PWY-5920: superpathway of heme b biosynthesis from glycine	Anti-parasitic (N=34)	-0.963952	0.072219	0.419513
PWY-7371: 1,4-dihydroxy-6-naphthoate biosynthesis II	Anti-parasitic (N=34)	-0.69096	0.197214	0.539859
LACTOSECAT-PWY: lactose and galactose degradation I	Anti-parasitic (N=34)	-0.270761	0.0607585	0.39248
P122-PWY: heterolactic fermentation	Anti-parasitic (N=34)	-0.797997	0.0841217	0.419513
PWY-7210: pyrimidine deoxyribonucleotides biosynthesis from CTP	Anti-parasitic (N=34)	0.396934	0.475633	0.795427
PWY-5304: superpathway of sulfur oxidation (Acidianus ambivalens)	Anti-parasitic (N=34)	-0.146795	0.443956	0.777871
PWY-5392: reductive TCA cycle II	Anti-parasitic (N=34)	-1.31911	0.013022	0.29167
PWY-7165: L-ascorbate biosynthesis VIII (engineered pathway)	Anti-parasitic (N=34)	-0.376351	0.470842	0.790112
PWY-7003: glycerol degradation to butanol	Anti-parasitic (N=34)	-0.386426	0.493574	0.800832
PWY-5367: petroselinate biosynthesis	Anti-parasitic (N=34)	-1.3395	3e-05	0.013424
UBISYN-PWY: superpathway of ubiquinol-8 biosynthesis (early decarboxylation)	Anti-parasitic (N=34)	-1.07637	0.0327714	0.346058
PWY-5104: L-isoleucine biosynthesis IV	Anti-parasitic (N=34)	-0.184154	0.305371	0.669578
PWY-5022: 4-aminobutanoate degradation V	Anti-parasitic (N=34)	0.143487	0.687746	0.918244
ARGININE-SYN4-PWY: L-ornithine biosynthesis II	Anti-parasitic (N=34)	0.339428	0.340871	0.705601
PWY-5855: ubiquinol-7 biosynthesis (early decarboxylation)	Anti-parasitic (N=34)	-1.15511	0.0184526	0.29167
PWY-5856: ubiquinol-9 biosynthesis (early decarboxylation)	Anti-parasitic (N=34)	-1.15511	0.0184526	0.29167
PWY-5857: ubiquinol-10 biosynthesis (early decarboxylation)	Anti-parasitic (N=34)	-1.15511	0.0184526	0.29167
PWY-6708: ubiquinol-8 biosynthesis (early decarboxylation)	Anti-parasitic (N=34)	-1.16044	0.0178952	0.29167
PWY-5088: L-glutamate degradation VIII (to propanoate)	Anti-parasitic (N=34)	-0.569422	0.282685	0.649136
PWY-7204: pyridoxal 5'-phosphate salvage II (plants)	Anti-parasitic (N=34)	-1.23264	0.0251303	0.307847
PWY-6859: all-trans-farnesol biosynthesis	Anti-parasitic (N=34)	0.293044	0.5036	0.806419
METHGLYUT-PWY: superpathway of methylglyoxal degradation	Anti-parasitic (N=34)	-0.332725	0.482456	0.798232
PWY-7286: 7-(3-amino-3-carboxypropyl)-wyosine biosynthesis	Anti-parasitic (N=34)	-0.644017	0.256318	0.624856
PWY-4321: L-glutamate degradation IV	Anti-parasitic (N=34)	-1.13864	0.0343546	0.346058
GLUDEG-I-PWY: GABA shunt	Anti-parasitic (N=34)	-0.198009	0.562394	0.840161
METHANOGENESIS-PWY: methanogenesis from H2 and CO2	Anti-parasitic (N=34)	-0.666824	0.230986	0.602038
PWY-7118: chitin deacetylation	Anti-parasitic (N=34)	0.249341	0.608632	0.877717
ARGORNPROST-PWY	Anti-parasitic (N=34)	-0.678935	0.0853158	0.419513
PWY-5747: 2-methylcitrate cycle II	Anti-parasitic (N=34)	-0.430059	0.344861	0.705601
PWY-6349: CDP-archaeol biosynthesis	Anti-parasitic (N=34)	-0.475346	0.393704	0.762694
KETOGLUCONMET-PWY: ketogluconate metabolism	Anti-parasitic (N=34)	-1.0379	0.0360182	0.346058
PWY-6350: archaetidylinositol biosynthesis	Anti-parasitic (N=34)	-0.844883	0.123621	0.432675
LPSSYN-PWY: superpathway of lipopolysaccharide biosynthesis	Anti-parasitic (N=34)	-0.760165	0.18592	0.530624
PWY-6823: molybdopterin biosynthesis	Anti-parasitic (N=34)	-0.937009	0.126001	0.434791
P124-PWY: Bifidobacterium shunt	Anti-parasitic (N=34)	-0.611653	0.128769	0.441237
PWY0-42: 2-methylcitrate cycle I	Anti-parasitic (N=34)	-0.535681	0.27647	0.649136
PWY-7245: superpathway of NAD/NADP - NADH/NADPH interconversion (yeast)	Anti-parasitic (N=34)	-0.46137	0.287791	0.649136
URSIN-PWY: ureide biosynthesis	Anti-parasitic (N=34)	-0.365691	0.403864	0.773022
PWY-5514: UDP-N-acetyl-D-galactosamine biosynthesis II	Anti-parasitic (N=34)	-0.187649	0.52545	0.821149
PWY-6588: pyruvate fermentation to acetone	Anti-parasitic (N=34)	-0.533648	0.12127	0.42919
PWY-7268: cytosolic NADPH production (yeast)	Anti-parasitic (N=34)	-0.455213	0.287088	0.649136
PWY-7094: fatty acid salvage	Anti-parasitic (N=34)	-1.23893	0.0243629	0.307847
PWY-1541: superpathway of taurine degradation	Anti-parasitic (N=34)	0.027238	0.94092	0.979646
VALDEG-PWY: L-valine degradation I	Anti-parasitic (N=34)	0.0365117	0.877949	0.966651
UDPNACETYLGALSYN-PWY: UDP-N-acetyl-D-glucosamine biosynthesis II	Anti-parasitic (N=34)	-0.0886958	0.792019	0.957663
PWY-5030: L-histidine degradation III	Anti-parasitic (N=34)	0.541721	0.232218	0.602048
PWY-6906: chitin derivatives degradation	Anti-parasitic (N=34)	0.154003	0.5835	0.858604
PWY-5265: peptidoglycan biosynthesis II (staphylococci)	Anti-parasitic (N=34)	0.210996	0.747336	0.941374
PWY-5910: superpathway of geranylgeranyldiphosphate biosynthesis I (via mevalonate)	Anti-parasitic (N=34)	-0.543913	0.311409	0.675178
P241-PWY: coenzyme B biosynthesis	Anti-parasitic (N=34)	-0.169009	0.609028	0.877717
PWY-6595: superpathway of guanosine nucleotides degradation (plants)	Anti-parasitic (N=34)	-0.00521918	0.991371	0.999531
PWY-7409: phospholipid remodeling (phosphatidylethanolamine, yeast)	Anti-parasitic (N=34)	-0.572291	0.281586	0.649136
GLYCOL-GLYOXDEG-PWY: superpathway of glycol metabolism and degradation	Anti-parasitic (N=34)	-0.373639	0.439886	0.777871
PWY-922: mevalonate pathway I (eukaryotes and bacteria)	Anti-parasitic (N=34)	-0.566787	0.286147	0.649136
PWY-6281: L-selenocysteine biosynthesis II (archaea and eukaryotes)	Anti-parasitic (N=34)	-0.24464	0.433263	0.777871
PWY-2221: Entner-Doudoroff pathway III (semi-phosphorylative)	Anti-parasitic (N=34)	-0.179517	0.465229	0.789268
KDO-NAGLIPASYN-PWY: superpathway of (Kdo)2-lipid A biosynthesis	Anti-parasitic (N=34)	-0.895393	0.0829808	0.419513
PWY-7616: methanol oxidation to carbon dioxide	Anti-parasitic (N=34)	-0.629723	0.178791	0.521475
PWY-7209: superpathway of pyrimidine ribonucleosides degradation	Anti-parasitic (N=34)	-0.984833	0.0408513	0.377682
ALLANTOINDEG-PWY: superpathway of allantoin degradation in yeast	Anti-parasitic (N=34)	-0.0791867	0.869726	0.966651
PWY-4722: creatinine degradation II	Anti-parasitic (N=34)	-0.271245	0.175523	0.515008
PWY-5656: mannosylglycerate biosynthesis I	Anti-parasitic (N=34)	-0.519797	0.29843	0.664685
PWY-7446: sulfoquinovose degradation I	Anti-parasitic (N=34)	-0.751193	0.145756	0.458178
PWY0-1533: methylphosphonate degradation I	Anti-parasitic (N=34)	-0.812547	0.0984258	0.419513
PWY0-41: allantoin degradation IV (anaerobic)	Anti-parasitic (N=34)	-0.52644	0.306093	0.669578
RUMP-PWY: formaldehyde oxidation I	Anti-parasitic (N=34)	-0.656914	0.159358	0.491102
PWY-5705: allantoin degradation to glyoxylate III	Anti-parasitic (N=34)	-0.566648	0.248	0.62
PWY-7039: phosphatidate metabolism, as a signaling molecule	Anti-parasitic (N=34)	0.0248524	0.952757	0.982844
PWY-4702: phytate degradation I	Anti-parasitic (N=34)	-0.757152	0.125865	0.434791
PWY-6630: superpathway of L-tyrosine biosynthesis	Anti-parasitic (N=34)	-0.373967	0.56018	0.840161
P125-PWY: superpathway of (R,R)-butanediol biosynthesis	Anti-parasitic (N=34)	-0.168031	0.735766	0.936429
PWY-6174: mevalonate pathway II (haloarchaea)	Anti-parasitic (N=34)	-0.864264	0.0642327	0.402559
DENITRIFICATION-PWY: nitrate reduction I (denitrification)	Anti-parasitic (N=34)	-0.726763	0.147816	0.461335
PWY-5692: allantoin degradation to glyoxylate II	Anti-parasitic (N=34)	-0.093729	0.843809	0.966043
URDEGR-PWY: superpathway of allantoin degradation in plants	Anti-parasitic (N=34)	-0.093729	0.843809	0.966043
PWY-7391: isoprene biosynthesis II (engineered)	Anti-parasitic (N=34)	-0.872794	0.046812	0.383168
PWY-6396: superpathway of 2,3-butanediol biosynthesis	Anti-parasitic (N=34)	-0.00930633	0.9828	0.999531
P621-PWY: nylon-6 oligomer degradation	Anti-parasitic (N=34)	0.0906018	0.857118	0.966651
PWY-6145: superpathway of CMP-sialic acids biosynthesis	Anti-parasitic (N=34)	0.00652626	0.989036	0.999531
PWY3O-355: stearate biosynthesis III (fungi)	Anti-parasitic (N=34)	0.724223	0.212773	0.576014
PWY66-367: ketogenesis	Anti-parasitic (N=34)	-0.238418	0.529754	0.821149
PWY-3781: aerobic respiration I (cytochrome c)	Anti-parasitic (N=34)	-0.659799	0.0983277	0.419513
PWY-7279: aerobic respiration II (cytochrome c) (yeast)	Anti-parasitic (N=34)	-0.487482	0.186954	0.530624
3-HYDROXYPHENYLACETATE-DEGRADATION-PWY: 4-hydroxyphenylacetate degradation	Anti-parasitic (N=34)	-0.44867	0.238584	0.602721
PWY-6215: 4-chlorobenzoate degradation	Anti-parasitic (N=34)	-0.348284	0.449577	0.777871
PWY1G-0: mycothiol biosynthesis	Anti-parasitic (N=34)	-0.393099	0.339982	0.705601
PWY-6876: isopropanol biosynthesis (engineered)	Anti-parasitic (N=34)	-0.31027	0.60481	0.876795
PWY-6318: L-phenylalanine degradation IV (mammalian, via side chain)	Anti-parasitic (N=34)	-0.190841	0.64782	0.895758
PROPFERM-PWY: superpathway of L-alanine fermentation (Stickland reaction)	Anti-parasitic (N=34)	0.310243	0.483757	0.798232
PWY-6749: CMP-legionaminate biosynthesis I	Anti-parasitic (N=34)	0.339157	0.449969	0.777871
PWY-6143: CMP-pseudaminate biosynthesis	Anti-parasitic (N=34)	-0.432286	0.255897	0.624856
PWY-6572: chondroitin sulfate degradation I (bacterial)	Anti-parasitic (N=34)	0.714677	0.086032	0.419513
PWY-6478: GDP-D-glycero-&alpha;-D-manno-heptose biosynthesis	Anti-parasitic (N=34)	0.0159021	0.965484	0.987656
PWY490-3: nitrate reduction VI (assimilatory)	Anti-parasitic (N=34)	0.0217432	0.941659	0.979646
PWY-6565: superpathway of polyamine biosynthesis III	Anti-parasitic (N=34)	-0.416045	0.116772	0.42919
PWY-7290: Escherichia coli serotype O86 O-antigen biosynthesis	Anti-parasitic (N=34)	0.0395068	0.773847	0.957663
P562-PWY: myo-inositol degradation I	Anti-parasitic (N=34)	-0.380975	0.399012	0.766729
PWY-5654: 2-amino-3-carboxymuconate semialdehyde degradation to 2-hydroxypentadienoate	Anti-parasitic (N=34)	-0.261901	0.466594	0.789268
PWY-6210: 2-aminophenol degradation	Anti-parasitic (N=34)	-0.272438	0.449103	0.777871
PWY66-388: ceramide degradation by &alpha;-oxidation	Anti-parasitic (N=34)	0.162055	0.648968	0.895758
CRNFORCAT-PWY: creatinine degradation I	Anti-parasitic (N=34)	-0.268953	0.533767	0.821149
PWY-7332: superpathway of UDP-N-acetylglucosamine-derived O-antigen building blocks biosynthesis	Anti-parasitic (N=34)	0.521459	0.380717	0.754087
PWY5F9-12: biphenyl degradation	Anti-parasitic (N=34)	-0.132987	0.700016	0.927048
PWY-7294: D-xylose degradation IV	Anti-parasitic (N=34)	-0.648818	0.174389	0.514764
PWY-5028: L-histidine degradation II	Anti-parasitic (N=34)	-0.260805	0.556123	0.840161
LIPASYN-PWY: phospholipases	Anti-parasitic (N=34)	-0.255406	0.230029	0.602038
PWY-7312: dTDP-&beta;-D-fucofuranose biosynthesis	Anti-parasitic (N=34)	0.968761	0.0236529	0.307847
PWY-6953: dTDP-3-acetamido-&alpha;-D-fucose biosynthesis	Anti-parasitic (N=34)	-0.252228	0.341548	0.705601
PWY-6785: hydrogen production VIII	Anti-parasitic (N=34)	-0.0534301	0.816108	0.957663
PWY-101: photosynthesis light reactions	Anti-parasitic (N=34)	-0.063846	0.76835	0.957663
PWY-7196: superpathway of pyrimidine ribonucleosides salvage	Anti-parasitic (N=34)	-0.361389	0.34704	0.705601
PWY0-881: superpathway of fatty acid biosynthesis I (E. coli)	Anti-parasitic (N=34)	0.0627323	0.852419	0.966651
PWY-7200: superpathway of pyrimidine deoxyribonucleoside salvage	Anti-parasitic (N=34)	-0.303021	0.45027	0.777871
PWY-6467: Kdo transfer to lipid IVA III (Chlamydia)	Anti-parasitic (N=34)	-0.303883	0.416507	0.777871
AEROBACTINSYN-PWY: aerobactin biosynthesis	Anti-parasitic (N=34)	0.148472	0.568494	0.844127
PWY-5180: toluene degradation I (aerobic) (via o-cresol)	Anti-parasitic (N=34)	-0.172306	0.728176	0.933894
PWY-5182: toluene degradation II (aerobic) (via 4-methylcatechol)	Anti-parasitic (N=34)	-0.172306	0.728176	0.933894
PWY-7316: dTDP-N-acetylviosamine biosynthesis	Anti-parasitic (N=34)	-0.508145	0.202484	0.551207
PWY-5178: toluene degradation IV (aerobic) (via catechol)	Anti-parasitic (N=34)	-0.144687	0.581866	0.858604
PWY-5183: superpathway of aerobic toluene degradation	Anti-parasitic (N=34)	-0.0163571	0.792739	0.957663
PWY-5415: catechol degradation I (meta-cleavage pathway)	Anti-parasitic (N=34)	-0.100273	0.782418	0.957663
PWY1F-823: leucopelargonidin and leucocyanidin biosynthesis	Anti-parasitic (N=34)	0.225883	0.0196948	0.292439
PWY-5677: succinate fermentation to butanoate	Anti-parasitic (N=34)	-0.055087	0.805617	0.957663
PWY-5751: phenylethanol biosynthesis	Anti-parasitic (N=34)	0.112629	0.334283	0.701104
PWY-6748: nitrate reduction VII (denitrification)	Anti-parasitic (N=34)	-0.29124	0.223395	0.591695
PWY-7031: protein N-glycosylation (bacterial)	Anti-parasitic (N=34)	-0.172305	0.286313	0.649136
PWY-1501: mandelate degradation I	Anti-parasitic (N=34)	-0.144809	0.587011	0.861184
P165-PWY: superpathway of purines degradation in plants	Anti-parasitic (N=34)	-0.0578319	0.626412	0.888054
7ALPHADEHYDROX-PWY	Anti-parasitic (N=34)	0.411754	0.0282129	0.321496
PWY-7399: methylphosphonate degradation II	Anti-parasitic (N=34)	-0.0483227	0.622925	0.888054
PWY-7374: 1,4-dihydroxy-6-naphthoate biosynthesis I	Anti-parasitic (N=34)	-0.00886417	0.830539	0.957663
P163-PWY: L-lysine fermentation to acetate and butanoate	Anti-parasitic (N=34)	-0.171478	0.334813	0.701104
PWY-6138: CMP-N-acetylneuraminate biosynthesis I (eukaryotes)	Anti-parasitic (N=34)	-0.0685829	0.528601	0.821149
DHGLUCONATE-PYR-CAT-PWY: glucose degradation (oxidative)	Anti-parasitic (N=34)	-0.0607376	0.628874	0.888054
PWY-7431: aromatic biogenic amine degradation (bacteria)	Anti-parasitic (N=34)	-0.00795066	0.818051	0.957663
PWY-6313: serotonin degradation	Anti-parasitic (N=34)	-0.00795625	0.818082	0.957663
PWY-6307: L-tryptophan degradation X (mammalian, via tryptamine)	Anti-parasitic (N=34)	-0.00736401	0.818092	0.957663
PWY-6435: 4-hydroxybenzoate biosynthesis III (plants)	Anti-parasitic (N=34)	-0.0341002	0.633574	0.888054
PWY-7528: L-methionine salvage cycle I (bacteria and plants)	Anti-parasitic (N=34)	0.0533082	0.744911	0.940738
PWY-7527: L-methionine salvage cycle III	Anti-parasitic (N=34)	0.0332955	0.852109	0.966651
PWY-4361: S-methyl-5-thio-&alpha;-D-ribose 1-phosphate degradation I	Anti-parasitic (N=34)	0.0298368	0.855191	0.966651
PWY-5534: propene degradation	Anti-parasitic (N=34)	0.0363917	0.825697	0.957663
TYRFUMCAT-PWY: L-tyrosine degradation I	Anti-parasitic (N=34)	0.0442378	0.782764	0.957663
PWY-6107: chlorosalicylate degradation	Anti-parasitic (N=34)	0.0551491	0.725148	0.933894
PWY-7218: photosynthetic 3-hydroxybutanoate biosynthesis (engineered)	Anti-parasitic (N=34)	-0.147793	0.351313	0.709108
PHOTOALL-PWY: oxygenic photosynthesis	Anti-parasitic (N=34)	-0.1279	0.35166	0.709108
PWY-7270: L-methionine salvage cycle II (plants)	Anti-parasitic (N=34)	0.0988143	0.423315	0.777871
PWY-7235: superpathway of ubiquinol-6 biosynthesis (late decarboxylation)	Anti-parasitic (N=34)	-0.146529	0.288799	0.649136
PWY3O-1109	Anti-parasitic (N=34)	-0.0173479	0.664625	0.907318
PWY-5754: 4-hydroxybenzoate biosynthesis I (eukaryotes)	Anti-parasitic (N=34)	-0.0165717	0.664651	0.907318
PWY-6641: superpathway of sulfolactate degradation	Anti-parasitic (N=34)	-0.0157686	0.738174	0.93706
PWY-5870: ubiquinol-8 biosynthesis (late decarboxylation)	Anti-parasitic (N=34)	-0.0977332	0.396072	0.764076
PWY-7373: superpathway of demethylmenaquinol-6 biosynthesis II	Anti-parasitic (N=34)	0.0408249	0.77221	0.957663
PWY-6724: starch degradation II	Anti-parasitic (N=34)	-0.00819308	0.778383	0.957663
PWY-181: photorespiration	Anti-parasitic (N=34)	0.112372	0.287725	0.649136
PWY-1622: formaldehyde assimilation I (serine pathway)	Anti-parasitic (N=34)	0.111088	0.221056	0.588682
PWY-5055: nicotinate degradation III	Anti-parasitic (N=34)	-0.0159766	0.77646	0.957663
PWY-5156: superpathway of fatty acid biosynthesis II (plant)	Anti-parasitic (N=34)	-0.0280995	0.724506	0.933894
PWY-5871: ubiquinol-9 biosynthesis (late decarboxylation)	Anti-parasitic (N=34)	-0.00551407	0.829673	0.957663
PWY-5873: ubiquinol-7 biosynthesis (late decarboxylation)	Anti-parasitic (N=34)	-0.00551407	0.829673	0.957663
PWY-5872: ubiquinol-10 biosynthesis (late decarboxylation)	Anti-parasitic (N=34)	-0.00530011	0.829673	0.957663
LEU-DEG2-PWY: L-leucine degradation I	Anti-parasitic (N=34)	-0.0291055	0.744382	0.940738
PWY-7317: superpathway of dTDP-glucose-derived O-antigen building blocks biosynthesis	Anti-parasitic (N=34)	-0.0344619	0.638812	0.888054
PWY-6148: tetrahydromethanopterin biosynthesis	Anti-parasitic (N=34)	-1.05e-16	1	1
PWY-6797: 6-hydroxymethyl-dihydropterin diphosphate biosynthesis II (Methanocaldococcus)	Anti-parasitic (N=34)	-0.051179	0.633526	0.888054
PWY-5420: catechol degradation II (meta-cleavage pathway)	Anti-parasitic (N=34)	-0.0384551	0.675241	0.915774
PWY-5430: meta cleavage pathway of aromatic compounds	Anti-parasitic (N=34)	-0.0120558	0.817463	0.957663
PWY-5419: catechol degradation to 2-hydroxypentadienoate II	Anti-parasitic (N=34)	-0.0348708	0.676552	0.915774
P101-PWY: ectoine biosynthesis	Anti-parasitic (N=34)	-0.014349	0.798423	0.957663
PWY-6957: mandelate degradation to acetyl-CoA	Anti-parasitic (N=34)	-0.0122368	0.825639	0.957663
PWY-5306: superpathway of thiosulfate metabolism (Desulfovibrio sulfodismutans)	Anti-parasitic (N=34)	-0.00276588	0.900848	0.966651
PWY-7411: phosphatidate biosynthesis (yeast)	Anti-parasitic (N=34)	-0.00698492	0.878543	0.966651
PWY-5941: glycogen degradation II	Anti-parasitic (N=34)	-0.00157901	0.950829	0.982844
PWY-7124: ethene biosynthesis V (engineered)	Anti-parasitic (N=34)	-0.0545568	0.593595	0.868243
PWY-7224: purine deoxyribonucleosides salvage	Anti-parasitic (N=34)	-0.0250429	0.75466	0.945738
PWY-561: superpathway of glyoxylate cycle and fatty acid degradation	Anti-parasitic (N=34)	-0.00554027	0.894235	0.966651
PWY-7511: protein ubiquitination	Anti-parasitic (N=34)	-0.00333035	0.916315	0.966651
PWY-5381: NAD salvage (plants)	Anti-parasitic (N=34)	-0.00322199	0.916315	0.966651
PWY-2201: folate transformations I	Anti-parasitic (N=34)	-0.00437619	0.919112	0.966651
PWY-5136: fatty acid &beta;-oxidation II (plant peroxisome)	Anti-parasitic (N=34)	-0.00468532	0.894529	0.966651
PWY66-391: fatty acid &beta;-oxidation VI (mammalian peroxisome)	Anti-parasitic (N=34)	-0.00446581	0.89464	0.966651
PWY-7337: 10-cis-heptadecenoyl-CoA degradation (yeast)	Anti-parasitic (N=34)	-0.00447325	0.894396	0.966651
PWY-7338: 10-trans-heptadecenoyl-CoA degradation (reductase-dependent, yeast)	Anti-parasitic (N=34)	-0.00447325	0.894396	0.966651
PWY-6837: fatty acid &beta;-oxidation V (unsaturated, odd number, di-isomerase-dependent)	Anti-parasitic (N=34)	-0.00440696	0.894547	0.966651
PWY-7288: fatty acid &beta;-oxidation VII (yeast peroxisome)	Anti-parasitic (N=34)	-0.0043655	0.894516	0.966651
PWY-6352: 3-phosphoinositide biosynthesis	Anti-parasitic (N=34)	-0.00277057	0.916315	0.966651
PWY-5067: glycogen biosynthesis II (from UDP-D-Glucose)	Anti-parasitic (N=34)	-0.00277057	0.916315	0.966651
PWY3O-19: ubiquinol-6 biosynthesis (late decarboxylation)	Anti-parasitic (N=34)	-0.00270127	0.916315	0.966651
PWY-6842: glutathione-mediated detoxification II	Anti-parasitic (N=34)	-0.00260622	0.916315	0.966651
PWY-6309: L-tryptophan degradation XI (mammalian, via kynurenine)	Anti-parasitic (N=34)	-0.00204193	0.916315	0.966651
PWY-5647: 2-nitrobenzoate degradation I	Anti-parasitic (N=34)	-0.00533619	0.872559	0.966651
PWY-722: nicotinate degradation I	Anti-parasitic (N=34)	-0.00267972	0.910993	0.966651
PWY-5531: 3,8-divinyl-chlorophyllide a biosynthesis II (anaerobic)	Anti-parasitic (N=34)	-0.0029354	0.907426	0.966651
PWY-7159: 3,8-divinyl-chlorophyllide a biosynthesis III (aerobic, light independent)	Anti-parasitic (N=34)	-0.0029354	0.907426	0.966651
PWY-5532: nucleoside and nucleotide degradation (archaea)	Anti-parasitic (N=34)	-0.00451417	0.896202	0.966651
UNMAPPED	Anti-fungal (N=82)	-0.00138677	0.959636	0.999191
UNINTEGRATED	Anti-fungal (N=82)	0.000112741	0.995113	0.999191
PWY-7219: adenosine ribonucleotides de novo biosynthesis	Anti-fungal (N=82)	0.00555863	0.804002	0.999191
TRNA-CHARGING-PWY: tRNA charging	Anti-fungal (N=82)	0.00538697	0.726621	0.999191
PWY-1042: glycolysis IV	Anti-fungal (N=82)	0.0161616	0.525509	0.999191
PWY-5686: UMP biosynthesis I	Anti-fungal (N=82)	0.0127097	0.670091	0.999191
PWY-6385: peptidoglycan biosynthesis III (mycobacteria)	Anti-fungal (N=82)	0.00694548	0.794714	0.999191
PWY-6387: UDP-N-acetylmuramoyl-pentapeptide biosynthesis I (meso-diaminopimelate containing)	Anti-fungal (N=82)	0.00981272	0.732229	0.999191
DTDPRHAMSYN-PWY: dTDP-&beta;-L-rhamnose biosynthesis	Anti-fungal (N=82)	0.0165897	0.697116	0.999191
PWY-6386: UDP-N-acetylmuramoyl-pentapeptide biosynthesis II (lysine-containing)	Anti-fungal (N=82)	0.00910172	0.74373	0.999191
PEPTIDOGLYCANSYN-PWY: peptidoglycan biosynthesis I (meso-diaminopimelate containing)	Anti-fungal (N=82)	0.00792556	0.773864	0.999191
PWY-6609: adenine and adenosine salvage III	Anti-fungal (N=82)	0.00786503	0.750051	0.999191
PWY-7221: guanosine ribonucleotides de novo biosynthesis	Anti-fungal (N=82)	0.000434056	0.987212	0.999191
PWY-6700: queuosine biosynthesis I (de novo)	Anti-fungal (N=82)	0.00259826	0.926581	0.999191
PWY-6737: starch degradation V	Anti-fungal (N=82)	-0.0206336	0.541571	0.999191
ILEUSYN-PWY: L-isoleucine biosynthesis I (from threonine)	Anti-fungal (N=82)	0.0298879	0.353338	0.999191
PWY-7111: pyruvate fermentation to isobutanol (engineered)	Anti-fungal (N=82)	0.026236	0.376302	0.999191
VALSYN-PWY: L-valine biosynthesis	Anti-fungal (N=82)	0.0298879	0.353338	0.999191
NONMEVIPP-PWY: methylerythritol phosphate pathway I	Anti-fungal (N=82)	-0.0266686	0.237769	0.999191
PWY-3841: folate transformations II (plants)	Anti-fungal (N=82)	-0.017911	0.328211	0.999191
PWY-6151: S-adenosyl-L-methionine salvage I	Anti-fungal (N=82)	0.010425	0.747526	0.999191
BRANCHED-CHAIN-AA-SYN-PWY: superpathway of branched chain amino acid biosynthesis	Anti-fungal (N=82)	0.0379596	0.272467	0.999191
PWY-5103: L-isoleucine biosynthesis III	Anti-fungal (N=82)	0.0423229	0.238051	0.999191
PWY-6163: chorismate biosynthesis from 3-dehydroquinate	Anti-fungal (N=82)	-0.00113071	0.963761	0.999191
ARO-PWY: chorismate biosynthesis I	Anti-fungal (N=82)	-0.00814343	0.677672	0.999191
PWY-5097: L-lysine biosynthesis VI	Anti-fungal (N=82)	0.0167013	0.569075	0.999191
PWY-6122: 5-aminoimidazole ribonucleotide biosynthesis II	Anti-fungal (N=82)	0.00778301	0.803968	0.999191
PWY-6277: superpathway of 5-aminoimidazole ribonucleotide biosynthesis	Anti-fungal (N=82)	0.00778301	0.803968	0.999191
PWY-6121: 5-aminoimidazole ribonucleotide biosynthesis I	Anti-fungal (N=82)	-0.025788	0.273052	0.999191
HISTSYN-PWY: L-histidine biosynthesis	Anti-fungal (N=82)	0.00828258	0.779047	0.999191
GLUTORN-PWY: L-ornithine biosynthesis I	Anti-fungal (N=82)	-0.0200743	0.605059	0.999191
ARGSYNBSUB-PWY: L-arginine biosynthesis II (acetyl cycle)	Anti-fungal (N=82)	-0.0165784	0.680833	0.999191
PWY-5667: CDP-diacylglycerol biosynthesis I	Anti-fungal (N=82)	-0.0381716	0.350443	0.999191
PWY0-1319: CDP-diacylglycerol biosynthesis II	Anti-fungal (N=82)	-0.0381528	0.350653	0.999191
COMPLETE-ARO-PWY: superpathway of aromatic amino acid biosynthesis	Anti-fungal (N=82)	-0.00354169	0.85932	0.999191
1CMET2-PWY: folate transformations III (E. coli)	Anti-fungal (N=82)	-0.0221714	0.2699	0.999191
PWY-5695: inosine 5'-phosphate degradation	Anti-fungal (N=82)	0.017277	0.572292	0.999191
PWY0-1586: peptidoglycan maturation (meso-diaminopimelate containing)	Anti-fungal (N=82)	0.0645462	0.166386	0.999191
ARGSYN-PWY: L-arginine biosynthesis I (via L-ornithine)	Anti-fungal (N=82)	-0.0101892	0.768916	0.999191
PWY-7400: L-arginine biosynthesis IV (archaebacteria)	Anti-fungal (N=82)	-0.00901055	0.790802	0.999191
PWY-2942: L-lysine biosynthesis III	Anti-fungal (N=82)	0.0174576	0.576569	0.999191
COA-PWY-1: superpathway of coenzyme A biosynthesis III (mammals)	Anti-fungal (N=82)	-0.0262562	0.289279	0.999191
PWY-7229: superpathway of adenosine nucleotides de novo biosynthesis I	Anti-fungal (N=82)	-0.0690664	0.0328316	0.999191
CALVIN-PWY: Calvin-Benson-Bassham cycle	Anti-fungal (N=82)	0.0179682	0.430884	0.999191
PWY-7199: pyrimidine deoxyribonucleosides salvage	Anti-fungal (N=82)	-0.0208425	0.336844	0.999191
RIBOSYN2-PWY: flavin biosynthesis I (bacteria and plants)	Anti-fungal (N=82)	0.0166356	0.666871	0.999191
PWY-4242	Anti-fungal (N=82)	-0.026431	0.296492	0.999191
COA-PWY: coenzyme A biosynthesis I (prokaryotic)	Anti-fungal (N=82)	-0.0172656	0.564733	0.999191
PWY-724: superpathway of L-lysine, L-threonine and L-methionine biosynthesis II	Anti-fungal (N=82)	0.00778949	0.800981	0.999191
PWY66-409: superpathway of purine nucleotide salvage	Anti-fungal (N=82)	-0.0646662	0.492167	0.999191
PWY-6936: seleno-amino acid biosynthesis (plants)	Anti-fungal (N=82)	0.0126094	0.805071	0.999191
PWY-6126: superpathway of adenosine nucleotides de novo biosynthesis II	Anti-fungal (N=82)	-0.0776188	0.0409772	0.999191
PWY-3001: superpathway of L-isoleucine biosynthesis I	Anti-fungal (N=82)	0.0232124	0.388153	0.999191
HSERMETANA-PWY: L-methionine biosynthesis III	Anti-fungal (N=82)	0.0109322	0.762066	0.999191
PWY-6527: stachyose degradation	Anti-fungal (N=82)	0.0109595	0.781152	0.999191
PWY-6168: flavin biosynthesis III (fungi)	Anti-fungal (N=82)	-0.0335963	0.364657	0.999191
PWY-7357: thiamine phosphate formation from pyrithiamine and oxythiamine (yeast)	Anti-fungal (N=82)	0.054631	0.188847	0.999191
PWY-6317: D-galactose degradation I (Leloir pathway)	Anti-fungal (N=82)	-0.0105847	0.770537	0.999191
PWY66-422	Anti-fungal (N=82)	-0.0108132	0.767612	0.999191
PWY0-1296: purine ribonucleosides degradation	Anti-fungal (N=82)	-0.00569428	0.874876	0.999191
PWY-7228: superpathway of guanosine nucleotides de novo biosynthesis I	Anti-fungal (N=82)	-0.0734095	0.0649109	0.999191
PANTOSYN-PWY: superpathway of coenzyme A biosynthesis I (bacteria)	Anti-fungal (N=82)	-0.0192207	0.470698	0.999191
PANTO-PWY: phosphopantothenate biosynthesis I	Anti-fungal (N=82)	-0.0329789	0.220392	0.999191
PWY-7208: superpathway of pyrimidine nucleobases salvage	Anti-fungal (N=82)	-0.0621222	0.149905	0.999191
NONOXIPENT-PWY: pentose phosphate pathway (non-oxidative branch) I	Anti-fungal (N=82)	0.016555	0.725618	0.999191
PWY-841: superpathway of purine nucleotides de novo biosynthesis I	Anti-fungal (N=82)	-0.067872	0.0240777	0.999191
PWY-6125: superpathway of guanosine nucleotides de novo biosynthesis II	Anti-fungal (N=82)	-0.0819384	0.0507433	0.999191
THRESYN-PWY: superpathway of L-threonine biosynthesis	Anti-fungal (N=82)	0.0157267	0.64815	0.999191
SER-GLYSYN-PWY: superpathway of L-serine and glycine biosynthesis I	Anti-fungal (N=82)	-0.00667248	0.900111	0.999191
PWY-5100: pyruvate fermentation to acetate and lactate II	Anti-fungal (N=82)	-0.0202933	0.678795	0.999191
PWY0-1297: superpathway of purine deoxyribonucleosides degradation	Anti-fungal (N=82)	-0.069113	0.54304	0.999191
PWY-6703: preQ0 biosynthesis	Anti-fungal (N=82)	-0.0213476	0.55666	0.999191
PWY-5973: cis-vaccenate biosynthesis	Anti-fungal (N=82)	-0.0363197	0.257535	0.999191
PWY-7663: gondoate biosynthesis (anaerobic)	Anti-fungal (N=82)	-0.0406195	0.244382	0.999191
OANTIGEN-PWY: O-antigen building blocks biosynthesis (E. coli)	Anti-fungal (N=82)	0.0467234	0.123487	0.999191
PWY-6897: thiamine diphosphate salvage II	Anti-fungal (N=82)	0.0449692	0.300663	0.999191
PWY-5154: L-arginine biosynthesis III (via N-acetyl-L-citrulline)	Anti-fungal (N=82)	0.000358201	0.992465	0.999191
ASPASN-PWY: superpathway of L-aspartate and L-asparagine biosynthesis	Anti-fungal (N=82)	0.0501865	0.31907	0.999191
PWY-7220: adenosine deoxyribonucleotides de novo biosynthesis II	Anti-fungal (N=82)	-0.0942973	0.049313	0.999191
PWY-7222: guanosine deoxyribonucleotides de novo biosynthesis II	Anti-fungal (N=82)	-0.0942973	0.049313	0.999191
PWY-7197: pyrimidine deoxyribonucleotide phosphorylation	Anti-fungal (N=82)	-0.0447748	0.356804	0.999191
PWY-5101: L-isoleucine biosynthesis II	Anti-fungal (N=82)	0.503867	0.260074	0.999191
ANAGLYCOLYSIS-PWY: glycolysis III (from glucose)	Anti-fungal (N=82)	-0.0214951	0.589903	0.999191
PYRIDNUCSYN-PWY: NAD de novo biosynthesis I (from aspartate)	Anti-fungal (N=82)	0.0102723	0.749359	0.999191
TRPSYN-PWY: L-tryptophan biosynthesis	Anti-fungal (N=82)	-0.0335829	0.306412	0.999191
PWY-6123: inosine-5'-phosphate biosynthesis I	Anti-fungal (N=82)	-0.0455401	0.293073	0.999191
PWY-7237: myo-, chiro- and scyllo-inositol degradation	Anti-fungal (N=82)	-0.0609692	0.816482	0.999191
PWY0-162: superpathway of pyrimidine ribonucleotides de novo biosynthesis	Anti-fungal (N=82)	-0.0235535	0.738061	0.999191
UDPNAGSYN-PWY: UDP-N-acetyl-D-glucosamine biosynthesis I	Anti-fungal (N=82)	0.0465713	0.272359	0.999191
PWY-6270: isoprene biosynthesis I	Anti-fungal (N=82)	-0.0335299	0.552141	0.999191
PHOSLIPSYN-PWY: superpathway of phospholipid biosynthesis I (bacteria)	Anti-fungal (N=82)	0.0146209	0.727358	0.999191
PWY-6124: inosine-5'-phosphate biosynthesis II	Anti-fungal (N=82)	-0.0493985	0.288467	0.999191
FASYN-INITIAL-PWY: superpathway of fatty acid biosynthesis initiation (E. coli)	Anti-fungal (N=82)	-0.0412642	0.370971	0.999191
PWY-7560: methylerythritol phosphate pathway II	Anti-fungal (N=82)	-0.0385109	0.460206	0.999191
ANAEROFRUCAT-PWY: homolactic fermentation	Anti-fungal (N=82)	-0.0305641	0.401239	0.999191
GLYCOGENSYNTH-PWY: glycogen biosynthesis I (from ADP-D-Glucose)	Anti-fungal (N=82)	0.0215573	0.615822	0.999191
PWY-5659: GDP-mannose biosynthesis	Anti-fungal (N=82)	-0.0135258	0.839658	0.999191
PWY-1269: CMP-3-deoxy-D-manno-octulosonate biosynthesis	Anti-fungal (N=82)	0.0570113	0.360557	0.999191
GLUCONEO-PWY: gluconeogenesis I	Anti-fungal (N=82)	0.0534902	0.338038	0.999191
ARG+POLYAMINE-SYN: superpathway of arginine and polyamine biosynthesis	Anti-fungal (N=82)	-0.0256599	0.722348	0.999191
GLYCOLYSIS: glycolysis I (from glucose 6-phosphate)	Anti-fungal (N=82)	-0.0239423	0.636659	0.999191
PWY0-1298: superpathway of pyrimidine deoxyribonucleosides degradation	Anti-fungal (N=82)	-0.10028	0.406164	0.999191
THISYN-PWY: superpathway of thiamine diphosphate biosynthesis I	Anti-fungal (N=82)	0.126707	0.177234	0.999191
PWY-6305: superpathway of putrescine biosynthesis	Anti-fungal (N=82)	-0.00180868	0.975755	0.999191
PWY-6147: 6-hydroxymethyl-dihydropterin diphosphate biosynthesis I	Anti-fungal (N=82)	0.0559815	0.397755	0.999191
PWY-7539: 6-hydroxymethyl-dihydropterin diphosphate biosynthesis III (Chlamydia)	Anti-fungal (N=82)	0.056996	0.387515	0.999191
PWY4FS-7: phosphatidylglycerol biosynthesis I (plastidic)	Anti-fungal (N=82)	0.0177347	0.705773	0.999191
PWY4FS-8: phosphatidylglycerol biosynthesis II (non-plastidic)	Anti-fungal (N=82)	0.0177297	0.705848	0.999191
PWY-5484: glycolysis II (from fructose 6-phosphate)	Anti-fungal (N=82)	-0.0304716	0.569349	0.999191
PWY-5345: superpathway of L-methionine biosynthesis (by sulfhydrylation)	Anti-fungal (N=82)	-0.0293801	0.723595	0.999191
PWY0-1261: anhydromuropeptides recycling I	Anti-fungal (N=82)	0.0110298	0.839551	0.999191
THISYNARA-PWY: superpathway of thiamine diphosphate biosynthesis III (eukaryotes)	Anti-fungal (N=82)	-0.0780155	0.24216	0.999191
PWY-7328: superpathway of UDP-glucose-derived O-antigen building blocks biosynthesis	Anti-fungal (N=82)	0.0851078	0.646267	0.999191
FASYN-ELONG-PWY: fatty acid elongation -- saturated	Anti-fungal (N=82)	0.0792966	0.673856	0.999191
PWY-5971: palmitate biosynthesis (type II fatty acid synthase)	Anti-fungal (N=82)	-0.30789	0.303655	0.999191
POLYAMSYN-PWY: superpathway of polyamine biosynthesis I	Anti-fungal (N=82)	0.0257599	0.666962	0.999191
PWY-7282: 4-amino-2-methyl-5-diphosphomethylpyrimidine biosynthesis II	Anti-fungal (N=82)	0.0517147	0.66204	0.999191
PWY66-399: gluconeogenesis III	Anti-fungal (N=82)	0.0579213	0.587177	0.999191
SULFATE-CYS-PWY: superpathway of sulfate assimilation and cysteine biosynthesis	Anti-fungal (N=82)	-0.0354894	0.67876	0.999191
PWY-7664: oleate biosynthesis IV (anaerobic)	Anti-fungal (N=82)	0.000253792	0.998929	1
PWY-4981: L-proline biosynthesis II (from arginine)	Anti-fungal (N=82)	0.0187273	0.86479	0.999191
RHAMCAT-PWY: L-rhamnose degradation I	Anti-fungal (N=82)	0.0429894	0.488732	0.999191
PWY-7388: octanoyl-[acyl-carrier protein] biosynthesis (mitochondria, yeast)	Anti-fungal (N=82)	0.0818993	0.624837	0.999191
MET-SAM-PWY: superpathway of S-adenosyl-L-methionine biosynthesis	Anti-fungal (N=82)	0.0284094	0.740857	0.999191
PWY0-1061: superpathway of L-alanine biosynthesis	Anti-fungal (N=82)	0.484008	0.185012	0.999191
PWY-5188: tetrapyrrole biosynthesis I (from glutamate)	Anti-fungal (N=82)	-0.0489847	0.331481	0.999191
PWY-5347: superpathway of L-methionine biosynthesis (transsulfuration)	Anti-fungal (N=82)	0.0267838	0.756705	0.999191
PWY-7383: anaerobic energy metabolism (invertebrates, cytosol)	Anti-fungal (N=82)	0.0633058	0.592835	0.999191
PWY-5989: stearate biosynthesis II (bacteria and plants)	Anti-fungal (N=82)	-0.0065576	0.963531	0.999191
PWY-6282: palmitoleate biosynthesis I (from (5Z)-dodec-5-enoate)	Anti-fungal (N=82)	-0.00999078	0.958504	0.999191
PWY0-862: (5Z)-dodecenoate biosynthesis I	Anti-fungal (N=82)	0.0525749	0.716247	0.999191
HISDEG-PWY: L-histidine degradation I	Anti-fungal (N=82)	-0.232563	0.0027492	0.673554
PWY-6590: superpathway of Clostridium acetobutylicum acidogenic fermentation	Anti-fungal (N=82)	0.0897692	0.544372	0.999191
HEXITOLDEGSUPER-PWY: superpathway of hexitol degradation (bacteria)	Anti-fungal (N=82)	0.0399653	0.735743	0.999191
METSYN-PWY: superpathway of L-homoserine and L-methionine biosynthesis	Anti-fungal (N=82)	0.0278568	0.754457	0.999191
PWY-7234: inosine-5'-phosphate biosynthesis III	Anti-fungal (N=82)	-0.0635733	0.519865	0.999191
PWY-6901: superpathway of glucose and xylose degradation	Anti-fungal (N=82)	0.0612158	0.610402	0.999191
P441-PWY: superpathway of N-acetylneuraminate degradation	Anti-fungal (N=82)	0.0289754	0.792253	0.999191
PWY0-1479: tRNA processing	Anti-fungal (N=82)	0.066455	0.422713	0.999191
PWY-7198: pyrimidine deoxyribonucleotides de novo biosynthesis IV	Anti-fungal (N=82)	-0.0646569	0.443932	0.999191
COLANSYN-PWY: colanic acid building blocks biosynthesis	Anti-fungal (N=82)	-0.0277067	0.703219	0.999191
PWY0-166: superpathway of pyrimidine deoxyribonucleotides de novo biosynthesis (E. coli)	Anti-fungal (N=82)	0.043457	0.89204	0.999191
GLYCOLYSIS-E-D: superpathway of glycolysis and the Entner-Doudoroff pathway	Anti-fungal (N=82)	0.0544747	0.633116	0.999191
PWY-6549: L-glutamine biosynthesis III	Anti-fungal (N=82)	0.0228206	0.78085	0.999191
TCA: TCA cycle I (prokaryotic)	Anti-fungal (N=82)	-0.0368717	0.619973	0.999191
COBALSYN-PWY: superpathway of adenosylcobalamin salvage from cobinamide I	Anti-fungal (N=82)	-0.0335698	0.549151	0.999191
GLYCOLYSIS-TCA-GLYOX-BYPASS: superpathway of glycolysis, pyruvate dehydrogenase, TCA, and glyoxylate bypass	Anti-fungal (N=82)	-0.132556	0.713917	0.999191
CENTFERM-PWY: pyruvate fermentation to butanoate	Anti-fungal (N=82)	0.0840073	0.567846	0.999191
PWY-7013: (S)-propane-1,2-diol degradation	Anti-fungal (N=82)	0.222617	0.518048	0.999191
PWY-7184: pyrimidine deoxyribonucleotides de novo biosynthesis I	Anti-fungal (N=82)	-0.0742111	0.800807	0.999191
FERMENTATION-PWY: mixed acid fermentation	Anti-fungal (N=82)	0.0651602	0.567728	0.999191
PWY-6545: pyrimidine deoxyribonucleotides de novo biosynthesis III	Anti-fungal (N=82)	-0.0721598	0.805944	0.999191
PWY0-781: aspartate superpathway	Anti-fungal (N=82)	-0.11449	0.586025	0.999191
PWY-6863: pyruvate fermentation to hexanol (engineered)	Anti-fungal (N=82)	-0.160732	0.3369	0.999191
DAPLYSINESYN-PWY: L-lysine biosynthesis I	Anti-fungal (N=82)	0.116136	0.37077	0.999191
BIOTIN-BIOSYNTHESIS-PWY: biotin biosynthesis I	Anti-fungal (N=82)	-0.00781093	0.964945	0.999191
NAGLIPASYN-PWY: lipid IVA biosynthesis (E. coli)	Anti-fungal (N=82)	-0.318104	0.0652711	0.999191
PWY-622: starch biosynthesis	Anti-fungal (N=82)	-0.160748	0.734636	0.999191
PWY-6519: 8-amino-7-oxononanoate biosynthesis I	Anti-fungal (N=82)	-0.00267008	0.988365	0.999191
P4-PWY: superpathway of L-lysine, L-threonine and L-methionine biosynthesis I	Anti-fungal (N=82)	-0.11414	0.586659	0.999191
PWY-7323: superpathway of GDP-mannose-derived O-antigen building blocks biosynthesis	Anti-fungal (N=82)	-0.00194822	0.98358	0.999191
PWY-6507: 4-deoxy-L-threo-hex-4-enopyranuronate degradation	Anti-fungal (N=82)	-0.097546	0.180834	0.999191
PWY-6969: TCA cycle V (2-oxoglutarate synthase)	Anti-fungal (N=82)	-0.186506	0.0723796	0.999191
SO4ASSIM-PWY: assimilatory sulfate reduction I	Anti-fungal (N=82)	-0.0242512	0.814896	0.999191
P461-PWY: hexitol fermentation to lactate, formate, ethanol and acetate	Anti-fungal (N=82)	0.0203319	0.924367	0.999191
PWY-5897: superpathway of menaquinol-11 biosynthesis	Anti-fungal (N=82)	0.196882	0.453404	0.999191
PWY-5898: superpathway of menaquinol-12 biosynthesis	Anti-fungal (N=82)	0.196882	0.453404	0.999191
PWY-5899: superpathway of menaquinol-13 biosynthesis	Anti-fungal (N=82)	0.196882	0.453404	0.999191
PWY-6892: thiazole component of thiamine diphosphate biosynthesis I	Anti-fungal (N=82)	0.14053	0.194144	0.999191
PWY-6353: purine nucleotides degradation II (aerobic)	Anti-fungal (N=82)	-0.0289859	0.764397	0.999191
PWY4LZ-257: superpathway of fermentation (Chlamydomonas reinhardtii)	Anti-fungal (N=82)	0.0264533	0.914518	0.999191
PWY-5838: superpathway of menaquinol-8 biosynthesis I	Anti-fungal (N=82)	-0.243451	0.473115	0.999191
PWY-5723: Rubisco shunt	Anti-fungal (N=82)	0.184754	0.565688	0.999191
PWY-7117: C4 photosynthetic carbon assimilation cycle, PEPCK type	Anti-fungal (N=82)	0.0441685	0.731753	0.999191
PWY-5690: TCA cycle II (plants and fungi)	Anti-fungal (N=82)	-0.0116295	0.87035	0.999191
PWY-241: C4 photosynthetic carbon assimilation cycle, NADP-ME type	Anti-fungal (N=82)	0.0524834	0.692353	0.999191
PWY-5505: L-glutamate and L-glutamine biosynthesis	Anti-fungal (N=82)	0.0311045	0.738083	0.999191
PWY66-389: phytol degradation	Anti-fungal (N=82)	-0.0650466	0.73413	0.999191
PWY-7456: &beta;-(1,4)-mannan degradation	Anti-fungal (N=82)	-0.0393687	0.478136	0.999191
P105-PWY: TCA cycle IV (2-oxoglutarate decarboxylase)	Anti-fungal (N=82)	-0.202264	0.607751	0.999191
PWY-6608: guanosine nucleotides degradation III	Anti-fungal (N=82)	0.00200534	0.985783	0.999191
PENTOSE-P-PWY: pentose phosphate pathway	Anti-fungal (N=82)	0.0264651	0.846344	0.999191
PWY-5913: partial TCA cycle (obligate autotrophs)	Anti-fungal (N=82)	0.0245248	0.849833	0.999191
PWY-6471: peptidoglycan biosynthesis IV (Enterococcus faecium)	Anti-fungal (N=82)	0.209903	0.32758	0.999191
PWY0-845: superpathway of pyridoxal 5'-phosphate biosynthesis and salvage	Anti-fungal (N=82)	0.0395606	0.762829	0.999191
PWY-7254: TCA cycle VII (acetate-producers)	Anti-fungal (N=82)	-0.109194	0.733641	0.999191
TCA-GLYOX-BYPASS: superpathway of glyoxylate bypass and TCA	Anti-fungal (N=82)	-0.105837	0.759019	0.999191
P161-PWY: acetylene degradation (anaerobic)	Anti-fungal (N=82)	0.0155238	0.954117	0.999191
HOMOSER-METSYN-PWY: L-methionine biosynthesis I	Anti-fungal (N=82)	0.0340665	0.72988	0.999191
GLYCOCAT-PWY: glycogen degradation I	Anti-fungal (N=82)	-0.306257	0.184665	0.999191
PWY-5840: superpathway of menaquinol-7 biosynthesis	Anti-fungal (N=82)	0.417041	0.147706	0.999191
PWY-5845: superpathway of menaquinol-9 biosynthesis	Anti-fungal (N=82)	0.157724	0.713648	0.999191
PWY-5850: superpathway of menaquinol-6 biosynthesis	Anti-fungal (N=82)	0.0752395	0.868769	0.999191
PWY-5896: superpathway of menaquinol-10 biosynthesis	Anti-fungal (N=82)	0.0345164	0.939544	0.999191
PWY-6285: superpathway of fatty acids biosynthesis (E. coli)	Anti-fungal (N=82)	-0.248531	0.41587	0.999191
PWY-7115: C4 photosynthetic carbon assimilation cycle, NAD-ME type	Anti-fungal (N=82)	0.0331052	0.732627	0.999191
GLCMANNANAUT-PWY: superpathway of N-acetylglucosamine, N-acetylmannosamine and N-acetylneuraminate degradation	Anti-fungal (N=82)	-0.063917	0.318215	0.999191
DENOVOPURINE2-PWY: superpathway of purine nucleotides de novo biosynthesis II	Anti-fungal (N=82)	0.549938	0.157951	0.999191
PWY-5464: superpathway of cytosolic glycolysis (plants), pyruvate dehydrogenase and TCA cycle	Anti-fungal (N=82)	0.253297	0.134445	0.999191
ORNDEG-PWY: superpathway of ornithine degradation	Anti-fungal (N=82)	-0.378032	0.33608	0.999191
PWY-5083: NAD(P)/NADPH interconversion	Anti-fungal (N=82)	-0.251811	0.316673	0.999191
FUC-RHAMCAT-PWY: superpathway of fucose and rhamnose degradation	Anti-fungal (N=82)	0.307825	0.302011	0.999191
GALACTUROCAT-PWY: D-galacturonate degradation I	Anti-fungal (N=82)	-0.0487406	0.456246	0.999191
PYRIDOXSYN-PWY: pyridoxal 5'-phosphate biosynthesis I	Anti-fungal (N=82)	0.0362976	0.781001	0.999191
PWY-5861: superpathway of demethylmenaquinol-8 biosynthesis I	Anti-fungal (N=82)	-0.226841	0.488239	0.999191
P42-PWY: incomplete reductive TCA cycle	Anti-fungal (N=82)	0.0946787	0.29971	0.999191
PRPP-PWY: superpathway of histidine, purine, and pyrimidine biosynthesis	Anti-fungal (N=82)	0.493935	0.204822	0.999191
PWY-6803: phosphatidylcholine acyl editing	Anti-fungal (N=82)	-0.198832	0.509859	0.999191
GOLPDLCAT-PWY: superpathway of glycerol degradation to 1,3-propanediol	Anti-fungal (N=82)	-0.0426235	0.792822	0.999191
PWY-4041: &gamma;-glutamyl cycle	Anti-fungal (N=82)	-0.0460472	0.600282	0.999191
PWY-5675: nitrate reduction V (assimilatory)	Anti-fungal (N=82)	-0.182234	0.560775	0.999191
PWY-821: superpathway of sulfur amino acid biosynthesis (Saccharomyces cerevisiae)	Anti-fungal (N=82)	-0.1051	0.77512	0.999191
SALVADEHYPOX-PWY: adenosine nucleotides degradation II	Anti-fungal (N=82)	-0.0375197	0.740638	0.999191
PWY-7242: D-fructuronate degradation	Anti-fungal (N=82)	-0.0412081	0.518413	0.999191
GALACT-GLUCUROCAT-PWY: superpathway of hexuronide and hexuronate degradation	Anti-fungal (N=82)	-0.0485077	0.440828	0.999191
P164-PWY: purine nucleobases degradation I (anaerobic)	Anti-fungal (N=82)	0.0871504	0.388483	0.999191
GLUCOSE1PMETAB-PWY: glucose and glucose-1-phosphate degradation	Anti-fungal (N=82)	-0.180865	0.315818	0.999191
PPGPPMET-PWY: ppGpp metabolism	Anti-fungal (N=82)	-0.068973	0.525624	0.999191
PWY-5860: superpathway of demethylmenaquinol-6 biosynthesis I	Anti-fungal (N=82)	0.0756629	0.862362	0.999191
PWY-5862: superpathway of demethylmenaquinol-9 biosynthesis	Anti-fungal (N=82)	0.150544	0.71487	0.999191
PWY-7211: superpathway of pyrimidine deoxyribonucleotides de novo biosynthesis	Anti-fungal (N=82)	-0.0572422	0.846219	0.999191
PWY0-1241: ADP-L-glycero-&beta;-D-manno-heptose biosynthesis	Anti-fungal (N=82)	0.0703423	0.463051	0.999191
GLYOXYLATE-BYPASS: glyoxylate cycle	Anti-fungal (N=82)	0.00505551	0.98635	0.999191
GLUCUROCAT-PWY: superpathway of &beta;-D-glucuronosides degradation	Anti-fungal (N=82)	-0.0445909	0.444683	0.999191
PWY-1861: formaldehyde assimilation II (assimilatory RuMP Cycle)	Anti-fungal (N=82)	-0.0770975	0.712447	0.999191
PWY-5173	Anti-fungal (N=82)	0.102823	0.614613	0.999191
PWY-6470: peptidoglycan biosynthesis V (&beta;-lactam resistance)	Anti-fungal (N=82)	0.208946	0.278585	0.999191
POLYAMINSYN3-PWY: superpathway of polyamine biosynthesis II	Anti-fungal (N=82)	0.0436201	0.684159	0.999191
P185-PWY: formaldehyde assimilation III (dihydroxyacetone cycle)	Anti-fungal (N=82)	-0.141874	0.684861	0.999191
PWY-5121: superpathway of geranylgeranyl diphosphate biosynthesis II (via MEP)	Anti-fungal (N=82)	-0.101955	0.487134	0.999191
PWY3DJ-35471: L-ascorbate biosynthesis IV (animals, D-glucuronate pathway)	Anti-fungal (N=82)	0.0774963	0.838588	0.999191
ARGDEG-PWY: superpathway of L-arginine, putrescine, and 4-aminobutanoate degradation	Anti-fungal (N=82)	-0.162641	0.67023	0.999191
ORNARGDEG-PWY: superpathway of L-arginine and L-ornithine degradation	Anti-fungal (N=82)	-0.162641	0.67023	0.999191
PWY-6284: superpathway of unsaturated fatty acids biosynthesis (E. coli)	Anti-fungal (N=82)	-0.249233	0.351974	0.999191
REDCITCYC: TCA cycle VI (Helicobacter)	Anti-fungal (N=82)	-0.0553928	0.825502	0.999191
PWY-5005: biotin biosynthesis II	Anti-fungal (N=82)	-0.110134	0.545518	0.999191
FUCCAT-PWY: fucose degradation	Anti-fungal (N=82)	0.0953434	0.649118	0.999191
PWY-6562: norspermidine biosynthesis	Anti-fungal (N=82)	0.441841	0.256943	0.999191
FAO-PWY: fatty acid &beta;-oxidation I (generic)	Anti-fungal (N=82)	-0.0101839	0.979168	0.999191
PWY-5384: sucrose degradation IV (sucrose phosphorylase)	Anti-fungal (N=82)	0.0255179	0.812252	0.999191
PWY-7315: dTDP-N-acetylthomosamine biosynthesis	Anti-fungal (N=82)	0.0101897	0.968823	0.999191
PWY-2723: trehalose degradation V	Anti-fungal (N=82)	-0.281833	0.204405	0.999191
POLYISOPRENSYN-PWY: polyisoprenoid biosynthesis (E. coli)	Anti-fungal (N=82)	-0.253706	0.280477	0.999191
PWY-7187: pyrimidine deoxyribonucleotides de novo biosynthesis II	Anti-fungal (N=82)	0.483075	0.174774	0.999191
PWY-5918: superpathway of heme b biosynthesis from glutamate	Anti-fungal (N=82)	0.387472	0.168982	0.999191
P23-PWY: reductive TCA cycle I	Anti-fungal (N=82)	0.169257	0.462345	0.999191
PWY-5837: 2-carboxy-1,4-naphthoquinol biosynthesis	Anti-fungal (N=82)	0.161025	0.513107	0.999191
GALACTARDEG-PWY: D-galactarate degradation I	Anti-fungal (N=82)	0.154716	0.584152	0.999191
GLUCARGALACTSUPER-PWY: superpathway of D-glucarate and D-galactarate degradation	Anti-fungal (N=82)	0.154716	0.584152	0.999191
THREOCAT-PWY: superpathway of L-threonine metabolism	Anti-fungal (N=82)	-0.0622642	0.878308	0.999191
PWY-6531: mannitol cycle	Anti-fungal (N=82)	-0.318267	0.291039	0.999191
PYRIDNUCSAL-PWY: NAD salvage pathway I (PNC VI cycle)	Anti-fungal (N=82)	0.350793	0.162073	0.999191
METH-ACETATE-PWY: methanogenesis from acetate	Anti-fungal (N=82)	-0.133286	0.516624	0.999191
P108-PWY: pyruvate fermentation to propanoate I	Anti-fungal (N=82)	-0.0157316	0.860449	0.999191
HEMESYN2-PWY: heme b biosynthesis II (oxygen-independent)	Anti-fungal (N=82)	-0.0722173	0.600671	0.999191
PWY-6606: guanosine nucleotides degradation II	Anti-fungal (N=82)	-0.0401044	0.737812	0.999191
AST-PWY: L-arginine degradation II (AST pathway)	Anti-fungal (N=82)	0.212993	0.563607	0.999191
PWY-5676: acetyl-CoA fermentation to butanoate II	Anti-fungal (N=82)	-0.0255414	0.849263	0.999191
PWY-5994: palmitate biosynthesis (type I fatty acid synthase)	Anti-fungal (N=82)	0.0593811	0.891603	0.999191
PWY-5189: tetrapyrrole biosynthesis II (from glycine)	Anti-fungal (N=82)	0.222832	0.280639	0.999191
PWY-7269: mitochondrial NADPH production (yeast)	Anti-fungal (N=82)	0.0166223	0.965357	0.999191
GLUCARDEG-PWY: D-glucarate degradation I	Anti-fungal (N=82)	0.18376	0.49577	0.999191
PWY-6731: starch degradation III	Anti-fungal (N=82)	-0.313618	0.145661	0.999191
PWY-6185: 4-methylcatechol degradation (ortho cleavage)	Anti-fungal (N=82)	-0.153471	0.660587	0.999191
TEICHOICACID-PWY: poly(glycerol phosphate) wall teichoic acid biosynthesis	Anti-fungal (N=82)	-0.09075	0.336815	0.999191
PWY-5417: catechol degradation III (ortho-cleavage pathway)	Anti-fungal (N=82)	-0.213015	0.553139	0.999191
PWY-5431: aromatic compounds degradation via &beta;-ketoadipate	Anti-fungal (N=82)	-0.213015	0.553139	0.999191
PROTOCATECHUATE-ORTHO-CLEAVAGE-PWY: protocatechuate degradation II (ortho-cleavage pathway)	Anti-fungal (N=82)	-0.113848	0.755819	0.999191
FOLSYN-PWY: superpathway of tetrahydrofolate biosynthesis and salvage	Anti-fungal (N=82)	0.271252	0.128091	0.999191
PWY-7389: superpathway of anaerobic energy metabolism (invertebrates)	Anti-fungal (N=82)	0.0780144	0.744732	0.999191
PWY0-1277: 3-phenylpropanoate and 3-(3-hydroxyphenyl)propanoate degradation	Anti-fungal (N=82)	0.132001	0.727524	0.999191
PWY-6263: superpathway of menaquinol-8 biosynthesis II	Anti-fungal (N=82)	-0.0972828	0.802163	0.999191
CITRULBIO-PWY: L-citrulline biosynthesis	Anti-fungal (N=82)	-0.323794	0.206277	0.999191
PWY-2941: L-lysine biosynthesis II	Anti-fungal (N=82)	0.0546424	0.581471	0.999191
PWY-5181: toluene degradation III (aerobic) (via p-cresol)	Anti-fungal (N=82)	-0.0887705	0.7982	0.999191
PWY-6167: flavin biosynthesis II (archaea)	Anti-fungal (N=82)	0.359108	0.436829	0.999191
PWY0-1415: superpathway of heme b biosynthesis from uroporphyrinogen-III	Anti-fungal (N=82)	0.29644	0.28588	0.999191
NAD-BIOSYNTHESIS-II: NAD salvage pathway III (to nicotinamide riboside)	Anti-fungal (N=82)	-0.0211468	0.888399	0.999191
P221-PWY: octane oxidation	Anti-fungal (N=82)	0.495661	0.169968	0.999191
CATECHOL-ORTHO-CLEAVAGE-PWY: catechol degradation to &beta;-ketoadipate	Anti-fungal (N=82)	-0.24718	0.483452	0.999191
PWY-5791	Anti-fungal (N=82)	0.0789979	0.845241	0.999191
ECASYN-PWY: enterobacterial common antigen biosynthesis	Anti-fungal (N=82)	-0.223755	0.546222	0.999191
PWY-4984: urea cycle	Anti-fungal (N=82)	-0.319489	0.20641	0.999191
PWY-5497: purine nucleobases degradation II (anaerobic)	Anti-fungal (N=82)	0.531927	0.0535404	0.999191
HEME-BIOSYNTHESIS-II: heme b biosynthesis I (aerobic)	Anti-fungal (N=82)	0.263258	0.297243	0.999191
PWY-7392: taxadiene biosynthesis (engineered)	Anti-fungal (N=82)	-0.199462	0.54682	0.999191
PWY-6182: superpathway of salicylate degradation	Anti-fungal (N=82)	-0.0408443	0.903979	0.999191
PWY-7385: 1,3-propanediol biosynthesis (engineered)	Anti-fungal (N=82)	0.141316	0.687133	0.999191
PWY0-1338: polymyxin resistance	Anti-fungal (N=82)	0.0963654	0.798136	0.999191
PWY66-398: TCA cycle III (animals)	Anti-fungal (N=82)	0.284988	0.202576	0.999191
PWY-6612: superpathway of tetrahydrofolate biosynthesis	Anti-fungal (N=82)	0.260547	0.139285	0.999191
HCAMHPDEG-PWY: 3-phenylpropanoate and 3-(3-hydroxyphenyl)propanoate degradation to 2-hydroxypentadienoate	Anti-fungal (N=82)	-0.0564493	0.873534	0.999191
PWY-6690: cinnamate and 3-hydroxycinnamate degradation to 2-hydroxypentadienoate	Anti-fungal (N=82)	-0.0564493	0.873534	0.999191
PWY-7384: anaerobic energy metabolism (invertebrates, mitochondrial)	Anti-fungal (N=82)	0.0528874	0.818777	0.999191
PWY-5863: superpathway of phylloquinol biosynthesis	Anti-fungal (N=82)	0.0349198	0.927592	0.999191
PWY-5920: superpathway of heme b biosynthesis from glycine	Anti-fungal (N=82)	-0.258541	0.490604	0.999191
PWY-7371: 1,4-dihydroxy-6-naphthoate biosynthesis II	Anti-fungal (N=82)	0.584541	0.11826	0.999191
LACTOSECAT-PWY: lactose and galactose degradation I	Anti-fungal (N=82)	-0.0227099	0.821916	0.999191
P122-PWY: heterolactic fermentation	Anti-fungal (N=82)	0.189853	0.557399	0.999191
PWY-7210: pyrimidine deoxyribonucleotides biosynthesis from CTP	Anti-fungal (N=82)	-0.710813	0.0678609	0.999191
PWY-5304: superpathway of sulfur oxidation (Acidianus ambivalens)	Anti-fungal (N=82)	-0.0298772	0.823497	0.999191
PWY-5392: reductive TCA cycle II	Anti-fungal (N=82)	0.0304969	0.93458	0.999191
PWY-7165: L-ascorbate biosynthesis VIII (engineered pathway)	Anti-fungal (N=82)	0.0252424	0.944778	0.999191
PWY-7003: glycerol degradation to butanol	Anti-fungal (N=82)	-0.0194082	0.960726	0.999191
PWY-5367: petroselinate biosynthesis	Anti-fungal (N=82)	-0.208648	0.353953	0.999191
UBISYN-PWY: superpathway of ubiquinol-8 biosynthesis (early decarboxylation)	Anti-fungal (N=82)	0.0972539	0.782645	0.999191
PWY-5104: L-isoleucine biosynthesis IV	Anti-fungal (N=82)	-0.122725	0.328477	0.999191
PWY-5022: 4-aminobutanoate degradation V	Anti-fungal (N=82)	0.198937	0.424884	0.999191
ARGININE-SYN4-PWY: L-ornithine biosynthesis II	Anti-fungal (N=82)	0.15136	0.542999	0.999191
PWY-5855: ubiquinol-7 biosynthesis (early decarboxylation)	Anti-fungal (N=82)	0.101482	0.767216	0.999191
PWY-5856: ubiquinol-9 biosynthesis (early decarboxylation)	Anti-fungal (N=82)	0.101482	0.767216	0.999191
PWY-5857: ubiquinol-10 biosynthesis (early decarboxylation)	Anti-fungal (N=82)	0.101482	0.767216	0.999191
PWY-6708: ubiquinol-8 biosynthesis (early decarboxylation)	Anti-fungal (N=82)	0.105798	0.757572	0.999191
PWY-5088: L-glutamate degradation VIII (to propanoate)	Anti-fungal (N=82)	0.628718	0.0893556	0.999191
PWY-7204: pyridoxal 5'-phosphate salvage II (plants)	Anti-fungal (N=82)	-0.0513167	0.893918	0.999191
PWY-6859: all-trans-farnesol biosynthesis	Anti-fungal (N=82)	-0.171851	0.57436	0.999191
METHGLYUT-PWY: superpathway of methylglyoxal degradation	Anti-fungal (N=82)	0.21427	0.517227	0.999191
PWY-7286: 7-(3-amino-3-carboxypropyl)-wyosine biosynthesis	Anti-fungal (N=82)	0.448291	0.257912	0.999191
PWY-4321: L-glutamate degradation IV	Anti-fungal (N=82)	0.192905	0.608241	0.999191
GLUDEG-I-PWY: GABA shunt	Anti-fungal (N=82)	0.190999	0.423503	0.999191
METHANOGENESIS-PWY: methanogenesis from H2 and CO2	Anti-fungal (N=82)	0.145417	0.708465	0.999191
PWY-7118: chitin deacetylation	Anti-fungal (N=82)	0.458159	0.178314	0.999191
ARGORNPROST-PWY	Anti-fungal (N=82)	-0.126652	0.64643	0.999191
PWY-5747: 2-methylcitrate cycle II	Anti-fungal (N=82)	0.195891	0.537946	0.999191
PWY-6349: CDP-archaeol biosynthesis	Anti-fungal (N=82)	0.214285	0.582039	0.999191
KETOGLUCONMET-PWY: ketogluconate metabolism	Anti-fungal (N=82)	-0.0291339	0.932932	0.999191
PWY-6350: archaetidylinositol biosynthesis	Anti-fungal (N=82)	-0.193045	0.614617	0.999191
LPSSYN-PWY: superpathway of lipopolysaccharide biosynthesis	Anti-fungal (N=82)	-0.0722569	0.857165	0.999191
PWY-6823: molybdopterin biosynthesis	Anti-fungal (N=82)	0.108288	0.800269	0.999191
P124-PWY: Bifidobacterium shunt	Anti-fungal (N=82)	0.334441	0.234489	0.999191
PWY0-42: 2-methylcitrate cycle I	Anti-fungal (N=82)	-0.045811	0.894007	0.999191
PWY-7245: superpathway of NAD/NADP - NADH/NADPH interconversion (yeast)	Anti-fungal (N=82)	0.0804989	0.790636	0.999191
URSIN-PWY: ureide biosynthesis	Anti-fungal (N=82)	0.00192359	0.994985	0.999191
PWY-5514: UDP-N-acetyl-D-galactosamine biosynthesis II	Anti-fungal (N=82)	-0.0995025	0.630779	0.999191
PWY-6588: pyruvate fermentation to acetone	Anti-fungal (N=82)	0.0230661	0.923733	0.999191
PWY-7268: cytosolic NADPH production (yeast)	Anti-fungal (N=82)	0.0757919	0.799723	0.999191
PWY-7094: fatty acid salvage	Anti-fungal (N=82)	0.33585	0.382813	0.999191
PWY-1541: superpathway of taurine degradation	Anti-fungal (N=82)	-0.0967677	0.706277	0.999191
VALDEG-PWY: L-valine degradation I	Anti-fungal (N=82)	-0.0409528	0.805336	0.999191
UDPNACETYLGALSYN-PWY: UDP-N-acetyl-D-glucosamine biosynthesis II	Anti-fungal (N=82)	0.267673	0.25481	0.999191
PWY-5030: L-histidine degradation III	Anti-fungal (N=82)	0.0161794	0.959259	0.999191
PWY-6906: chitin derivatives degradation	Anti-fungal (N=82)	-0.140128	0.475536	0.999191
PWY-5265: peptidoglycan biosynthesis II (staphylococci)	Anti-fungal (N=82)	1.16702	0.0106678	0.999191
PWY-5910: superpathway of geranylgeranyldiphosphate biosynthesis I (via mevalonate)	Anti-fungal (N=82)	0.0857377	0.819434	0.999191
P241-PWY: coenzyme B biosynthesis	Anti-fungal (N=82)	0.0143625	0.950375	0.999191
PWY-6595: superpathway of guanosine nucleotides degradation (plants)	Anti-fungal (N=82)	-0.313993	0.351438	0.999191
PWY-7409: phospholipid remodeling (phosphatidylethanolamine, yeast)	Anti-fungal (N=82)	0.0383874	0.917634	0.999191
GLYCOL-GLYOXDEG-PWY: superpathway of glycol metabolism and degradation	Anti-fungal (N=82)	0.27206	0.420743	0.999191
PWY-922: mevalonate pathway I (eukaryotes and bacteria)	Anti-fungal (N=82)	0.0976657	0.792602	0.999191
PWY-6281: L-selenocysteine biosynthesis II (archaea and eukaryotes)	Anti-fungal (N=82)	0.255374	0.242087	0.999191
PWY-2221: Entner-Doudoroff pathway III (semi-phosphorylative)	Anti-fungal (N=82)	0.190165	0.268203	0.999191
KDO-NAGLIPASYN-PWY: superpathway of (Kdo)2-lipid A biosynthesis	Anti-fungal (N=82)	0.11026	0.75999	0.999191
PWY-7616: methanol oxidation to carbon dioxide	Anti-fungal (N=82)	0.100678	0.758427	0.999191
PWY-7209: superpathway of pyrimidine ribonucleosides degradation	Anti-fungal (N=82)	0.0907001	0.78762	0.999191
ALLANTOINDEG-PWY: superpathway of allantoin degradation in yeast	Anti-fungal (N=82)	0.507574	0.131902	0.999191
PWY-4722: creatinine degradation II	Anti-fungal (N=82)	-0.0660353	0.637349	0.999191
PWY-5656: mannosylglycerate biosynthesis I	Anti-fungal (N=82)	0.0311002	0.929052	0.999191
PWY-7446: sulfoquinovose degradation I	Anti-fungal (N=82)	0.252382	0.484149	0.999191
PWY0-1533: methylphosphonate degradation I	Anti-fungal (N=82)	0.225884	0.510907	0.999191
PWY0-41: allantoin degradation IV (anaerobic)	Anti-fungal (N=82)	0.0128239	0.971534	0.999191
RUMP-PWY: formaldehyde oxidation I	Anti-fungal (N=82)	0.223474	0.493098	0.999191
PWY-5705: allantoin degradation to glyoxylate III	Anti-fungal (N=82)	0.0681285	0.842411	0.999191
PWY-7039: phosphatidate metabolism, as a signaling molecule	Anti-fungal (N=82)	0.256584	0.381347	0.999191
PWY-4702: phytate degradation I	Anti-fungal (N=82)	-0.144855	0.675185	0.999191
PWY-6630: superpathway of L-tyrosine biosynthesis	Anti-fungal (N=82)	-0.00656516	0.988317	0.999191
P125-PWY: superpathway of (R,R)-butanediol biosynthesis	Anti-fungal (N=82)	0.0792632	0.819745	0.999191
PWY-6174: mevalonate pathway II (haloarchaea)	Anti-fungal (N=82)	0.0691778	0.832272	0.999191
DENITRIFICATION-PWY: nitrate reduction I (denitrification)	Anti-fungal (N=82)	-0.12598	0.719583	0.999191
PWY-5692: allantoin degradation to glyoxylate II	Anti-fungal (N=82)	-0.235264	0.478762	0.999191
URDEGR-PWY: superpathway of allantoin degradation in plants	Anti-fungal (N=82)	-0.235264	0.478762	0.999191
PWY-7391: isoprene biosynthesis II (engineered)	Anti-fungal (N=82)	0.554394	0.0709049	0.999191
PWY-6396: superpathway of 2,3-butanediol biosynthesis	Anti-fungal (N=82)	0.124774	0.678972	0.999191
P621-PWY: nylon-6 oligomer degradation	Anti-fungal (N=82)	0.384019	0.274897	0.999191
PWY-6145: superpathway of CMP-sialic acids biosynthesis	Anti-fungal (N=82)	-0.202589	0.542002	0.999191
PWY3O-355: stearate biosynthesis III (fungi)	Anti-fungal (N=82)	-0.333237	0.411583	0.999191
PWY66-367: ketogenesis	Anti-fungal (N=82)	0.200974	0.448838	0.999191
PWY-3781: aerobic respiration I (cytochrome c)	Anti-fungal (N=82)	-0.044049	0.874486	0.999191
PWY-7279: aerobic respiration II (cytochrome c) (yeast)	Anti-fungal (N=82)	-0.0752405	0.77058	0.999191
3-HYDROXYPHENYLACETATE-DEGRADATION-PWY: 4-hydroxyphenylacetate degradation	Anti-fungal (N=82)	-0.0980827	0.712575	0.999191
PWY-6215: 4-chlorobenzoate degradation	Anti-fungal (N=82)	0.029609	0.926676	0.999191
PWY1G-0: mycothiol biosynthesis	Anti-fungal (N=82)	-0.0152754	0.957756	0.999191
PWY-6876: isopropanol biosynthesis (engineered)	Anti-fungal (N=82)	0.653464	0.118576	0.999191
PWY-6318: L-phenylalanine degradation IV (mammalian, via side chain)	Anti-fungal (N=82)	-0.0288132	0.921317	0.999191
PROPFERM-PWY: superpathway of L-alanine fermentation (Stickland reaction)	Anti-fungal (N=82)	-0.123558	0.69014	0.999191
PWY-6749: CMP-legionaminate biosynthesis I	Anti-fungal (N=82)	0.190385	0.544567	0.999191
PWY-6143: CMP-pseudaminate biosynthesis	Anti-fungal (N=82)	-0.144648	0.586531	0.999191
PWY-6572: chondroitin sulfate degradation I (bacterial)	Anti-fungal (N=82)	-0.0958966	0.741749	0.999191
PWY-6478: GDP-D-glycero-&alpha;-D-manno-heptose biosynthesis	Anti-fungal (N=82)	-0.00879984	0.972672	0.999191
PWY490-3: nitrate reduction VI (assimilatory)	Anti-fungal (N=82)	-0.214048	0.302461	0.999191
PWY-6565: superpathway of polyamine biosynthesis III	Anti-fungal (N=82)	0.307783	0.0976139	0.999191
PWY-7290: Escherichia coli serotype O86 O-antigen biosynthesis	Anti-fungal (N=82)	-0.0569839	0.553976	0.999191
P562-PWY: myo-inositol degradation I	Anti-fungal (N=82)	0.0826926	0.793414	0.999191
PWY-5654: 2-amino-3-carboxymuconate semialdehyde degradation to 2-hydroxypentadienoate	Anti-fungal (N=82)	0.156049	0.534463	0.999191
PWY-6210: 2-aminophenol degradation	Anti-fungal (N=82)	0.147681	0.556816	0.999191
PWY66-388: ceramide degradation by &alpha;-oxidation	Anti-fungal (N=82)	0.110086	0.658227	0.999191
CRNFORCAT-PWY: creatinine degradation I	Anti-fungal (N=82)	-0.056936	0.850332	0.999191
PWY-7332: superpathway of UDP-N-acetylglucosamine-derived O-antigen building blocks biosynthesis	Anti-fungal (N=82)	-0.0596473	0.885834	0.999191
PWY5F9-12: biphenyl degradation	Anti-fungal (N=82)	-0.121574	0.614004	0.999191
PWY-7294: D-xylose degradation IV	Anti-fungal (N=82)	0.081997	0.805979	0.999191
PWY-5028: L-histidine degradation II	Anti-fungal (N=82)	-0.0825938	0.789511	0.999191
LIPASYN-PWY: phospholipases	Anti-fungal (N=82)	0.11258	0.449607	0.999191
PWY-7312: dTDP-&beta;-D-fucofuranose biosynthesis	Anti-fungal (N=82)	-0.0543389	0.855967	0.999191
PWY-6953: dTDP-3-acetamido-&alpha;-D-fucose biosynthesis	Anti-fungal (N=82)	-0.481879	0.00922573	0.999191
PWY-6785: hydrogen production VIII	Anti-fungal (N=82)	-0.0689241	0.667843	0.999191
PWY-101: photosynthesis light reactions	Anti-fungal (N=82)	-0.0754842	0.618402	0.999191
PWY-7196: superpathway of pyrimidine ribonucleosides salvage	Anti-fungal (N=82)	-0.0969921	0.718186	0.999191
PWY0-881: superpathway of fatty acid biosynthesis I (E. coli)	Anti-fungal (N=82)	-0.283206	0.229103	0.999191
PWY-7200: superpathway of pyrimidine deoxyribonucleoside salvage	Anti-fungal (N=82)	-0.0247576	0.92971	0.999191
PWY-6467: Kdo transfer to lipid IVA III (Chlamydia)	Anti-fungal (N=82)	0.128941	0.621602	0.999191
AEROBACTINSYN-PWY: aerobactin biosynthesis	Anti-fungal (N=82)	-0.0272809	0.880912	0.999191
PWY-5180: toluene degradation I (aerobic) (via o-cresol)	Anti-fungal (N=82)	-0.0792098	0.819168	0.999191
PWY-5182: toluene degradation II (aerobic) (via 4-methylcatechol)	Anti-fungal (N=82)	-0.0792098	0.819168	0.999191
PWY-7316: dTDP-N-acetylviosamine biosynthesis	Anti-fungal (N=82)	-0.191469	0.491766	0.999191
PWY-5178: toluene degradation IV (aerobic) (via catechol)	Anti-fungal (N=82)	-0.00694188	0.969842	0.999191
PWY-5183: superpathway of aerobic toluene degradation	Anti-fungal (N=82)	-0.010777	0.804872	0.999191
PWY-5415: catechol degradation I (meta-cleavage pathway)	Anti-fungal (N=82)	-0.108596	0.668699	0.999191
PWY1F-823: leucopelargonidin and leucocyanidin biosynthesis	Anti-fungal (N=82)	-0.00273326	0.967918	0.999191
PWY-5677: succinate fermentation to butanoate	Anti-fungal (N=82)	-0.138809	0.37492	0.999191
PWY-5751: phenylethanol biosynthesis	Anti-fungal (N=82)	-0.0777483	0.341401	0.999191
PWY-6748: nitrate reduction VII (denitrification)	Anti-fungal (N=82)	-0.294547	0.0779303	0.999191
PWY-7031: protein N-glycosylation (bacterial)	Anti-fungal (N=82)	-0.127961	0.258468	0.999191
PWY-1501: mandelate degradation I	Anti-fungal (N=82)	-0.0446079	0.810744	0.999191
P165-PWY: superpathway of purines degradation in plants	Anti-fungal (N=82)	-0.0202436	0.807851	0.999191
7ALPHADEHYDROX-PWY	Anti-fungal (N=82)	0.0832544	0.525939	0.999191
PWY-7399: methylphosphonate degradation II	Anti-fungal (N=82)	-0.0289099	0.674372	0.999191
PWY-7374: 1,4-dihydroxy-6-naphthoate biosynthesis I	Anti-fungal (N=82)	-0.00119082	0.967148	0.999191
P163-PWY: L-lysine fermentation to acetate and butanoate	Anti-fungal (N=82)	-0.174393	0.161495	0.999191
PWY-6138: CMP-N-acetylneuraminate biosynthesis I (eukaryotes)	Anti-fungal (N=82)	-0.0323211	0.671155	0.999191
DHGLUCONATE-PYR-CAT-PWY: glucose degradation (oxidative)	Anti-fungal (N=82)	0.0197997	0.822115	0.999191
PWY-7431: aromatic biogenic amine degradation (bacteria)	Anti-fungal (N=82)	-0.00161461	0.946815	0.999191
PWY-6313: serotonin degradation	Anti-fungal (N=82)	-0.00159742	0.947426	0.999191
PWY-6307: L-tryptophan degradation X (mammalian, via tryptamine)	Anti-fungal (N=82)	-0.00148515	0.947194	0.999191
PWY-6435: 4-hydroxybenzoate biosynthesis III (plants)	Anti-fungal (N=82)	-0.0129274	0.796045	0.999191
PWY-7528: L-methionine salvage cycle I (bacteria and plants)	Anti-fungal (N=82)	-0.075075	0.512132	0.999191
PWY-7527: L-methionine salvage cycle III	Anti-fungal (N=82)	-0.0931686	0.455457	0.999191
PWY-4361: S-methyl-5-thio-&alpha;-D-ribose 1-phosphate degradation I	Anti-fungal (N=82)	-0.085533	0.454157	0.999191
PWY-5534: propene degradation	Anti-fungal (N=82)	0.0176549	0.878612	0.999191
TYRFUMCAT-PWY: L-tyrosine degradation I	Anti-fungal (N=82)	-0.0780455	0.487543	0.999191
PWY-6107: chlorosalicylate degradation	Anti-fungal (N=82)	-0.0657748	0.548939	0.999191
PWY-7218: photosynthetic 3-hydroxybutanoate biosynthesis (engineered)	Anti-fungal (N=82)	-0.0866168	0.434764	0.999191
PHOTOALL-PWY: oxygenic photosynthesis	Anti-fungal (N=82)	-0.0752466	0.43333	0.999191
PWY-7270: L-methionine salvage cycle II (plants)	Anti-fungal (N=82)	-0.0306106	0.723329	0.999191
PWY-7235: superpathway of ubiquinol-6 biosynthesis (late decarboxylation)	Anti-fungal (N=82)	-0.0438466	0.650412	0.999191
PWY3O-1109	Anti-fungal (N=82)	-0.00940076	0.736804	0.999191
PWY-5754: 4-hydroxybenzoate biosynthesis I (eukaryotes)	Anti-fungal (N=82)	-0.00906775	0.734356	0.999191
PWY-6641: superpathway of sulfolactate degradation	Anti-fungal (N=82)	-0.0133119	0.687164	0.999191
PWY-5870: ubiquinol-8 biosynthesis (late decarboxylation)	Anti-fungal (N=82)	-0.0550677	0.494558	0.999191
PWY-7373: superpathway of demethylmenaquinol-6 biosynthesis II	Anti-fungal (N=82)	-0.134246	0.173857	0.999191
PWY-6724: starch degradation II	Anti-fungal (N=82)	0.0706733	0.000513142	0.25144
PWY-181: photorespiration	Anti-fungal (N=82)	0.0970529	0.190033	0.999191
PWY-1622: formaldehyde assimilation I (serine pathway)	Anti-fungal (N=82)	0.0982542	0.122377	0.999191
PWY-5055: nicotinate degradation III	Anti-fungal (N=82)	-0.00671424	0.86479	0.999191
PWY-5156: superpathway of fatty acid biosynthesis II (plant)	Anti-fungal (N=82)	-0.0257671	0.644647	0.999191
PWY-5871: ubiquinol-9 biosynthesis (late decarboxylation)	Anti-fungal (N=82)	-0.0118413	0.509701	0.999191
PWY-5873: ubiquinol-7 biosynthesis (late decarboxylation)	Anti-fungal (N=82)	-0.0118413	0.509701	0.999191
PWY-5872: ubiquinol-10 biosynthesis (late decarboxylation)	Anti-fungal (N=82)	-0.0113819	0.509701	0.999191
LEU-DEG2-PWY: L-leucine degradation I	Anti-fungal (N=82)	0.000782391	0.990021	0.999191
PWY-7317: superpathway of dTDP-glucose-derived O-antigen building blocks biosynthesis	Anti-fungal (N=82)	-0.0475182	0.35462	0.999191
PWY-6148: tetrahydromethanopterin biosynthesis	Anti-fungal (N=82)	-1.35e-16	1	1
PWY-6797: 6-hydroxymethyl-dihydropterin diphosphate biosynthesis II (Methanocaldococcus)	Anti-fungal (N=82)	-0.0293392	0.696505	0.999191
PWY-5420: catechol degradation II (meta-cleavage pathway)	Anti-fungal (N=82)	-0.0111488	0.862283	0.999191
PWY-5430: meta cleavage pathway of aromatic compounds	Anti-fungal (N=82)	-0.00558016	0.878602	0.999191
PWY-5419: catechol degradation to 2-hydroxypentadienoate II	Anti-fungal (N=82)	-0.0100726	0.863366	0.999191
P101-PWY: ectoine biosynthesis	Anti-fungal (N=82)	-0.00304202	0.938414	0.999191
PWY-6957: mandelate degradation to acetyl-CoA	Anti-fungal (N=82)	-0.00693512	0.858591	0.999191
PWY-5306: superpathway of thiosulfate metabolism (Desulfovibrio sulfodismutans)	Anti-fungal (N=82)	0.000236219	0.987885	0.999191
PWY-7411: phosphatidate biosynthesis (yeast)	Anti-fungal (N=82)	-0.00178232	0.955624	0.999191
PWY-5941: glycogen degradation II	Anti-fungal (N=82)	0.00194566	0.913652	0.999191
PWY-7124: ethene biosynthesis V (engineered)	Anti-fungal (N=82)	-0.00721376	0.919801	0.999191
PWY-7224: purine deoxyribonucleosides salvage	Anti-fungal (N=82)	-0.00064083	0.990881	0.999191
PWY-561: superpathway of glyoxylate cycle and fatty acid degradation	Anti-fungal (N=82)	-0.000870806	0.976211	0.999191
PWY-7511: protein ubiquitination	Anti-fungal (N=82)	-0.00404533	0.855471	0.999191
PWY-5381: NAD salvage (plants)	Anti-fungal (N=82)	-0.00391371	0.855471	0.999191
PWY-2201: folate transformations I	Anti-fungal (N=82)	-0.00155065	0.959046	0.999191
PWY-5136: fatty acid &beta;-oxidation II (plant peroxisome)	Anti-fungal (N=82)	-0.000998877	0.967827	0.999191
PWY66-391: fatty acid &beta;-oxidation VI (mammalian peroxisome)	Anti-fungal (N=82)	-0.00102269	0.965479	0.999191
PWY-7337: 10-cis-heptadecenoyl-CoA degradation (yeast)	Anti-fungal (N=82)	-0.000855624	0.971096	0.999191
PWY-7338: 10-trans-heptadecenoyl-CoA degradation (reductase-dependent, yeast)	Anti-fungal (N=82)	-0.000855624	0.971096	0.999191
PWY-6837: fatty acid &beta;-oxidation V (unsaturated, odd number, di-isomerase-dependent)	Anti-fungal (N=82)	-0.000951206	0.967433	0.999191
PWY-7288: fatty acid &beta;-oxidation VII (yeast peroxisome)	Anti-fungal (N=82)	-0.0009219	0.968127	0.999191
PWY-6352: 3-phosphoinositide biosynthesis	Anti-fungal (N=82)	-0.00336537	0.855471	0.999191
PWY-5067: glycogen biosynthesis II (from UDP-D-Glucose)	Anti-fungal (N=82)	-0.00336537	0.855471	0.999191
PWY3O-19: ubiquinol-6 biosynthesis (late decarboxylation)	Anti-fungal (N=82)	-0.0032812	0.855471	0.999191
PWY-6842: glutathione-mediated detoxification II	Anti-fungal (N=82)	-0.00316574	0.855471	0.999191
PWY-6309: L-tryptophan degradation XI (mammalian, via kynurenine)	Anti-fungal (N=82)	-0.0024803	0.855471	0.999191
PWY-5647: 2-nitrobenzoate degradation I	Anti-fungal (N=82)	-0.00107775	0.963125	0.999191
PWY-722: nicotinate degradation I	Anti-fungal (N=82)	0.0014889	0.929373	0.999191
PWY-5531: 3,8-divinyl-chlorophyllide a biosynthesis II (anaerobic)	Anti-fungal (N=82)	0.00027803	0.98746	0.999191
PWY-7159: 3,8-divinyl-chlorophyllide a biosynthesis III (aerobic, light independent)	Anti-fungal (N=82)	0.00027803	0.98746	0.999191
PWY-5532: nucleoside and nucleotide degradation (archaea)	Anti-fungal (N=82)	-0.000506285	0.983319	0.999191
UNMAPPED	Vitamins (N=121)	0.0109213	0.63085	0.979127
UNINTEGRATED	Vitamins (N=121)	-0.00388885	0.799007	0.979127
PWY-7219: adenosine ribonucleotides de novo biosynthesis	Vitamins (N=121)	0.020379	0.272013	0.979127
TRNA-CHARGING-PWY: tRNA charging	Vitamins (N=121)	0.00162592	0.898728	0.987392
PWY-1042: glycolysis IV	Vitamins (N=121)	0.0155645	0.461031	0.979127
PWY-5686: UMP biosynthesis I	Vitamins (N=121)	0.0227026	0.358673	0.979127
PWY-6385: peptidoglycan biosynthesis III (mycobacteria)	Vitamins (N=121)	0.0160424	0.468654	0.979127
PWY-6387: UDP-N-acetylmuramoyl-pentapeptide biosynthesis I (meso-diaminopimelate containing)	Vitamins (N=121)	0.0186603	0.432701	0.979127
DTDPRHAMSYN-PWY: dTDP-&beta;-L-rhamnose biosynthesis	Vitamins (N=121)	0.0333851	0.345151	0.979127
PWY-6386: UDP-N-acetylmuramoyl-pentapeptide biosynthesis II (lysine-containing)	Vitamins (N=121)	0.0188221	0.414875	0.979127
PEPTIDOGLYCANSYN-PWY: peptidoglycan biosynthesis I (meso-diaminopimelate containing)	Vitamins (N=121)	0.0191089	0.403516	0.979127
PWY-6609: adenine and adenosine salvage III	Vitamins (N=121)	0.023045	0.260205	0.979127
PWY-7221: guanosine ribonucleotides de novo biosynthesis	Vitamins (N=121)	0.0143647	0.522455	0.979127
PWY-6700: queuosine biosynthesis I (de novo)	Vitamins (N=121)	0.0105302	0.652587	0.979127
PWY-6737: starch degradation V	Vitamins (N=121)	-0.00910778	0.745455	0.979127
ILEUSYN-PWY: L-isoleucine biosynthesis I (from threonine)	Vitamins (N=121)	-0.00197657	0.941033	0.991549
PWY-7111: pyruvate fermentation to isobutanol (engineered)	Vitamins (N=121)	0.00338669	0.890508	0.984946
VALSYN-PWY: L-valine biosynthesis	Vitamins (N=121)	-0.00197657	0.941033	0.991549
NONMEVIPP-PWY: methylerythritol phosphate pathway I	Vitamins (N=121)	0.00606657	0.746072	0.979127
PWY-3841: folate transformations II (plants)	Vitamins (N=121)	0.011146	0.462822	0.979127
PWY-6151: S-adenosyl-L-methionine salvage I	Vitamins (N=121)	0.0121229	0.651801	0.979127
BRANCHED-CHAIN-AA-SYN-PWY: superpathway of branched chain amino acid biosynthesis	Vitamins (N=121)	0.0180576	0.52927	0.979127
PWY-5103: L-isoleucine biosynthesis III	Vitamins (N=121)	0.0238886	0.422231	0.979127
PWY-6163: chorismate biosynthesis from 3-dehydroquinate	Vitamins (N=121)	0.00417511	0.839637	0.979127
ARO-PWY: chorismate biosynthesis I	Vitamins (N=121)	-0.0175267	0.280897	0.979127
PWY-5097: L-lysine biosynthesis VI	Vitamins (N=121)	0.0237664	0.328473	0.979127
PWY-6122: 5-aminoimidazole ribonucleotide biosynthesis II	Vitamins (N=121)	0.00874834	0.736597	0.979127
PWY-6277: superpathway of 5-aminoimidazole ribonucleotide biosynthesis	Vitamins (N=121)	0.00874834	0.736597	0.979127
PWY-6121: 5-aminoimidazole ribonucleotide biosynthesis I	Vitamins (N=121)	-0.0290113	0.137211	0.979127
HISTSYN-PWY: L-histidine biosynthesis	Vitamins (N=121)	0.00416477	0.864873	0.979127
GLUTORN-PWY: L-ornithine biosynthesis I	Vitamins (N=121)	-0.0183948	0.567934	0.979127
ARGSYNBSUB-PWY: L-arginine biosynthesis II (acetyl cycle)	Vitamins (N=121)	-0.0289371	0.386977	0.979127
PWY-5667: CDP-diacylglycerol biosynthesis I	Vitamins (N=121)	-0.0338904	0.318017	0.979127
PWY0-1319: CDP-diacylglycerol biosynthesis II	Vitamins (N=121)	-0.0339054	0.317776	0.979127
COMPLETE-ARO-PWY: superpathway of aromatic amino acid biosynthesis	Vitamins (N=121)	-0.0142502	0.389985	0.979127
1CMET2-PWY: folate transformations III (E. coli)	Vitamins (N=121)	0.00424809	0.798811	0.979127
PWY-5695: inosine 5'-phosphate degradation	Vitamins (N=121)	0.0221202	0.383426	0.979127
PWY0-1586: peptidoglycan maturation (meso-diaminopimelate containing)	Vitamins (N=121)	0.0212271	0.5825	0.979127
ARGSYN-PWY: L-arginine biosynthesis I (via L-ornithine)	Vitamins (N=121)	-0.0314745	0.274128	0.979127
PWY-7400: L-arginine biosynthesis IV (archaebacteria)	Vitamins (N=121)	-0.0311048	0.26982	0.979127
PWY-2942: L-lysine biosynthesis III	Vitamins (N=121)	0.0176116	0.497073	0.979127
COA-PWY-1: superpathway of coenzyme A biosynthesis III (mammals)	Vitamins (N=121)	0.00536335	0.794106	0.979127
PWY-7229: superpathway of adenosine nucleotides de novo biosynthesis I	Vitamins (N=121)	-0.00114011	0.966129	0.996639
CALVIN-PWY: Calvin-Benson-Bassham cycle	Vitamins (N=121)	-0.022824	0.227845	0.979127
PWY-7199: pyrimidine deoxyribonucleosides salvage	Vitamins (N=121)	0.0269973	0.133374	0.979127
RIBOSYN2-PWY: flavin biosynthesis I (bacteria and plants)	Vitamins (N=121)	0.0147646	0.645159	0.979127
PWY-4242	Vitamins (N=121)	-0.00458396	0.82724	0.979127
COA-PWY: coenzyme A biosynthesis I (prokaryotic)	Vitamins (N=121)	0.00402865	0.871273	0.979127
PWY-724: superpathway of L-lysine, L-threonine and L-methionine biosynthesis II	Vitamins (N=121)	-0.0380116	0.138198	0.979127
PWY66-409: superpathway of purine nucleotide salvage	Vitamins (N=121)	-0.0908565	0.244167	0.979127
PWY-6936: seleno-amino acid biosynthesis (plants)	Vitamins (N=121)	-0.0548084	0.195745	0.979127
PWY-6126: superpathway of adenosine nucleotides de novo biosynthesis II	Vitamins (N=121)	-0.00746203	0.812775	0.979127
PWY-3001: superpathway of L-isoleucine biosynthesis I	Vitamins (N=121)	-0.0253291	0.256491	0.979127
HSERMETANA-PWY: L-methionine biosynthesis III	Vitamins (N=121)	-0.0396678	0.184448	0.979127
PWY-6527: stachyose degradation	Vitamins (N=121)	-0.0094265	0.773364	0.979127
PWY-6168: flavin biosynthesis III (fungi)	Vitamins (N=121)	-0.0162734	0.596781	0.979127
PWY-7357: thiamine phosphate formation from pyrithiamine and oxythiamine (yeast)	Vitamins (N=121)	0.0345431	0.316257	0.979127
PWY-6317: D-galactose degradation I (Leloir pathway)	Vitamins (N=121)	-0.0200386	0.505704	0.979127
PWY66-422	Vitamins (N=121)	-0.0177344	0.559131	0.979127
PWY0-1296: purine ribonucleosides degradation	Vitamins (N=121)	-0.0256416	0.392809	0.979127
PWY-7228: superpathway of guanosine nucleotides de novo biosynthesis I	Vitamins (N=121)	-0.0105166	0.749825	0.979127
PANTOSYN-PWY: superpathway of coenzyme A biosynthesis I (bacteria)	Vitamins (N=121)	0.00257409	0.907274	0.987921
PANTO-PWY: phosphopantothenate biosynthesis I	Vitamins (N=121)	-0.00939094	0.674133	0.979127
PWY-7208: superpathway of pyrimidine nucleobases salvage	Vitamins (N=121)	-0.0154352	0.666126	0.979127
NONOXIPENT-PWY: pentose phosphate pathway (non-oxidative branch) I	Vitamins (N=121)	-0.0771247	0.0486328	0.859897
PWY-841: superpathway of purine nucleotides de novo biosynthesis I	Vitamins (N=121)	-0.0257067	0.303667	0.979127
PWY-6125: superpathway of guanosine nucleotides de novo biosynthesis II	Vitamins (N=121)	-0.0131359	0.705735	0.979127
THRESYN-PWY: superpathway of L-threonine biosynthesis	Vitamins (N=121)	-0.0372604	0.192579	0.979127
SER-GLYSYN-PWY: superpathway of L-serine and glycine biosynthesis I	Vitamins (N=121)	-0.0664219	0.132105	0.979127
PWY-5100: pyruvate fermentation to acetate and lactate II	Vitamins (N=121)	-0.0342316	0.399936	0.979127
PWY0-1297: superpathway of purine deoxyribonucleosides degradation	Vitamins (N=121)	-0.162737	0.0838726	0.979127
PWY-6703: preQ0 biosynthesis	Vitamins (N=121)	-0.0201237	0.503898	0.979127
PWY-5973: cis-vaccenate biosynthesis	Vitamins (N=121)	-0.0271025	0.308705	0.979127
PWY-7663: gondoate biosynthesis (anaerobic)	Vitamins (N=121)	-0.0338624	0.242301	0.979127
OANTIGEN-PWY: O-antigen building blocks biosynthesis (E. coli)	Vitamins (N=121)	-0.0341375	0.175303	0.979127
PWY-6897: thiamine diphosphate salvage II	Vitamins (N=121)	0.0343236	0.340766	0.979127
PWY-5154: L-arginine biosynthesis III (via N-acetyl-L-citrulline)	Vitamins (N=121)	0.00542888	0.862922	0.979127
ASPASN-PWY: superpathway of L-aspartate and L-asparagine biosynthesis	Vitamins (N=121)	0.0435684	0.297099	0.979127
PWY-7220: adenosine deoxyribonucleotides de novo biosynthesis II	Vitamins (N=121)	-0.0185433	0.641186	0.979127
PWY-7222: guanosine deoxyribonucleotides de novo biosynthesis II	Vitamins (N=121)	-0.0185433	0.641186	0.979127
PWY-7197: pyrimidine deoxyribonucleotide phosphorylation	Vitamins (N=121)	-0.0274519	0.495745	0.979127
PWY-5101: L-isoleucine biosynthesis II	Vitamins (N=121)	0.0169788	0.963534	0.996058
ANAGLYCOLYSIS-PWY: glycolysis III (from glucose)	Vitamins (N=121)	-0.0567262	0.0863337	0.979127
PYRIDNUCSYN-PWY: NAD de novo biosynthesis I (from aspartate)	Vitamins (N=121)	0.0206069	0.43968	0.979127
TRPSYN-PWY: L-tryptophan biosynthesis	Vitamins (N=121)	-0.028965	0.287552	0.979127
PWY-6123: inosine-5'-phosphate biosynthesis I	Vitamins (N=121)	-0.0481311	0.180722	0.979127
PWY-7237: myo-, chiro- and scyllo-inositol degradation	Vitamins (N=121)	0.0633557	0.771207	0.979127
PWY0-162: superpathway of pyrimidine ribonucleotides de novo biosynthesis	Vitamins (N=121)	-0.0420134	0.472195	0.979127
UDPNAGSYN-PWY: UDP-N-acetyl-D-glucosamine biosynthesis I	Vitamins (N=121)	-0.0635094	0.0712488	0.979127
PWY-6270: isoprene biosynthesis I	Vitamins (N=121)	-0.0207743	0.657225	0.979127
PHOSLIPSYN-PWY: superpathway of phospholipid biosynthesis I (bacteria)	Vitamins (N=121)	0.006511	0.851583	0.979127
PWY-6124: inosine-5'-phosphate biosynthesis II	Vitamins (N=121)	-0.0474704	0.219212	0.979127
FASYN-INITIAL-PWY: superpathway of fatty acid biosynthesis initiation (E. coli)	Vitamins (N=121)	-0.0412035	0.28178	0.979127
PWY-7560: methylerythritol phosphate pathway II	Vitamins (N=121)	-0.0274485	0.525928	0.979127
ANAEROFRUCAT-PWY: homolactic fermentation	Vitamins (N=121)	-0.0437618	0.147591	0.979127
GLYCOGENSYNTH-PWY: glycogen biosynthesis I (from ADP-D-Glucose)	Vitamins (N=121)	-0.0310529	0.383925	0.979127
PWY-5659: GDP-mannose biosynthesis	Vitamins (N=121)	-0.0498805	0.368093	0.979127
PWY-1269: CMP-3-deoxy-D-manno-octulosonate biosynthesis	Vitamins (N=121)	0.0445284	0.389415	0.979127
GLUCONEO-PWY: gluconeogenesis I	Vitamins (N=121)	-0.0760023	0.100578	0.979127
ARG+POLYAMINE-SYN: superpathway of arginine and polyamine biosynthesis	Vitamins (N=121)	0.0145485	0.808272	0.979127
GLYCOLYSIS: glycolysis I (from glucose 6-phosphate)	Vitamins (N=121)	-0.0522212	0.2143	0.979127
PWY0-1298: superpathway of pyrimidine deoxyribonucleosides degradation	Vitamins (N=121)	-0.149764	0.134511	0.979127
THISYN-PWY: superpathway of thiamine diphosphate biosynthesis I	Vitamins (N=121)	-0.0720332	0.355465	0.979127
PWY-6305: superpathway of putrescine biosynthesis	Vitamins (N=121)	-0.00435234	0.929762	0.991549
PWY-6147: 6-hydroxymethyl-dihydropterin diphosphate biosynthesis I	Vitamins (N=121)	0.0471494	0.390425	0.979127
PWY-7539: 6-hydroxymethyl-dihydropterin diphosphate biosynthesis III (Chlamydia)	Vitamins (N=121)	0.043504	0.426422	0.979127
PWY4FS-7: phosphatidylglycerol biosynthesis I (plastidic)	Vitamins (N=121)	-0.00723601	0.852711	0.979127
PWY4FS-8: phosphatidylglycerol biosynthesis II (non-plastidic)	Vitamins (N=121)	-0.00723457	0.852738	0.979127
PWY-5484: glycolysis II (from fructose 6-phosphate)	Vitamins (N=121)	-0.0635343	0.152633	0.979127
PWY-5345: superpathway of L-methionine biosynthesis (by sulfhydrylation)	Vitamins (N=121)	0.0662963	0.33542	0.979127
PWY0-1261: anhydromuropeptides recycling I	Vitamins (N=121)	-0.048714	0.28118	0.979127
THISYNARA-PWY: superpathway of thiamine diphosphate biosynthesis III (eukaryotes)	Vitamins (N=121)	-0.0346839	0.531161	0.979127
PWY-7328: superpathway of UDP-glucose-derived O-antigen building blocks biosynthesis	Vitamins (N=121)	-0.193449	0.207728	0.979127
FASYN-ELONG-PWY: fatty acid elongation -- saturated	Vitamins (N=121)	-0.130188	0.404583	0.979127
PWY-5971: palmitate biosynthesis (type II fatty acid synthase)	Vitamins (N=121)	-0.0754968	0.760862	0.979127
POLYAMSYN-PWY: superpathway of polyamine biosynthesis I	Vitamins (N=121)	-0.0139282	0.779271	0.979127
PWY-7282: 4-amino-2-methyl-5-diphosphomethylpyrimidine biosynthesis II	Vitamins (N=121)	-0.236226	0.0159295	0.749567
PWY66-399: gluconeogenesis III	Vitamins (N=121)	-0.112227	0.2039	0.979127
SULFATE-CYS-PWY: superpathway of sulfate assimilation and cysteine biosynthesis	Vitamins (N=121)	0.0486684	0.4933	0.979127
PWY-7664: oleate biosynthesis IV (anaerobic)	Vitamins (N=121)	-0.131064	0.402915	0.979127
PWY-4981: L-proline biosynthesis II (from arginine)	Vitamins (N=121)	-0.0149015	0.870292	0.979127
RHAMCAT-PWY: L-rhamnose degradation I	Vitamins (N=121)	-0.0280706	0.58586	0.979127
PWY-7388: octanoyl-[acyl-carrier protein] biosynthesis (mitochondria, yeast)	Vitamins (N=121)	-0.104455	0.451387	0.979127
MET-SAM-PWY: superpathway of S-adenosyl-L-methionine biosynthesis	Vitamins (N=121)	-0.0626893	0.378906	0.979127
PWY0-1061: superpathway of L-alanine biosynthesis	Vitamins (N=121)	-0.0306863	0.91936	0.991549
PWY-5188: tetrapyrrole biosynthesis I (from glutamate)	Vitamins (N=121)	-0.0347816	0.406279	0.979127
PWY-5347: superpathway of L-methionine biosynthesis (transsulfuration)	Vitamins (N=121)	-0.0600656	0.402177	0.979127
PWY-7383: anaerobic energy metabolism (invertebrates, cytosol)	Vitamins (N=121)	-0.0442955	0.651655	0.979127
PWY-5989: stearate biosynthesis II (bacteria and plants)	Vitamins (N=121)	-0.00789977	0.94703	0.991549
PWY-6282: palmitoleate biosynthesis I (from (5Z)-dodec-5-enoate)	Vitamins (N=121)	-0.119278	0.453656	0.979127
PWY0-862: (5Z)-dodecenoate biosynthesis I	Vitamins (N=121)	-0.221871	0.0639943	0.979127
HISDEG-PWY: L-histidine degradation I	Vitamins (N=121)	0.0479061	0.457772	0.979127
PWY-6590: superpathway of Clostridium acetobutylicum acidogenic fermentation	Vitamins (N=121)	0.0242418	0.843498	0.979127
HEXITOLDEGSUPER-PWY: superpathway of hexitol degradation (bacteria)	Vitamins (N=121)	-0.0360101	0.713969	0.979127
METSYN-PWY: superpathway of L-homoserine and L-methionine biosynthesis	Vitamins (N=121)	-0.0653357	0.37642	0.979127
PWY-7234: inosine-5'-phosphate biosynthesis III	Vitamins (N=121)	-0.00377536	0.963267	0.996058
PWY-6901: superpathway of glucose and xylose degradation	Vitamins (N=121)	-0.0618865	0.534747	0.979127
P441-PWY: superpathway of N-acetylneuraminate degradation	Vitamins (N=121)	-0.0758783	0.405429	0.979127
PWY0-1479: tRNA processing	Vitamins (N=121)	-0.0474167	0.490387	0.979127
PWY-7198: pyrimidine deoxyribonucleotides de novo biosynthesis IV	Vitamins (N=121)	0.0625061	0.372694	0.979127
COLANSYN-PWY: colanic acid building blocks biosynthesis	Vitamins (N=121)	-0.0373237	0.53603	0.979127
PWY0-166: superpathway of pyrimidine deoxyribonucleotides de novo biosynthesis (E. coli)	Vitamins (N=121)	0.0674701	0.799338	0.979127
GLYCOLYSIS-E-D: superpathway of glycolysis and the Entner-Doudoroff pathway	Vitamins (N=121)	-0.0610996	0.518616	0.979127
PWY-6549: L-glutamine biosynthesis III	Vitamins (N=121)	-0.0226812	0.73891	0.979127
TCA: TCA cycle I (prokaryotic)	Vitamins (N=121)	-0.0619752	0.314908	0.979127
COBALSYN-PWY: superpathway of adenosylcobalamin salvage from cobinamide I	Vitamins (N=121)	-0.045143	0.331932	0.979127
GLYCOLYSIS-TCA-GLYOX-BYPASS: superpathway of glycolysis, pyruvate dehydrogenase, TCA, and glyoxylate bypass	Vitamins (N=121)	0.198802	0.507448	0.979127
CENTFERM-PWY: pyruvate fermentation to butanoate	Vitamins (N=121)	0.0199487	0.870065	0.979127
PWY-7013: (S)-propane-1,2-diol degradation	Vitamins (N=121)	0.302103	0.290576	0.979127
PWY-7184: pyrimidine deoxyribonucleotides de novo biosynthesis I	Vitamins (N=121)	0.038612	0.874173	0.979127
FERMENTATION-PWY: mixed acid fermentation	Vitamins (N=121)	-0.105059	0.266483	0.979127
PWY-6545: pyrimidine deoxyribonucleotides de novo biosynthesis III	Vitamins (N=121)	0.0412379	0.865514	0.979127
PWY0-781: aspartate superpathway	Vitamins (N=121)	-0.0750551	0.666952	0.979127
PWY-6863: pyruvate fermentation to hexanol (engineered)	Vitamins (N=121)	0.0576091	0.677554	0.979127
DAPLYSINESYN-PWY: L-lysine biosynthesis I	Vitamins (N=121)	-0.134568	0.211074	0.979127
BIOTIN-BIOSYNTHESIS-PWY: biotin biosynthesis I	Vitamins (N=121)	-0.137775	0.349816	0.979127
NAGLIPASYN-PWY: lipid IVA biosynthesis (E. coli)	Vitamins (N=121)	0.0782706	0.583747	0.979127
PWY-622: starch biosynthesis	Vitamins (N=121)	-0.0517736	0.89532	0.985858
PWY-6519: 8-amino-7-oxononanoate biosynthesis I	Vitamins (N=121)	-0.127838	0.399676	0.979127
P4-PWY: superpathway of L-lysine, L-threonine and L-methionine biosynthesis I	Vitamins (N=121)	-0.0756409	0.664081	0.979127
PWY-7323: superpathway of GDP-mannose-derived O-antigen building blocks biosynthesis	Vitamins (N=121)	-0.0415106	0.596932	0.979127
PWY-6507: 4-deoxy-L-threo-hex-4-enopyranuronate degradation	Vitamins (N=121)	-0.0527794	0.383027	0.979127
PWY-6969: TCA cycle V (2-oxoglutarate synthase)	Vitamins (N=121)	-0.135717	0.114948	0.979127
SO4ASSIM-PWY: assimilatory sulfate reduction I	Vitamins (N=121)	0.0738687	0.389316	0.979127
P461-PWY: hexitol fermentation to lactate, formate, ethanol and acetate	Vitamins (N=121)	-0.136374	0.442668	0.979127
PWY-5897: superpathway of menaquinol-11 biosynthesis	Vitamins (N=121)	-0.187507	0.388633	0.979127
PWY-5898: superpathway of menaquinol-12 biosynthesis	Vitamins (N=121)	-0.187507	0.388633	0.979127
PWY-5899: superpathway of menaquinol-13 biosynthesis	Vitamins (N=121)	-0.187507	0.388633	0.979127
PWY-6892: thiazole component of thiamine diphosphate biosynthesis I	Vitamins (N=121)	-0.0667127	0.457855	0.979127
PWY-6353: purine nucleotides degradation II (aerobic)	Vitamins (N=121)	-0.00834912	0.917145	0.991549
PWY4LZ-257: superpathway of fermentation (Chlamydomonas reinhardtii)	Vitamins (N=121)	-0.111921	0.583801	0.979127
PWY-5838: superpathway of menaquinol-8 biosynthesis I	Vitamins (N=121)	-0.0465438	0.868674	0.979127
PWY-5723: Rubisco shunt	Vitamins (N=121)	0.0363691	0.891608	0.984946
PWY-7117: C4 photosynthetic carbon assimilation cycle, PEPCK type	Vitamins (N=121)	-0.110152	0.302429	0.979127
PWY-5690: TCA cycle II (plants and fungi)	Vitamins (N=121)	-0.0553957	0.348673	0.979127
PWY-241: C4 photosynthetic carbon assimilation cycle, NADP-ME type	Vitamins (N=121)	-0.0957238	0.384087	0.979127
PWY-5505: L-glutamate and L-glutamine biosynthesis	Vitamins (N=121)	0.0043286	0.955155	0.996058
PWY66-389: phytol degradation	Vitamins (N=121)	0.130405	0.411781	0.979127
PWY-7456: &beta;-(1,4)-mannan degradation	Vitamins (N=121)	-0.099524	0.0303934	0.749567
P105-PWY: TCA cycle IV (2-oxoglutarate decarboxylase)	Vitamins (N=121)	0.109662	0.73733	0.979127
PWY-6608: guanosine nucleotides degradation III	Vitamins (N=121)	-0.01137	0.903096	0.987921
PENTOSE-P-PWY: pentose phosphate pathway	Vitamins (N=121)	-0.0968377	0.392792	0.979127
PWY-5913: partial TCA cycle (obligate autotrophs)	Vitamins (N=121)	-0.128717	0.230673	0.979127
PWY-6471: peptidoglycan biosynthesis IV (Enterococcus faecium)	Vitamins (N=121)	0.0289668	0.870574	0.979127
PWY0-845: superpathway of pyridoxal 5'-phosphate biosynthesis and salvage	Vitamins (N=121)	-0.24422	0.0245486	0.749567
PWY-7254: TCA cycle VII (acetate-producers)	Vitamins (N=121)	0.08959	0.736488	0.979127
TCA-GLYOX-BYPASS: superpathway of glyoxylate bypass and TCA	Vitamins (N=121)	0.1904	0.505864	0.979127
P161-PWY: acetylene degradation (anaerobic)	Vitamins (N=121)	-0.0662682	0.767098	0.979127
HOMOSER-METSYN-PWY: L-methionine biosynthesis I	Vitamins (N=121)	-0.0741432	0.364876	0.979127
GLYCOCAT-PWY: glycogen degradation I	Vitamins (N=121)	-0.0925062	0.628242	0.979127
PWY-5840: superpathway of menaquinol-7 biosynthesis	Vitamins (N=121)	-0.121141	0.612182	0.979127
PWY-5845: superpathway of menaquinol-9 biosynthesis	Vitamins (N=121)	-0.0909196	0.798749	0.979127
PWY-5850: superpathway of menaquinol-6 biosynthesis	Vitamins (N=121)	-0.103002	0.785079	0.979127
PWY-5896: superpathway of menaquinol-10 biosynthesis	Vitamins (N=121)	-0.10417	0.782565	0.979127
PWY-6285: superpathway of fatty acids biosynthesis (E. coli)	Vitamins (N=121)	-0.176548	0.485691	0.979127
PWY-7115: C4 photosynthetic carbon assimilation cycle, NAD-ME type	Vitamins (N=121)	0.000168395	0.998329	1
GLCMANNANAUT-PWY: superpathway of N-acetylglucosamine, N-acetylmannosamine and N-acetylneuraminate degradation	Vitamins (N=121)	-0.0505522	0.341339	0.979127
DENOVOPURINE2-PWY: superpathway of purine nucleotides de novo biosynthesis II	Vitamins (N=121)	-0.215456	0.504938	0.979127
PWY-5464: superpathway of cytosolic glycolysis (plants), pyruvate dehydrogenase and TCA cycle	Vitamins (N=121)	-0.0943956	0.501519	0.979127
ORNDEG-PWY: superpathway of ornithine degradation	Vitamins (N=121)	0.435403	0.181813	0.979127
PWY-5083: NAD(P)/NADPH interconversion	Vitamins (N=121)	0.0879663	0.673095	0.979127
FUC-RHAMCAT-PWY: superpathway of fucose and rhamnose degradation	Vitamins (N=121)	0.111753	0.651672	0.979127
GALACTUROCAT-PWY: D-galacturonate degradation I	Vitamins (N=121)	-0.0429146	0.429187	0.979127
PYRIDOXSYN-PWY: pyridoxal 5'-phosphate biosynthesis I	Vitamins (N=121)	-0.201019	0.0632694	0.979127
PWY-5861: superpathway of demethylmenaquinol-8 biosynthesis I	Vitamins (N=121)	-0.0449911	0.868379	0.979127
P42-PWY: incomplete reductive TCA cycle	Vitamins (N=121)	-0.0979728	0.19569	0.979127
PRPP-PWY: superpathway of histidine, purine, and pyrimidine biosynthesis	Vitamins (N=121)	-0.206838	0.522017	0.979127
PWY-6803: phosphatidylcholine acyl editing	Vitamins (N=121)	0.217349	0.385219	0.979127
GOLPDLCAT-PWY: superpathway of glycerol degradation to 1,3-propanediol	Vitamins (N=121)	-0.0336209	0.802878	0.979127
PWY-4041: &gamma;-glutamyl cycle	Vitamins (N=121)	-0.031346	0.667094	0.979127
PWY-5675: nitrate reduction V (assimilatory)	Vitamins (N=121)	-0.0314307	0.903735	0.987921
PWY-821: superpathway of sulfur amino acid biosynthesis (Saccharomyces cerevisiae)	Vitamins (N=121)	0.0479329	0.87522	0.979127
SALVADEHYPOX-PWY: adenosine nucleotides degradation II	Vitamins (N=121)	0.00804894	0.931807	0.991549
PWY-7242: D-fructuronate degradation	Vitamins (N=121)	-0.0373682	0.48	0.979127
GALACT-GLUCUROCAT-PWY: superpathway of hexuronide and hexuronate degradation	Vitamins (N=121)	-0.0308176	0.555026	0.979127
P164-PWY: purine nucleobases degradation I (anaerobic)	Vitamins (N=121)	-0.0164353	0.844694	0.979127
GLUCOSE1PMETAB-PWY: glucose and glucose-1-phosphate degradation	Vitamins (N=121)	-0.0239147	0.872799	0.979127
PPGPPMET-PWY: ppGpp metabolism	Vitamins (N=121)	-0.0933806	0.300102	0.979127
PWY-5860: superpathway of demethylmenaquinol-6 biosynthesis I	Vitamins (N=121)	-0.100623	0.781031	0.979127
PWY-5862: superpathway of demethylmenaquinol-9 biosynthesis	Vitamins (N=121)	-0.0900893	0.79216	0.979127
PWY-7211: superpathway of pyrimidine deoxyribonucleotides de novo biosynthesis	Vitamins (N=121)	-0.0045854	0.985053	0.999789
PWY0-1241: ADP-L-glycero-&beta;-D-manno-heptose biosynthesis	Vitamins (N=121)	-0.122423	0.123606	0.979127
GLYOXYLATE-BYPASS: glyoxylate cycle	Vitamins (N=121)	0.136608	0.577155	0.979127
GLUCUROCAT-PWY: superpathway of &beta;-D-glucuronosides degradation	Vitamins (N=121)	-0.0339081	0.483328	0.979127
PWY-1861: formaldehyde assimilation II (assimilatory RuMP Cycle)	Vitamins (N=121)	0.239595	0.167395	0.979127
PWY-5173	Vitamins (N=121)	-0.0719988	0.670691	0.979127
PWY-6470: peptidoglycan biosynthesis V (&beta;-lactam resistance)	Vitamins (N=121)	0.0430174	0.788044	0.979127
POLYAMINSYN3-PWY: superpathway of polyamine biosynthesis II	Vitamins (N=121)	0.0300362	0.735823	0.979127
P185-PWY: formaldehyde assimilation III (dihydroxyacetone cycle)	Vitamins (N=121)	0.0318963	0.912489	0.99068
PWY-5121: superpathway of geranylgeranyl diphosphate biosynthesis II (via MEP)	Vitamins (N=121)	-0.18381	0.130949	0.979127
PWY3DJ-35471: L-ascorbate biosynthesis IV (animals, D-glucuronate pathway)	Vitamins (N=121)	0.106383	0.736202	0.979127
ARGDEG-PWY: superpathway of L-arginine, putrescine, and 4-aminobutanoate degradation	Vitamins (N=121)	0.244831	0.439829	0.979127
ORNARGDEG-PWY: superpathway of L-arginine and L-ornithine degradation	Vitamins (N=121)	0.244831	0.439829	0.979127
PWY-6284: superpathway of unsaturated fatty acids biosynthesis (E. coli)	Vitamins (N=121)	-0.0588418	0.791026	0.979127
REDCITCYC: TCA cycle VI (Helicobacter)	Vitamins (N=121)	-0.042837	0.837171	0.979127
PWY-5005: biotin biosynthesis II	Vitamins (N=121)	0.0343784	0.820027	0.979127
FUCCAT-PWY: fucose degradation	Vitamins (N=121)	-0.0235056	0.892482	0.984946
PWY-6562: norspermidine biosynthesis	Vitamins (N=121)	0.17569	0.586849	0.979127
FAO-PWY: fatty acid &beta;-oxidation I (generic)	Vitamins (N=121)	-0.0688528	0.8315	0.979127
PWY-5384: sucrose degradation IV (sucrose phosphorylase)	Vitamins (N=121)	-0.0621937	0.485111	0.979127
PWY-7315: dTDP-N-acetylthomosamine biosynthesis	Vitamins (N=121)	0.0589421	0.785284	0.979127
PWY-2723: trehalose degradation V	Vitamins (N=121)	-0.0831081	0.651084	0.979127
POLYISOPRENSYN-PWY: polyisoprenoid biosynthesis (E. coli)	Vitamins (N=121)	0.0641791	0.742178	0.979127
PWY-7187: pyrimidine deoxyribonucleotides de novo biosynthesis II	Vitamins (N=121)	-0.186656	0.527282	0.979127
PWY-5918: superpathway of heme b biosynthesis from glutamate	Vitamins (N=121)	-0.166578	0.475708	0.979127
P23-PWY: reductive TCA cycle I	Vitamins (N=121)	-0.324594	0.0889359	0.979127
PWY-5837: 2-carboxy-1,4-naphthoquinol biosynthesis	Vitamins (N=121)	-0.16394	0.421536	0.979127
GALACTARDEG-PWY: D-galactarate degradation I	Vitamins (N=121)	-0.153821	0.51196	0.979127
GLUCARGALACTSUPER-PWY: superpathway of D-glucarate and D-galactarate degradation	Vitamins (N=121)	-0.153821	0.51196	0.979127
THREOCAT-PWY: superpathway of L-threonine metabolism	Vitamins (N=121)	0.208808	0.53594	0.979127
PWY-6531: mannitol cycle	Vitamins (N=121)	0.0557064	0.823768	0.979127
PYRIDNUCSAL-PWY: NAD salvage pathway I (PNC VI cycle)	Vitamins (N=121)	-0.106781	0.608131	0.979127
METH-ACETATE-PWY: methanogenesis from acetate	Vitamins (N=121)	-0.145654	0.392694	0.979127
P108-PWY: pyruvate fermentation to propanoate I	Vitamins (N=121)	-0.0356704	0.631035	0.979127
HEMESYN2-PWY: heme b biosynthesis II (oxygen-independent)	Vitamins (N=121)	-0.016945	0.882169	0.981186
PWY-6606: guanosine nucleotides degradation II	Vitamins (N=121)	-0.0263294	0.791166	0.979127
AST-PWY: L-arginine degradation II (AST pathway)	Vitamins (N=121)	0.0562379	0.854182	0.979127
PWY-5676: acetyl-CoA fermentation to butanoate II	Vitamins (N=121)	-0.0360031	0.746821	0.979127
PWY-5994: palmitate biosynthesis (type I fatty acid synthase)	Vitamins (N=121)	0.18485	0.608628	0.979127
PWY-5189: tetrapyrrole biosynthesis II (from glycine)	Vitamins (N=121)	-0.162253	0.343664	0.979127
PWY-7269: mitochondrial NADPH production (yeast)	Vitamins (N=121)	0.0467088	0.883067	0.981186
GLUCARDEG-PWY: D-glucarate degradation I	Vitamins (N=121)	-0.124215	0.579014	0.979127
PWY-6731: starch degradation III	Vitamins (N=121)	-0.101531	0.569216	0.979127
PWY-6185: 4-methylcatechol degradation (ortho cleavage)	Vitamins (N=121)	0.347431	0.230962	0.979127
TEICHOICACID-PWY: poly(glycerol phosphate) wall teichoic acid biosynthesis	Vitamins (N=121)	-0.00595476	0.939496	0.991549
PWY-5417: catechol degradation III (ortho-cleavage pathway)	Vitamins (N=121)	0.337978	0.256865	0.979127
PWY-5431: aromatic compounds degradation via &beta;-ketoadipate	Vitamins (N=121)	0.337978	0.256865	0.979127
PROTOCATECHUATE-ORTHO-CLEAVAGE-PWY: protocatechuate degradation II (ortho-cleavage pathway)	Vitamins (N=121)	0.133949	0.659256	0.979127
FOLSYN-PWY: superpathway of tetrahydrofolate biosynthesis and salvage	Vitamins (N=121)	-0.057897	0.69532	0.979127
PWY-7389: superpathway of anaerobic energy metabolism (invertebrates)	Vitamins (N=121)	-0.406108	0.0405576	0.794929
PWY0-1277: 3-phenylpropanoate and 3-(3-hydroxyphenyl)propanoate degradation	Vitamins (N=121)	0.16783	0.593491	0.979127
PWY-6263: superpathway of menaquinol-8 biosynthesis II	Vitamins (N=121)	0.030527	0.924499	0.991549
CITRULBIO-PWY: L-citrulline biosynthesis	Vitamins (N=121)	0.122238	0.565402	0.979127
PWY-2941: L-lysine biosynthesis II	Vitamins (N=121)	0.0405057	0.622468	0.979127
PWY-5181: toluene degradation III (aerobic) (via p-cresol)	Vitamins (N=121)	0.196089	0.496145	0.979127
PWY-6167: flavin biosynthesis II (archaea)	Vitamins (N=121)	0.513919	0.179776	0.979127
PWY0-1415: superpathway of heme b biosynthesis from uroporphyrinogen-III	Vitamins (N=121)	-0.0797617	0.728867	0.979127
NAD-BIOSYNTHESIS-II: NAD salvage pathway III (to nicotinamide riboside)	Vitamins (N=121)	0.0399458	0.7493	0.979127
P221-PWY: octane oxidation	Vitamins (N=121)	0.311383	0.298448	0.979127
CATECHOL-ORTHO-CLEAVAGE-PWY: catechol degradation to &beta;-ketoadipate	Vitamins (N=121)	0.261514	0.371692	0.979127
PWY-5791	Vitamins (N=121)	-0.0986019	0.768961	0.979127
ECASYN-PWY: enterobacterial common antigen biosynthesis	Vitamins (N=121)	-0.056609	0.854038	0.979127
PWY-4984: urea cycle	Vitamins (N=121)	0.116073	0.580248	0.979127
PWY-5497: purine nucleobases degradation II (anaerobic)	Vitamins (N=121)	-0.0694199	0.761575	0.979127
HEME-BIOSYNTHESIS-II: heme b biosynthesis I (aerobic)	Vitamins (N=121)	-0.136144	0.515585	0.979127
PWY-7392: taxadiene biosynthesis (engineered)	Vitamins (N=121)	0.109168	0.691107	0.979127
PWY-6182: superpathway of salicylate degradation	Vitamins (N=121)	0.120658	0.667643	0.979127
PWY-7385: 1,3-propanediol biosynthesis (engineered)	Vitamins (N=121)	0.0530317	0.855416	0.979127
PWY0-1338: polymyxin resistance	Vitamins (N=121)	-0.0262154	0.933178	0.991549
PWY66-398: TCA cycle III (animals)	Vitamins (N=121)	-0.0594533	0.748724	0.979127
PWY-6612: superpathway of tetrahydrofolate biosynthesis	Vitamins (N=121)	-0.0574233	0.694395	0.979127
HCAMHPDEG-PWY: 3-phenylpropanoate and 3-(3-hydroxyphenyl)propanoate degradation to 2-hydroxypentadienoate	Vitamins (N=121)	0.103854	0.724174	0.979127
PWY-6690: cinnamate and 3-hydroxycinnamate degradation to 2-hydroxypentadienoate	Vitamins (N=121)	0.103854	0.724174	0.979127
PWY-7384: anaerobic energy metabolism (invertebrates, mitochondrial)	Vitamins (N=121)	-0.39912	0.0367135	0.749567
PWY-5863: superpathway of phylloquinol biosynthesis	Vitamins (N=121)	-0.00699192	0.9825	0.999789
PWY-5920: superpathway of heme b biosynthesis from glycine	Vitamins (N=121)	0.00688872	0.982328	0.999789
PWY-7371: 1,4-dihydroxy-6-naphthoate biosynthesis II	Vitamins (N=121)	0.0612976	0.84357	0.979127
LACTOSECAT-PWY: lactose and galactose degradation I	Vitamins (N=121)	0.0483152	0.564024	0.979127
P122-PWY: heterolactic fermentation	Vitamins (N=121)	-0.279592	0.296652	0.979127
PWY-7210: pyrimidine deoxyribonucleotides biosynthesis from CTP	Vitamins (N=121)	0.0754099	0.815156	0.979127
PWY-5304: superpathway of sulfur oxidation (Acidianus ambivalens)	Vitamins (N=121)	0.145372	0.190719	0.979127
PWY-5392: reductive TCA cycle II	Vitamins (N=121)	-0.0493554	0.872813	0.979127
PWY-7165: L-ascorbate biosynthesis VIII (engineered pathway)	Vitamins (N=121)	0.314682	0.298131	0.979127
PWY-7003: glycerol degradation to butanol	Vitamins (N=121)	0.109797	0.737157	0.979127
PWY-5367: petroselinate biosynthesis	Vitamins (N=121)	0.0474322	0.799527	0.979127
UBISYN-PWY: superpathway of ubiquinol-8 biosynthesis (early decarboxylation)	Vitamins (N=121)	0.195178	0.504579	0.979127
PWY-5104: L-isoleucine biosynthesis IV	Vitamins (N=121)	-0.0837851	0.421045	0.979127
PWY-5022: 4-aminobutanoate degradation V	Vitamins (N=121)	0.170225	0.4106	0.979127
ARGININE-SYN4-PWY: L-ornithine biosynthesis II	Vitamins (N=121)	0.16804	0.415923	0.979127
PWY-5855: ubiquinol-7 biosynthesis (early decarboxylation)	Vitamins (N=121)	0.184396	0.516818	0.979127
PWY-5856: ubiquinol-9 biosynthesis (early decarboxylation)	Vitamins (N=121)	0.184396	0.516818	0.979127
PWY-5857: ubiquinol-10 biosynthesis (early decarboxylation)	Vitamins (N=121)	0.184396	0.516818	0.979127
PWY-6708: ubiquinol-8 biosynthesis (early decarboxylation)	Vitamins (N=121)	0.183678	0.518368	0.979127
PWY-5088: L-glutamate degradation VIII (to propanoate)	Vitamins (N=121)	0.0269444	0.930121	0.991549
PWY-7204: pyridoxal 5'-phosphate salvage II (plants)	Vitamins (N=121)	0.0787355	0.805281	0.979127
PWY-6859: all-trans-farnesol biosynthesis	Vitamins (N=121)	0.0296256	0.907124	0.987921
METHGLYUT-PWY: superpathway of methylglyoxal degradation	Vitamins (N=121)	-0.130545	0.634447	0.979127
PWY-7286: 7-(3-amino-3-carboxypropyl)-wyosine biosynthesis	Vitamins (N=121)	0.697024	0.0338842	0.749567
PWY-4321: L-glutamate degradation IV	Vitamins (N=121)	-0.242562	0.437098	0.979127
GLUDEG-I-PWY: GABA shunt	Vitamins (N=121)	0.162611	0.411716	0.979127
METHANOGENESIS-PWY: methanogenesis from H2 and CO2	Vitamins (N=121)	0.560629	0.0821516	0.979127
PWY-7118: chitin deacetylation	Vitamins (N=121)	0.319978	0.256783	0.979127
ARGORNPROST-PWY	Vitamins (N=121)	0.0155263	0.945908	0.991549
PWY-5747: 2-methylcitrate cycle II	Vitamins (N=121)	-0.0665902	0.800784	0.979127
PWY-6349: CDP-archaeol biosynthesis	Vitamins (N=121)	0.63499	0.049137	0.859897
KETOGLUCONMET-PWY: ketogluconate metabolism	Vitamins (N=121)	0.00129013	0.996416	1
PWY-6350: archaetidylinositol biosynthesis	Vitamins (N=121)	0.500511	0.115492	0.979127
LPSSYN-PWY: superpathway of lipopolysaccharide biosynthesis	Vitamins (N=121)	0.00264446	0.993668	0.999789
PWY-6823: molybdopterin biosynthesis	Vitamins (N=121)	0.411374	0.246539	0.979127
P124-PWY: Bifidobacterium shunt	Vitamins (N=121)	0.298248	0.201344	0.979127
PWY0-42: 2-methylcitrate cycle I	Vitamins (N=121)	0.0208562	0.941735	0.991549
PWY-7245: superpathway of NAD/NADP - NADH/NADPH interconversion (yeast)	Vitamins (N=121)	-0.0836215	0.739596	0.979127
URSIN-PWY: ureide biosynthesis	Vitamins (N=121)	0.206767	0.415413	0.979127
PWY-5514: UDP-N-acetyl-D-galactosamine biosynthesis II	Vitamins (N=121)	0.24221	0.157246	0.979127
PWY-6588: pyruvate fermentation to acetone	Vitamins (N=121)	0.0216055	0.913852	0.99068
PWY-7268: cytosolic NADPH production (yeast)	Vitamins (N=121)	-0.082052	0.740611	0.979127
PWY-7094: fatty acid salvage	Vitamins (N=121)	0.186538	0.559057	0.979127
PWY-1541: superpathway of taurine degradation	Vitamins (N=121)	-0.0919928	0.665769	0.979127
VALDEG-PWY: L-valine degradation I	Vitamins (N=121)	0.312356	0.0232279	0.749567
UDPNACETYLGALSYN-PWY: UDP-N-acetyl-D-glucosamine biosynthesis II	Vitamins (N=121)	0.203821	0.29562	0.979127
PWY-5030: L-histidine degradation III	Vitamins (N=121)	0.153835	0.558379	0.979127
PWY-6906: chitin derivatives degradation	Vitamins (N=121)	-0.225046	0.166674	0.979127
PWY-5265: peptidoglycan biosynthesis II (staphylococci)	Vitamins (N=121)	0.449952	0.235688	0.979127
PWY-5910: superpathway of geranylgeranyldiphosphate biosynthesis I (via mevalonate)	Vitamins (N=121)	-0.145519	0.640339	0.979127
P241-PWY: coenzyme B biosynthesis	Vitamins (N=121)	-0.0356398	0.852364	0.979127
PWY-6595: superpathway of guanosine nucleotides degradation (plants)	Vitamins (N=121)	-0.214906	0.442152	0.979127
PWY-7409: phospholipid remodeling (phosphatidylethanolamine, yeast)	Vitamins (N=121)	0.134895	0.661511	0.979127
GLYCOL-GLYOXDEG-PWY: superpathway of glycol metabolism and degradation	Vitamins (N=121)	0.266976	0.34091	0.979127
PWY-922: mevalonate pathway I (eukaryotes and bacteria)	Vitamins (N=121)	-0.260767	0.397178	0.979127
PWY-6281: L-selenocysteine biosynthesis II (archaea and eukaryotes)	Vitamins (N=121)	-0.0708457	0.695415	0.979127
PWY-2221: Entner-Doudoroff pathway III (semi-phosphorylative)	Vitamins (N=121)	0.057361	0.687223	0.979127
KDO-NAGLIPASYN-PWY: superpathway of (Kdo)2-lipid A biosynthesis	Vitamins (N=121)	0.0485086	0.87135	0.979127
PWY-7616: methanol oxidation to carbon dioxide	Vitamins (N=121)	-0.00239089	0.992975	0.999789
PWY-7209: superpathway of pyrimidine ribonucleosides degradation	Vitamins (N=121)	0.135914	0.626608	0.979127
ALLANTOINDEG-PWY: superpathway of allantoin degradation in yeast	Vitamins (N=121)	0.35861	0.199882	0.979127
PWY-4722: creatinine degradation II	Vitamins (N=121)	-0.225976	0.0513762	0.86808
PWY-5656: mannosylglycerate biosynthesis I	Vitamins (N=121)	0.125124	0.665882	0.979127
PWY-7446: sulfoquinovose degradation I	Vitamins (N=121)	0.113975	0.703472	0.979127
PWY0-1533: methylphosphonate degradation I	Vitamins (N=121)	0.227091	0.425724	0.979127
PWY0-41: allantoin degradation IV (anaerobic)	Vitamins (N=121)	-0.00903756	0.97582	0.999789
RUMP-PWY: formaldehyde oxidation I	Vitamins (N=121)	-0.0572597	0.832453	0.979127
PWY-5705: allantoin degradation to glyoxylate III	Vitamins (N=121)	-0.0844552	0.766458	0.979127
PWY-7039: phosphatidate metabolism, as a signaling molecule	Vitamins (N=121)	0.223612	0.357571	0.979127
PWY-4702: phytate degradation I	Vitamins (N=121)	0.0729474	0.799256	0.979127
PWY-6630: superpathway of L-tyrosine biosynthesis	Vitamins (N=121)	0.0364238	0.92201	0.991549
P125-PWY: superpathway of (R,R)-butanediol biosynthesis	Vitamins (N=121)	-0.00996517	0.972451	0.998954
PWY-6174: mevalonate pathway II (haloarchaea)	Vitamins (N=121)	0.289143	0.285634	0.979127
DENITRIFICATION-PWY: nitrate reduction I (denitrification)	Vitamins (N=121)	0.13823	0.63493	0.979127
PWY-5692: allantoin degradation to glyoxylate II	Vitamins (N=121)	0.0720628	0.7938	0.979127
URDEGR-PWY: superpathway of allantoin degradation in plants	Vitamins (N=121)	0.0720628	0.7938	0.979127
PWY-7391: isoprene biosynthesis II (engineered)	Vitamins (N=121)	0.140563	0.580961	0.979127
PWY-6396: superpathway of 2,3-butanediol biosynthesis	Vitamins (N=121)	0.499128	0.045835	0.859897
P621-PWY: nylon-6 oligomer degradation	Vitamins (N=121)	-0.247684	0.395637	0.979127
PWY-6145: superpathway of CMP-sialic acids biosynthesis	Vitamins (N=121)	0.260488	0.343894	0.979127
PWY3O-355: stearate biosynthesis III (fungi)	Vitamins (N=121)	0.0166706	0.960547	0.996058
PWY66-367: ketogenesis	Vitamins (N=121)	0.110184	0.616337	0.979127
PWY-3781: aerobic respiration I (cytochrome c)	Vitamins (N=121)	0.211105	0.361685	0.979127
PWY-7279: aerobic respiration II (cytochrome c) (yeast)	Vitamins (N=121)	0.214717	0.315986	0.979127
3-HYDROXYPHENYLACETATE-DEGRADATION-PWY: 4-hydroxyphenylacetate degradation	Vitamins (N=121)	0.148305	0.501564	0.979127
PWY-6215: 4-chlorobenzoate degradation	Vitamins (N=121)	0.1333	0.617555	0.979127
PWY1G-0: mycothiol biosynthesis	Vitamins (N=121)	-0.255841	0.283936	0.979127
PWY-6876: isopropanol biosynthesis (engineered)	Vitamins (N=121)	-0.407889	0.240297	0.979127
PWY-6318: L-phenylalanine degradation IV (mammalian, via side chain)	Vitamins (N=121)	0.223747	0.355398	0.979127
PROPFERM-PWY: superpathway of L-alanine fermentation (Stickland reaction)	Vitamins (N=121)	-0.302492	0.238653	0.979127
PWY-6749: CMP-legionaminate biosynthesis I	Vitamins (N=121)	0.0830012	0.74977	0.979127
PWY-6143: CMP-pseudaminate biosynthesis	Vitamins (N=121)	-0.0147773	0.946583	0.991549
PWY-6572: chondroitin sulfate degradation I (bacterial)	Vitamins (N=121)	-0.104028	0.666525	0.979127
PWY-6478: GDP-D-glycero-&alpha;-D-manno-heptose biosynthesis	Vitamins (N=121)	-0.210514	0.322787	0.979127
PWY490-3: nitrate reduction VI (assimilatory)	Vitamins (N=121)	0.171346	0.31955	0.979127
PWY-6565: superpathway of polyamine biosynthesis III	Vitamins (N=121)	0.103448	0.501273	0.979127
PWY-7290: Escherichia coli serotype O86 O-antigen biosynthesis	Vitamins (N=121)	0.0626756	0.431559	0.979127
P562-PWY: myo-inositol degradation I	Vitamins (N=121)	0.163496	0.532295	0.979127
PWY-5654: 2-amino-3-carboxymuconate semialdehyde degradation to 2-hydroxypentadienoate	Vitamins (N=121)	-0.0596995	0.774627	0.979127
PWY-6210: 2-aminophenol degradation	Vitamins (N=121)	-0.0755743	0.71715	0.979127
PWY66-388: ceramide degradation by &alpha;-oxidation	Vitamins (N=121)	0.176231	0.392969	0.979127
CRNFORCAT-PWY: creatinine degradation I	Vitamins (N=121)	-0.291526	0.244401	0.979127
PWY-7332: superpathway of UDP-N-acetylglucosamine-derived O-antigen building blocks biosynthesis	Vitamins (N=121)	0.0250877	0.941999	0.991549
PWY5F9-12: biphenyl degradation	Vitamins (N=121)	0.00782273	0.968804	0.997299
PWY-7294: D-xylose degradation IV	Vitamins (N=121)	0.247892	0.37066	0.979127
PWY-5028: L-histidine degradation II	Vitamins (N=121)	-0.0548851	0.830762	0.979127
LIPASYN-PWY: phospholipases	Vitamins (N=121)	0.216669	0.0788278	0.979127
PWY-7312: dTDP-&beta;-D-fucofuranose biosynthesis	Vitamins (N=121)	-0.107975	0.66377	0.979127
PWY-6953: dTDP-3-acetamido-&alpha;-D-fucose biosynthesis	Vitamins (N=121)	0.00845518	0.956134	0.996058
PWY-6785: hydrogen production VIII	Vitamins (N=121)	-0.0892468	0.502647	0.979127
PWY-101: photosynthesis light reactions	Vitamins (N=121)	-0.0707525	0.573278	0.979127
PWY-7196: superpathway of pyrimidine ribonucleosides salvage	Vitamins (N=121)	0.113246	0.611199	0.979127
PWY0-881: superpathway of fatty acid biosynthesis I (E. coli)	Vitamins (N=121)	-0.150903	0.439913	0.979127
PWY-7200: superpathway of pyrimidine deoxyribonucleoside salvage	Vitamins (N=121)	0.234468	0.313405	0.979127
PWY-6467: Kdo transfer to lipid IVA III (Chlamydia)	Vitamins (N=121)	0.301438	0.164214	0.979127
AEROBACTINSYN-PWY: aerobactin biosynthesis	Vitamins (N=121)	0.217279	0.149738	0.979127
PWY-5180: toluene degradation I (aerobic) (via o-cresol)	Vitamins (N=121)	0.409897	0.153536	0.979127
PWY-5182: toluene degradation II (aerobic) (via 4-methylcatechol)	Vitamins (N=121)	0.409897	0.153536	0.979127
PWY-7316: dTDP-N-acetylviosamine biosynthesis	Vitamins (N=121)	-0.348192	0.131769	0.979127
PWY-5178: toluene degradation IV (aerobic) (via catechol)	Vitamins (N=121)	0.122422	0.421388	0.979127
PWY-5183: superpathway of aerobic toluene degradation	Vitamins (N=121)	0.013059	0.717434	0.979127
PWY-5415: catechol degradation I (meta-cleavage pathway)	Vitamins (N=121)	0.211648	0.314413	0.979127
PWY1F-823: leucopelargonidin and leucocyanidin biosynthesis	Vitamins (N=121)	0.0431365	0.442823	0.979127
PWY-5677: succinate fermentation to butanoate	Vitamins (N=121)	-0.00218416	0.986567	0.999789
PWY-5751: phenylethanol biosynthesis	Vitamins (N=121)	-0.0215005	0.750559	0.979127
PWY-6748: nitrate reduction VII (denitrification)	Vitamins (N=121)	-0.209082	0.131419	0.979127
PWY-7031: protein N-glycosylation (bacterial)	Vitamins (N=121)	-0.0540785	0.563814	0.979127
PWY-1501: mandelate degradation I	Vitamins (N=121)	-0.0317158	0.837356	0.979127
P165-PWY: superpathway of purines degradation in plants	Vitamins (N=121)	-0.123988	0.0716105	0.979127
7ALPHADEHYDROX-PWY	Vitamins (N=121)	0.0161533	0.882041	0.981186
PWY-7399: methylphosphonate degradation II	Vitamins (N=121)	-0.0944706	0.0970355	0.979127
PWY-7374: 1,4-dihydroxy-6-naphthoate biosynthesis I	Vitamins (N=121)	-0.0179802	0.453827	0.979127
P163-PWY: L-lysine fermentation to acetate and butanoate	Vitamins (N=121)	-0.181967	0.0773184	0.979127
PWY-6138: CMP-N-acetylneuraminate biosynthesis I (eukaryotes)	Vitamins (N=121)	-0.13985	0.0264513	0.749567
DHGLUCONATE-PYR-CAT-PWY: glucose degradation (oxidative)	Vitamins (N=121)	0.22434	0.00202765	0.333476
PWY-7431: aromatic biogenic amine degradation (bacteria)	Vitamins (N=121)	-0.0205398	0.305113	0.979127
PWY-6313: serotonin degradation	Vitamins (N=121)	-0.0205372	0.305599	0.979127
PWY-6307: L-tryptophan degradation X (mammalian, via tryptamine)	Vitamins (N=121)	-0.0190152	0.305454	0.979127
PWY-6435: 4-hydroxybenzoate biosynthesis III (plants)	Vitamins (N=121)	-0.0408483	0.324388	0.979127
PWY-7528: L-methionine salvage cycle I (bacteria and plants)	Vitamins (N=121)	0.0829364	0.382362	0.979127
PWY-7527: L-methionine salvage cycle III	Vitamins (N=121)	0.0570103	0.581746	0.979127
PWY-4361: S-methyl-5-thio-&alpha;-D-ribose 1-phosphate degradation I	Vitamins (N=121)	0.0520763	0.582555	0.979127
PWY-5534: propene degradation	Vitamins (N=121)	0.0807527	0.399087	0.979127
TYRFUMCAT-PWY: L-tyrosine degradation I	Vitamins (N=121)	0.272899	0.00328238	0.333476
PWY-6107: chlorosalicylate degradation	Vitamins (N=121)	0.190194	0.0362549	0.749567
PWY-7218: photosynthetic 3-hydroxybutanoate biosynthesis (engineered)	Vitamins (N=121)	-0.098928	0.281674	0.979127
PHOTOALL-PWY: oxygenic photosynthesis	Vitamins (N=121)	-0.0809112	0.309301	0.979127
PWY-7270: L-methionine salvage cycle II (plants)	Vitamins (N=121)	0.0315044	0.659692	0.979127
PWY-7235: superpathway of ubiquinol-6 biosynthesis (late decarboxylation)	Vitamins (N=121)	0.0263554	0.742099	0.979127
PWY3O-1109	Vitamins (N=121)	-0.00746771	0.74744	0.979127
PWY-5754: 4-hydroxybenzoate biosynthesis I (eukaryotes)	Vitamins (N=121)	-0.00698898	0.752411	0.979127
PWY-6641: superpathway of sulfolactate degradation	Vitamins (N=121)	-0.0314578	0.249845	0.979127
PWY-5870: ubiquinol-8 biosynthesis (late decarboxylation)	Vitamins (N=121)	-0.0034075	0.959294	0.996058
PWY-7373: superpathway of demethylmenaquinol-6 biosynthesis II	Vitamins (N=121)	-0.0494804	0.544958	0.979127
PWY-6724: starch degradation II	Vitamins (N=121)	-0.00509551	0.762697	0.979127
PWY-181: photorespiration	Vitamins (N=121)	0.0646473	0.291383	0.979127
PWY-1622: formaldehyde assimilation I (serine pathway)	Vitamins (N=121)	0.0518745	0.324294	0.979127
PWY-5055: nicotinate degradation III	Vitamins (N=121)	-0.0281531	0.387995	0.979127
PWY-5156: superpathway of fatty acid biosynthesis II (plant)	Vitamins (N=121)	-0.0222944	0.629519	0.979127
PWY-5871: ubiquinol-9 biosynthesis (late decarboxylation)	Vitamins (N=121)	0.000161495	0.991328	0.999789
PWY-5873: ubiquinol-7 biosynthesis (late decarboxylation)	Vitamins (N=121)	0.000161495	0.991328	0.999789
PWY-5872: ubiquinol-10 biosynthesis (late decarboxylation)	Vitamins (N=121)	0.000155229	0.991328	0.999789
LEU-DEG2-PWY: L-leucine degradation I	Vitamins (N=121)	0.0421212	0.415578	0.979127
PWY-7317: superpathway of dTDP-glucose-derived O-antigen building blocks biosynthesis	Vitamins (N=121)	-0.0287024	0.499957	0.979127
PWY-6148: tetrahydromethanopterin biosynthesis	Vitamins (N=121)	-2.73e-16	1	1
PWY-6797: 6-hydroxymethyl-dihydropterin diphosphate biosynthesis II (Methanocaldococcus)	Vitamins (N=121)	-0.03759	0.545773	0.979127
PWY-5420: catechol degradation II (meta-cleavage pathway)	Vitamins (N=121)	-0.0278459	0.600693	0.979127
PWY-5430: meta cleavage pathway of aromatic compounds	Vitamins (N=121)	-0.0394472	0.192373	0.979127
PWY-5419: catechol degradation to 2-hydroxypentadienoate II	Vitamins (N=121)	-0.0266467	0.582329	0.979127
P101-PWY: ectoine biosynthesis	Vitamins (N=121)	-0.0151644	0.641485	0.979127
PWY-6957: mandelate degradation to acetyl-CoA	Vitamins (N=121)	0.0288471	0.370224	0.979127
PWY-5306: superpathway of thiosulfate metabolism (Desulfovibrio sulfodismutans)	Vitamins (N=121)	-0.00741079	0.564672	0.979127
PWY-7411: phosphatidate biosynthesis (yeast)	Vitamins (N=121)	0.0373898	0.15801	0.979127
PWY-5941: glycogen degradation II	Vitamins (N=121)	-0.00490177	0.741215	0.979127
PWY-7124: ethene biosynthesis V (engineered)	Vitamins (N=121)	-0.0384058	0.516943	0.979127
PWY-7224: purine deoxyribonucleosides salvage	Vitamins (N=121)	0.0738374	0.111713	0.979127
PWY-561: superpathway of glyoxylate cycle and fatty acid degradation	Vitamins (N=121)	0.0507433	0.0354903	0.749567
PWY-7511: protein ubiquitination	Vitamins (N=121)	0.0502726	0.00612507	0.333476
PWY-5381: NAD salvage (plants)	Vitamins (N=121)	0.0486369	0.00612507	0.333476
PWY-2201: folate transformations I	Vitamins (N=121)	0.0428163	0.086311	0.979127
PWY-5136: fatty acid &beta;-oxidation II (plant peroxisome)	Vitamins (N=121)	0.044386	0.0300862	0.749567
PWY66-391: fatty acid &beta;-oxidation VI (mammalian peroxisome)	Vitamins (N=121)	0.0427029	0.0287417	0.749567
PWY-7337: 10-cis-heptadecenoyl-CoA degradation (yeast)	Vitamins (N=121)	0.0418267	0.0320768	0.749567
PWY-7338: 10-trans-heptadecenoyl-CoA degradation (reductase-dependent, yeast)	Vitamins (N=121)	0.0418267	0.0320768	0.749567
PWY-6837: fatty acid &beta;-oxidation V (unsaturated, odd number, di-isomerase-dependent)	Vitamins (N=121)	0.0418145	0.0298557	0.749567
PWY-7288: fatty acid &beta;-oxidation VII (yeast peroxisome)	Vitamins (N=121)	0.0413069	0.0302629	0.749567
PWY-6352: 3-phosphoinositide biosynthesis	Vitamins (N=121)	0.0418226	0.00612507	0.333476
PWY-5067: glycogen biosynthesis II (from UDP-D-Glucose)	Vitamins (N=121)	0.0418226	0.00612507	0.333476
PWY3O-19: ubiquinol-6 biosynthesis (late decarboxylation)	Vitamins (N=121)	0.0407765	0.00612507	0.333476
PWY-6842: glutathione-mediated detoxification II	Vitamins (N=121)	0.0393416	0.00612507	0.333476
PWY-6309: L-tryptophan degradation XI (mammalian, via kynurenine)	Vitamins (N=121)	0.0308235	0.00612507	0.333476
PWY-5647: 2-nitrobenzoate degradation I	Vitamins (N=121)	-0.0159768	0.407309	0.979127
PWY-722: nicotinate degradation I	Vitamins (N=121)	-0.00675414	0.626914	0.979127
PWY-5531: 3,8-divinyl-chlorophyllide a biosynthesis II (anaerobic)	Vitamins (N=121)	-0.00801275	0.58395	0.979127
PWY-7159: 3,8-divinyl-chlorophyllide a biosynthesis III (aerobic, light independent)	Vitamins (N=121)	-0.00801275	0.58395	0.979127
PWY-5532: nucleoside and nucleotide degradation (archaea)	Vitamins (N=121)	-0.0134873	0.501225	0.979127
UNMAPPED	Anti-hypertensive (N=72)	-0.0473602	0.0927077	0.426374
UNINTEGRATED	Anti-hypertensive (N=72)	0.0127125	0.502129	0.887184
PWY-7219: adenosine ribonucleotides de novo biosynthesis	Anti-hypertensive (N=72)	-0.0796909	0.000513315	0.120881
TRNA-CHARGING-PWY: tRNA charging	Anti-hypertensive (N=72)	-0.0392567	0.0130637	0.248748
PWY-1042: glycolysis IV	Anti-hypertensive (N=72)	-0.0538156	0.0396795	0.331929
PWY-5686: UMP biosynthesis I	Anti-hypertensive (N=72)	-0.0860545	0.00494182	0.220135
PWY-6385: peptidoglycan biosynthesis III (mycobacteria)	Anti-hypertensive (N=72)	-0.0714128	0.00918159	0.247246
PWY-6387: UDP-N-acetylmuramoyl-pentapeptide biosynthesis I (meso-diaminopimelate containing)	Anti-hypertensive (N=72)	-0.0794949	0.00694356	0.243766
DTDPRHAMSYN-PWY: dTDP-&beta;-L-rhamnose biosynthesis	Anti-hypertensive (N=72)	-0.109661	0.0123245	0.248748
PWY-6386: UDP-N-acetylmuramoyl-pentapeptide biosynthesis II (lysine-containing)	Anti-hypertensive (N=72)	-0.0782833	0.00615745	0.243766
PEPTIDOGLYCANSYN-PWY: peptidoglycan biosynthesis I (meso-diaminopimelate containing)	Anti-hypertensive (N=72)	-0.0764303	0.00696474	0.243766
PWY-6609: adenine and adenosine salvage III	Anti-hypertensive (N=72)	-0.0521673	0.039679	0.331929
PWY-7221: guanosine ribonucleotides de novo biosynthesis	Anti-hypertensive (N=72)	-0.0713026	0.0103563	0.247246
PWY-6700: queuosine biosynthesis I (de novo)	Anti-hypertensive (N=72)	-0.0925555	0.00138575	0.135804
PWY-6737: starch degradation V	Anti-hypertensive (N=72)	0.0310988	0.371533	0.778669
ILEUSYN-PWY: L-isoleucine biosynthesis I (from threonine)	Anti-hypertensive (N=72)	-0.0787799	0.0172899	0.248748
PWY-7111: pyruvate fermentation to isobutanol (engineered)	Anti-hypertensive (N=72)	-0.0626029	0.039967	0.331929
VALSYN-PWY: L-valine biosynthesis	Anti-hypertensive (N=72)	-0.0787799	0.0172899	0.248748
NONMEVIPP-PWY: methylerythritol phosphate pathway I	Anti-hypertensive (N=72)	-0.054171	0.0195262	0.251786
PWY-3841: folate transformations II (plants)	Anti-hypertensive (N=72)	-0.0360813	0.0550144	0.359427
PWY-6151: S-adenosyl-L-methionine salvage I	Anti-hypertensive (N=72)	-0.0855885	0.0100882	0.247246
BRANCHED-CHAIN-AA-SYN-PWY: superpathway of branched chain amino acid biosynthesis	Anti-hypertensive (N=72)	-0.0836927	0.0185844	0.248748
PWY-5103: L-isoleucine biosynthesis III	Anti-hypertensive (N=72)	-0.0866543	0.018783	0.248748
PWY-6163: chorismate biosynthesis from 3-dehydroquinate	Anti-hypertensive (N=72)	-0.0779198	0.00226657	0.175226
ARO-PWY: chorismate biosynthesis I	Anti-hypertensive (N=72)	-0.03781	0.0606099	0.366653
PWY-5097: L-lysine biosynthesis VI	Anti-hypertensive (N=72)	-0.0734716	0.0147263	0.248748
PWY-6122: 5-aminoimidazole ribonucleotide biosynthesis II	Anti-hypertensive (N=72)	-0.0817853	0.0111008	0.247246
PWY-6277: superpathway of 5-aminoimidazole ribonucleotide biosynthesis	Anti-hypertensive (N=72)	-0.0817853	0.0111008	0.247246
PWY-6121: 5-aminoimidazole ribonucleotide biosynthesis I	Anti-hypertensive (N=72)	6.08e-05	0.997998	1
HISTSYN-PWY: L-histidine biosynthesis	Anti-hypertensive (N=72)	-0.0570474	0.0598639	0.366653
GLUTORN-PWY: L-ornithine biosynthesis I	Anti-hypertensive (N=72)	0.0247139	0.536203	0.89244
ARGSYNBSUB-PWY: L-arginine biosynthesis II (acetyl cycle)	Anti-hypertensive (N=72)	0.0402098	0.332611	0.758044
PWY-5667: CDP-diacylglycerol biosynthesis I	Anti-hypertensive (N=72)	0.00822291	0.84526	0.996406
PWY0-1319: CDP-diacylglycerol biosynthesis II	Anti-hypertensive (N=72)	0.00818647	0.845929	0.996406
COMPLETE-ARO-PWY: superpathway of aromatic amino acid biosynthesis	Anti-hypertensive (N=72)	-0.045628	0.026325	0.293165
1CMET2-PWY: folate transformations III (E. coli)	Anti-hypertensive (N=72)	-0.0206446	0.317635	0.737636
PWY-5695: inosine 5'-phosphate degradation	Anti-hypertensive (N=72)	-0.0646892	0.0396968	0.331929
PWY0-1586: peptidoglycan maturation (meso-diaminopimelate containing)	Anti-hypertensive (N=72)	-0.0360084	0.451957	0.867476
ARGSYN-PWY: L-arginine biosynthesis I (via L-ornithine)	Anti-hypertensive (N=72)	0.0275722	0.440161	0.852485
PWY-7400: L-arginine biosynthesis IV (archaebacteria)	Anti-hypertensive (N=72)	0.0255787	0.464688	0.867476
PWY-2942: L-lysine biosynthesis III	Anti-hypertensive (N=72)	-0.0629482	0.0501453	0.351791
COA-PWY-1: superpathway of coenzyme A biosynthesis III (mammals)	Anti-hypertensive (N=72)	-0.0452964	0.0752203	0.40063
PWY-7229: superpathway of adenosine nucleotides de novo biosynthesis I	Anti-hypertensive (N=72)	0.00249918	0.940144	1
CALVIN-PWY: Calvin-Benson-Bassham cycle	Anti-hypertensive (N=72)	-0.00607855	0.795788	0.982544
PWY-7199: pyrimidine deoxyribonucleosides salvage	Anti-hypertensive (N=72)	-0.0191792	0.389927	0.796101
RIBOSYN2-PWY: flavin biosynthesis I (bacteria and plants)	Anti-hypertensive (N=72)	-0.117689	0.00302153	0.178699
PWY-4242	Anti-hypertensive (N=72)	-0.023467	0.367493	0.778669
COA-PWY: coenzyme A biosynthesis I (prokaryotic)	Anti-hypertensive (N=72)	-0.0710587	0.020985	0.257067
PWY-724: superpathway of L-lysine, L-threonine and L-methionine biosynthesis II	Anti-hypertensive (N=72)	0.0298048	0.34908	0.773978
PWY66-409: superpathway of purine nucleotide salvage	Anti-hypertensive (N=72)	0.144867	0.134059	0.549385
PWY-6936: seleno-amino acid biosynthesis (plants)	Anti-hypertensive (N=72)	0.00264632	0.959842	1
PWY-6126: superpathway of adenosine nucleotides de novo biosynthesis II	Anti-hypertensive (N=72)	0.002294	0.953162	1
PWY-3001: superpathway of L-isoleucine biosynthesis I	Anti-hypertensive (N=72)	0.0260269	0.347409	0.773774
HSERMETANA-PWY: L-methionine biosynthesis III	Anti-hypertensive (N=72)	-0.0322748	0.383832	0.790242
PWY-6527: stachyose degradation	Anti-hypertensive (N=72)	0.0193579	0.633525	0.926648
PWY-6168: flavin biosynthesis III (fungi)	Anti-hypertensive (N=72)	0.0280131	0.462879	0.867476
PWY-7357: thiamine phosphate formation from pyrithiamine and oxythiamine (yeast)	Anti-hypertensive (N=72)	-0.0493045	0.248516	0.655773
PWY-6317: D-galactose degradation I (Leloir pathway)	Anti-hypertensive (N=72)	0.0359357	0.335908	0.760218
PWY66-422	Anti-hypertensive (N=72)	0.0376502	0.317359	0.737636
PWY0-1296: purine ribonucleosides degradation	Anti-hypertensive (N=72)	0.0469828	0.206857	0.623756
PWY-7228: superpathway of guanosine nucleotides de novo biosynthesis I	Anti-hypertensive (N=72)	0.0145385	0.722132	0.957058
PANTOSYN-PWY: superpathway of coenzyme A biosynthesis I (bacteria)	Anti-hypertensive (N=72)	-0.0474632	0.083024	0.411888
PANTO-PWY: phosphopantothenate biosynthesis I	Anti-hypertensive (N=72)	-0.0141223	0.610163	0.917058
PWY-7208: superpathway of pyrimidine nucleobases salvage	Anti-hypertensive (N=72)	-0.0159061	0.719838	0.957058
NONOXIPENT-PWY: pentose phosphate pathway (non-oxidative branch) I	Anti-hypertensive (N=72)	0.0642364	0.185876	0.61065
PWY-841: superpathway of purine nucleotides de novo biosynthesis I	Anti-hypertensive (N=72)	0.0390657	0.207627	0.623756
PWY-6125: superpathway of guanosine nucleotides de novo biosynthesis II	Anti-hypertensive (N=72)	0.0114025	0.791469	0.982544
THRESYN-PWY: superpathway of L-threonine biosynthesis	Anti-hypertensive (N=72)	0.0561132	0.113745	0.497633
SER-GLYSYN-PWY: superpathway of L-serine and glycine biosynthesis I	Anti-hypertensive (N=72)	0.068824	0.208767	0.623756
PWY-5100: pyruvate fermentation to acetate and lactate II	Anti-hypertensive (N=72)	0.0717419	0.154965	0.563559
PWY0-1297: superpathway of purine deoxyribonucleosides degradation	Anti-hypertensive (N=72)	0.202176	0.0832183	0.411888
PWY-6703: preQ0 biosynthesis	Anti-hypertensive (N=72)	-0.0741559	0.0467844	0.34252
PWY-5973: cis-vaccenate biosynthesis	Anti-hypertensive (N=72)	0.0387802	0.240392	0.655323
PWY-7663: gondoate biosynthesis (anaerobic)	Anti-hypertensive (N=72)	0.0682353	0.0574574	0.36095
OANTIGEN-PWY: O-antigen building blocks biosynthesis (E. coli)	Anti-hypertensive (N=72)	-0.0216813	0.488105	0.887184
PWY-6897: thiamine diphosphate salvage II	Anti-hypertensive (N=72)	-0.0622527	0.163362	0.575881
PWY-5154: L-arginine biosynthesis III (via N-acetyl-L-citrulline)	Anti-hypertensive (N=72)	0.0111828	0.774201	0.970226
ASPASN-PWY: superpathway of L-aspartate and L-asparagine biosynthesis	Anti-hypertensive (N=72)	-0.0755361	0.144887	0.553448
PWY-7220: adenosine deoxyribonucleotides de novo biosynthesis II	Anti-hypertensive (N=72)	0.0319152	0.517576	0.887184
PWY-7222: guanosine deoxyribonucleotides de novo biosynthesis II	Anti-hypertensive (N=72)	0.0319152	0.517576	0.887184
PWY-7197: pyrimidine deoxyribonucleotide phosphorylation	Anti-hypertensive (N=72)	0.0106224	0.831668	0.989796
PWY-5101: L-isoleucine biosynthesis II	Anti-hypertensive (N=72)	0.0532366	0.907993	1
ANAGLYCOLYSIS-PWY: glycolysis III (from glucose)	Anti-hypertensive (N=72)	0.107139	0.00897761	0.247246
PYRIDNUCSYN-PWY: NAD de novo biosynthesis I (from aspartate)	Anti-hypertensive (N=72)	-0.0725481	0.0281045	0.299091
TRPSYN-PWY: L-tryptophan biosynthesis	Anti-hypertensive (N=72)	-0.0244364	0.469438	0.871306
PWY-6123: inosine-5'-phosphate biosynthesis I	Anti-hypertensive (N=72)	0.0946211	0.0339013	0.331929
PWY-7237: myo-, chiro- and scyllo-inositol degradation	Anti-hypertensive (N=72)	-0.19234	0.476404	0.880899
PWY0-162: superpathway of pyrimidine ribonucleotides de novo biosynthesis	Anti-hypertensive (N=72)	0.102998	0.155266	0.563559
UDPNAGSYN-PWY: UDP-N-acetyl-D-glucosamine biosynthesis I	Anti-hypertensive (N=72)	0.0156965	0.719637	0.957058
PWY-6270: isoprene biosynthesis I	Anti-hypertensive (N=72)	0.033463	0.564577	0.894523
PHOSLIPSYN-PWY: superpathway of phospholipid biosynthesis I (bacteria)	Anti-hypertensive (N=72)	0.0217532	0.614285	0.917681
PWY-6124: inosine-5'-phosphate biosynthesis II	Anti-hypertensive (N=72)	0.101087	0.0349278	0.331929
FASYN-INITIAL-PWY: superpathway of fatty acid biosynthesis initiation (E. coli)	Anti-hypertensive (N=72)	0.0539337	0.256212	0.671357
PWY-7560: methylerythritol phosphate pathway II	Anti-hypertensive (N=72)	0.0353394	0.510406	0.887184
ANAEROFRUCAT-PWY: homolactic fermentation	Anti-hypertensive (N=72)	0.0751517	0.0450276	0.34252
GLYCOGENSYNTH-PWY: glycogen biosynthesis I (from ADP-D-Glucose)	Anti-hypertensive (N=72)	0.0909344	0.0397954	0.331929
PWY-5659: GDP-mannose biosynthesis	Anti-hypertensive (N=72)	0.161407	0.0187029	0.248748
PWY-1269: CMP-3-deoxy-D-manno-octulosonate biosynthesis	Anti-hypertensive (N=72)	-0.153292	0.0167779	0.248748
GLUCONEO-PWY: gluconeogenesis I	Anti-hypertensive (N=72)	0.110656	0.0537979	0.356624
ARG+POLYAMINE-SYN: superpathway of arginine and polyamine biosynthesis	Anti-hypertensive (N=72)	0.0312036	0.674921	0.957058
GLYCOLYSIS: glycolysis I (from glucose 6-phosphate)	Anti-hypertensive (N=72)	0.0493343	0.344451	0.77069
PWY0-1298: superpathway of pyrimidine deoxyribonucleosides degradation	Anti-hypertensive (N=72)	0.249323	0.0444274	0.34252
THISYN-PWY: superpathway of thiamine diphosphate biosynthesis I	Anti-hypertensive (N=72)	-0.00315581	0.973975	1
PWY-6305: superpathway of putrescine biosynthesis	Anti-hypertensive (N=72)	0.138649	0.0234204	0.266884
PWY-6147: 6-hydroxymethyl-dihydropterin diphosphate biosynthesis I	Anti-hypertensive (N=72)	-0.119017	0.080236	0.409538
PWY-7539: 6-hydroxymethyl-dihydropterin diphosphate biosynthesis III (Chlamydia)	Anti-hypertensive (N=72)	-0.120734	0.0748949	0.40063
PWY4FS-7: phosphatidylglycerol biosynthesis I (plastidic)	Anti-hypertensive (N=72)	0.0430178	0.373443	0.778669
PWY4FS-8: phosphatidylglycerol biosynthesis II (non-plastidic)	Anti-hypertensive (N=72)	0.0430248	0.373358	0.778669
PWY-5484: glycolysis II (from fructose 6-phosphate)	Anti-hypertensive (N=72)	0.0936875	0.0890624	0.426374
PWY-5345: superpathway of L-methionine biosynthesis (by sulfhydrylation)	Anti-hypertensive (N=72)	0.0496483	0.560665	0.89244
PWY0-1261: anhydromuropeptides recycling I	Anti-hypertensive (N=72)	0.117316	0.0363388	0.331929
THISYNARA-PWY: superpathway of thiamine diphosphate biosynthesis III (eukaryotes)	Anti-hypertensive (N=72)	0.0906542	0.187035	0.61065
PWY-7328: superpathway of UDP-glucose-derived O-antigen building blocks biosynthesis	Anti-hypertensive (N=72)	0.182087	0.338825	0.761578
FASYN-ELONG-PWY: fatty acid elongation -- saturated	Anti-hypertensive (N=72)	0.107911	0.577435	0.901092
PWY-5971: palmitate biosynthesis (type II fatty acid synthase)	Anti-hypertensive (N=72)	-0.0579453	0.850535	0.997828
POLYAMSYN-PWY: superpathway of polyamine biosynthesis I	Anti-hypertensive (N=72)	0.0184723	0.764524	0.963025
PWY-7282: 4-amino-2-methyl-5-diphosphomethylpyrimidine biosynthesis II	Anti-hypertensive (N=72)	0.178065	0.143368	0.55315
PWY66-399: gluconeogenesis III	Anti-hypertensive (N=72)	0.17145	0.117352	0.501451
SULFATE-CYS-PWY: superpathway of sulfate assimilation and cysteine biosynthesis	Anti-hypertensive (N=72)	0.0846107	0.336668	0.760218
PWY-7664: oleate biosynthesis IV (anaerobic)	Anti-hypertensive (N=72)	0.117675	0.544733	0.89244
PWY-4981: L-proline biosynthesis II (from arginine)	Anti-hypertensive (N=72)	0.121747	0.282021	0.701474
RHAMCAT-PWY: L-rhamnose degradation I	Anti-hypertensive (N=72)	-0.0264428	0.678989	0.957058
PWY-7388: octanoyl-[acyl-carrier protein] biosynthesis (mitochondria, yeast)	Anti-hypertensive (N=72)	0.0700134	0.683895	0.957058
MET-SAM-PWY: superpathway of S-adenosyl-L-methionine biosynthesis	Anti-hypertensive (N=72)	0.108251	0.22041	0.6356
PWY0-1061: superpathway of L-alanine biosynthesis	Anti-hypertensive (N=72)	0.222796	0.553402	0.89244
PWY-5188: tetrapyrrole biosynthesis I (from glutamate)	Anti-hypertensive (N=72)	0.0358376	0.490586	0.887184
PWY-5347: superpathway of L-methionine biosynthesis (transsulfuration)	Anti-hypertensive (N=72)	0.115496	0.193851	0.616786
PWY-7383: anaerobic energy metabolism (invertebrates, cytosol)	Anti-hypertensive (N=72)	0.128599	0.290278	0.714754
PWY-5989: stearate biosynthesis II (bacteria and plants)	Anti-hypertensive (N=72)	0.132364	0.369157	0.778669
PWY-6282: palmitoleate biosynthesis I (from (5Z)-dodec-5-enoate)	Anti-hypertensive (N=72)	0.115501	0.558407	0.89244
PWY0-862: (5Z)-dodecenoate biosynthesis I	Anti-hypertensive (N=72)	0.0501034	0.736043	0.957058
HISDEG-PWY: L-histidine degradation I	Anti-hypertensive (N=72)	0.026699	0.738565	0.957058
PWY-6590: superpathway of Clostridium acetobutylicum acidogenic fermentation	Anti-hypertensive (N=72)	0.258389	0.0894435	0.426374
HEXITOLDEGSUPER-PWY: superpathway of hexitol degradation (bacteria)	Anti-hypertensive (N=72)	0.180202	0.139003	0.549385
METSYN-PWY: superpathway of L-homoserine and L-methionine biosynthesis	Anti-hypertensive (N=72)	0.12013	0.189609	0.61065
PWY-7234: inosine-5'-phosphate biosynthesis III	Anti-hypertensive (N=72)	0.179717	0.076934	0.405351
PWY-6901: superpathway of glucose and xylose degradation	Anti-hypertensive (N=72)	0.286425	0.0204079	0.256406
P441-PWY: superpathway of N-acetylneuraminate degradation	Anti-hypertensive (N=72)	0.188476	0.0954037	0.43285
PWY0-1479: tRNA processing	Anti-hypertensive (N=72)	0.0727203	0.393643	0.800352
PWY-7198: pyrimidine deoxyribonucleotides de novo biosynthesis IV	Anti-hypertensive (N=72)	0.0329737	0.704762	0.957058
COLANSYN-PWY: colanic acid building blocks biosynthesis	Anti-hypertensive (N=72)	0.171479	0.0217104	0.259466
PWY0-166: superpathway of pyrimidine deoxyribonucleotides de novo biosynthesis (E. coli)	Anti-hypertensive (N=72)	0.26153	0.426646	0.839585
GLYCOLYSIS-E-D: superpathway of glycolysis and the Entner-Doudoroff pathway	Anti-hypertensive (N=72)	0.223874	0.0563315	0.36095
PWY-6549: L-glutamine biosynthesis III	Anti-hypertensive (N=72)	0.109152	0.195763	0.616786
TCA: TCA cycle I (prokaryotic)	Anti-hypertensive (N=72)	0.179897	0.0185469	0.248748
COBALSYN-PWY: superpathway of adenosylcobalamin salvage from cobinamide I	Anti-hypertensive (N=72)	0.103054	0.0742303	0.40063
GLYCOLYSIS-TCA-GLYOX-BYPASS: superpathway of glycolysis, pyruvate dehydrogenase, TCA, and glyoxylate bypass	Anti-hypertensive (N=72)	0.0770147	0.835982	0.989796
CENTFERM-PWY: pyruvate fermentation to butanoate	Anti-hypertensive (N=72)	0.25482	0.0917314	0.426374
PWY-7013: (S)-propane-1,2-diol degradation	Anti-hypertensive (N=72)	0.400127	0.259237	0.675671
PWY-7184: pyrimidine deoxyribonucleotides de novo biosynthesis I	Anti-hypertensive (N=72)	0.263313	0.383601	0.790242
FERMENTATION-PWY: mixed acid fermentation	Anti-hypertensive (N=72)	0.159244	0.17429	0.597216
PWY-6545: pyrimidine deoxyribonucleotides de novo biosynthesis III	Anti-hypertensive (N=72)	0.241035	0.424509	0.838747
PWY0-781: aspartate superpathway	Anti-hypertensive (N=72)	0.268143	0.214983	0.634589
PWY-6863: pyruvate fermentation to hexanol (engineered)	Anti-hypertensive (N=72)	0.0256206	0.88144	1
DAPLYSINESYN-PWY: L-lysine biosynthesis I	Anti-hypertensive (N=72)	0.225535	0.0909201	0.426374
BIOTIN-BIOSYNTHESIS-PWY: biotin biosynthesis I	Anti-hypertensive (N=72)	0.125196	0.49331	0.887184
NAGLIPASYN-PWY: lipid IVA biosynthesis (E. coli)	Anti-hypertensive (N=72)	0.310661	0.079289	0.409538
PWY-622: starch biosynthesis	Anti-hypertensive (N=72)	0.345231	0.479291	0.882739
PWY-6519: 8-amino-7-oxononanoate biosynthesis I	Anti-hypertensive (N=72)	0.137328	0.465605	0.867476
P4-PWY: superpathway of L-lysine, L-threonine and L-methionine biosynthesis I	Anti-hypertensive (N=72)	0.272887	0.206354	0.623756
PWY-7323: superpathway of GDP-mannose-derived O-antigen building blocks biosynthesis	Anti-hypertensive (N=72)	0.233811	0.0161599	0.248748
PWY-6507: 4-deoxy-L-threo-hex-4-enopyranuronate degradation	Anti-hypertensive (N=72)	0.0875435	0.243406	0.655323
PWY-6969: TCA cycle V (2-oxoglutarate synthase)	Anti-hypertensive (N=72)	0.221157	0.0382381	0.331929
SO4ASSIM-PWY: assimilatory sulfate reduction I	Anti-hypertensive (N=72)	0.0966743	0.363413	0.778669
P461-PWY: hexitol fermentation to lactate, formate, ethanol and acetate	Anti-hypertensive (N=72)	0.141498	0.520722	0.887184
PWY-5897: superpathway of menaquinol-11 biosynthesis	Anti-hypertensive (N=72)	0.533871	0.0475334	0.34252
PWY-5898: superpathway of menaquinol-12 biosynthesis	Anti-hypertensive (N=72)	0.533871	0.0475334	0.34252
PWY-5899: superpathway of menaquinol-13 biosynthesis	Anti-hypertensive (N=72)	0.533871	0.0475334	0.34252
PWY-6892: thiazole component of thiamine diphosphate biosynthesis I	Anti-hypertensive (N=72)	0.0651294	0.559169	0.89244
PWY-6353: purine nucleotides degradation II (aerobic)	Anti-hypertensive (N=72)	0.136459	0.170294	0.587634
PWY4LZ-257: superpathway of fermentation (Chlamydomonas reinhardtii)	Anti-hypertensive (N=72)	-0.0438743	0.862483	1
PWY-5838: superpathway of menaquinol-8 biosynthesis I	Anti-hypertensive (N=72)	0.407855	0.2425	0.655323
PWY-5723: Rubisco shunt	Anti-hypertensive (N=72)	-0.0048053	0.988418	1
PWY-7117: C4 photosynthetic carbon assimilation cycle, PEPCK type	Anti-hypertensive (N=72)	0.0911758	0.491234	0.887184
PWY-5690: TCA cycle II (plants and fungi)	Anti-hypertensive (N=72)	0.211394	0.00387884	0.190063
PWY-241: C4 photosynthetic carbon assimilation cycle, NADP-ME type	Anti-hypertensive (N=72)	0.076047	0.577097	0.901092
PWY-5505: L-glutamate and L-glutamine biosynthesis	Anti-hypertensive (N=72)	0.189449	0.0469485	0.34252
PWY66-389: phytol degradation	Anti-hypertensive (N=72)	-0.0181007	0.926824	1
PWY-7456: &beta;-(1,4)-mannan degradation	Anti-hypertensive (N=72)	0.108631	0.0567509	0.36095
P105-PWY: TCA cycle IV (2-oxoglutarate decarboxylase)	Anti-hypertensive (N=72)	0.0285271	0.94392	1
PWY-6608: guanosine nucleotides degradation III	Anti-hypertensive (N=72)	0.0779864	0.500763	0.887184
PENTOSE-P-PWY: pentose phosphate pathway	Anti-hypertensive (N=72)	0.339937	0.015485	0.248748
PWY-5913: partial TCA cycle (obligate autotrophs)	Anti-hypertensive (N=72)	0.208905	0.116587	0.501451
PWY-6471: peptidoglycan biosynthesis IV (Enterococcus faecium)	Anti-hypertensive (N=72)	-0.0730666	0.740255	0.957058
PWY0-845: superpathway of pyridoxal 5'-phosphate biosynthesis and salvage	Anti-hypertensive (N=72)	0.201409	0.135262	0.549385
PWY-7254: TCA cycle VII (acetate-producers)	Anti-hypertensive (N=72)	-0.0252055	0.939154	1
TCA-GLYOX-BYPASS: superpathway of glyoxylate bypass and TCA	Anti-hypertensive (N=72)	0.0878427	0.804535	0.984657
P161-PWY: acetylene degradation (anaerobic)	Anti-hypertensive (N=72)	-0.000489684	0.998592	1
HOMOSER-METSYN-PWY: L-methionine biosynthesis I	Anti-hypertensive (N=72)	0.140395	0.166375	0.578182
GLYCOCAT-PWY: glycogen degradation I	Anti-hypertensive (N=72)	0.338039	0.153455	0.563559
PWY-5840: superpathway of menaquinol-7 biosynthesis	Anti-hypertensive (N=72)	0.439833	0.137486	0.549385
PWY-5845: superpathway of menaquinol-9 biosynthesis	Anti-hypertensive (N=72)	0.483774	0.273897	0.695386
PWY-5850: superpathway of menaquinol-6 biosynthesis	Anti-hypertensive (N=72)	0.482736	0.30258	0.723237
PWY-5896: superpathway of menaquinol-10 biosynthesis	Anti-hypertensive (N=72)	0.478384	0.30664	0.725862
PWY-6285: superpathway of fatty acids biosynthesis (E. coli)	Anti-hypertensive (N=72)	-0.0763712	0.807821	0.984657
PWY-7115: C4 photosynthetic carbon assimilation cycle, NAD-ME type	Anti-hypertensive (N=72)	0.0583042	0.558734	0.89244
GLCMANNANAUT-PWY: superpathway of N-acetylglucosamine, N-acetylmannosamine and N-acetylneuraminate degradation	Anti-hypertensive (N=72)	0.118202	0.0726987	0.40063
DENOVOPURINE2-PWY: superpathway of purine nucleotides de novo biosynthesis II	Anti-hypertensive (N=72)	0.724865	0.0702718	0.400386
PWY-5464: superpathway of cytosolic glycolysis (plants), pyruvate dehydrogenase and TCA cycle	Anti-hypertensive (N=72)	-0.206544	0.235636	0.655323
ORNDEG-PWY: superpathway of ornithine degradation	Anti-hypertensive (N=72)	-0.135629	0.73751	0.957058
PWY-5083: NAD(P)/NADPH interconversion	Anti-hypertensive (N=72)	0.343203	0.184062	0.61065
FUC-RHAMCAT-PWY: superpathway of fucose and rhamnose degradation	Anti-hypertensive (N=72)	0.210742	0.492511	0.887184
GALACTUROCAT-PWY: D-galacturonate degradation I	Anti-hypertensive (N=72)	0.0726099	0.280817	0.701474
PYRIDOXSYN-PWY: pyridoxal 5'-phosphate biosynthesis I	Anti-hypertensive (N=72)	0.180532	0.178981	0.609034
PWY-5861: superpathway of demethylmenaquinol-8 biosynthesis I	Anti-hypertensive (N=72)	0.397282	0.237836	0.655323
P42-PWY: incomplete reductive TCA cycle	Anti-hypertensive (N=72)	0.0312333	0.73952	0.957058
PRPP-PWY: superpathway of histidine, purine, and pyrimidine biosynthesis	Anti-hypertensive (N=72)	0.71953	0.0722399	0.40063
PWY-6803: phosphatidylcholine acyl editing	Anti-hypertensive (N=72)	0.0949258	0.759815	0.963025
GOLPDLCAT-PWY: superpathway of glycerol degradation to 1,3-propanediol	Anti-hypertensive (N=72)	0.0128866	0.938528	1
PWY-4041: &gamma;-glutamyl cycle	Anti-hypertensive (N=72)	0.181981	0.0438253	0.34252
PWY-5675: nitrate reduction V (assimilatory)	Anti-hypertensive (N=72)	0.211386	0.511812	0.887184
PWY-821: superpathway of sulfur amino acid biosynthesis (Saccharomyces cerevisiae)	Anti-hypertensive (N=72)	0.220886	0.559565	0.89244
SALVADEHYPOX-PWY: adenosine nucleotides degradation II	Anti-hypertensive (N=72)	0.137899	0.237107	0.655323
PWY-7242: D-fructuronate degradation	Anti-hypertensive (N=72)	0.119107	0.069231	0.400386
GALACT-GLUCUROCAT-PWY: superpathway of hexuronide and hexuronate degradation	Anti-hypertensive (N=72)	0.109759	0.0898955	0.426374
P164-PWY: purine nucleobases degradation I (anaerobic)	Anti-hypertensive (N=72)	0.180281	0.0831121	0.411888
GLUCOSE1PMETAB-PWY: glucose and glucose-1-phosphate degradation	Anti-hypertensive (N=72)	0.217406	0.240202	0.655323
PPGPPMET-PWY: ppGpp metabolism	Anti-hypertensive (N=72)	0.0583311	0.601752	0.911521
PWY-5860: superpathway of demethylmenaquinol-6 biosynthesis I	Anti-hypertensive (N=72)	0.471923	0.292988	0.717821
PWY-5862: superpathway of demethylmenaquinol-9 biosynthesis	Anti-hypertensive (N=72)	0.471129	0.266405	0.687045
PWY-7211: superpathway of pyrimidine deoxyribonucleotides de novo biosynthesis	Anti-hypertensive (N=72)	0.301785	0.319922	0.739443
PWY0-1241: ADP-L-glycero-&beta;-D-manno-heptose biosynthesis	Anti-hypertensive (N=72)	-0.0821934	0.404856	0.81303
GLYOXYLATE-BYPASS: glyoxylate cycle	Anti-hypertensive (N=72)	0.121465	0.689286	0.957058
GLUCUROCAT-PWY: superpathway of &beta;-D-glucuronosides degradation	Anti-hypertensive (N=72)	0.116969	0.0509738	0.351791
PWY-1861: formaldehyde assimilation II (assimilatory RuMP Cycle)	Anti-hypertensive (N=72)	0.470694	0.0286883	0.299091
PWY-5173	Anti-hypertensive (N=72)	0.00460827	0.982488	1
PWY-6470: peptidoglycan biosynthesis V (&beta;-lactam resistance)	Anti-hypertensive (N=72)	-0.107811	0.58686	0.904281
POLYAMINSYN3-PWY: superpathway of polyamine biosynthesis II	Anti-hypertensive (N=72)	-0.0998656	0.365928	0.778669
P185-PWY: formaldehyde assimilation III (dihydroxyacetone cycle)	Anti-hypertensive (N=72)	0.265754	0.460537	0.867476
PWY-5121: superpathway of geranylgeranyl diphosphate biosynthesis II (via MEP)	Anti-hypertensive (N=72)	0.209793	0.164673	0.576355
PWY3DJ-35471: L-ascorbate biosynthesis IV (animals, D-glucuronate pathway)	Anti-hypertensive (N=72)	0.45426	0.246145	0.655495
ARGDEG-PWY: superpathway of L-arginine, putrescine, and 4-aminobutanoate degradation	Anti-hypertensive (N=72)	0.0115649	0.976537	1
ORNARGDEG-PWY: superpathway of L-arginine and L-ornithine degradation	Anti-hypertensive (N=72)	0.0115649	0.976537	1
PWY-6284: superpathway of unsaturated fatty acids biosynthesis (E. coli)	Anti-hypertensive (N=72)	-0.0222481	0.935595	1
REDCITCYC: TCA cycle VI (Helicobacter)	Anti-hypertensive (N=72)	0.0607814	0.814114	0.98932
PWY-5005: biotin biosynthesis II	Anti-hypertensive (N=72)	0.0225011	0.904408	1
FUCCAT-PWY: fucose degradation	Anti-hypertensive (N=72)	0.197947	0.358759	0.778669
PWY-6562: norspermidine biosynthesis	Anti-hypertensive (N=72)	0.269158	0.501927	0.887184
FAO-PWY: fatty acid &beta;-oxidation I (generic)	Anti-hypertensive (N=72)	0.214513	0.592997	0.905997
PWY-5384: sucrose degradation IV (sucrose phosphorylase)	Anti-hypertensive (N=72)	0.167495	0.129297	0.536913
PWY-7315: dTDP-N-acetylthomosamine biosynthesis	Anti-hypertensive (N=72)	0.00630619	0.981253	1
PWY-2723: trehalose degradation V	Anti-hypertensive (N=72)	0.333893	0.142683	0.55315
POLYISOPRENSYN-PWY: polyisoprenoid biosynthesis (E. coli)	Anti-hypertensive (N=72)	0.0932611	0.699908	0.957058
PWY-7187: pyrimidine deoxyribonucleotides de novo biosynthesis II	Anti-hypertensive (N=72)	0.664146	0.0694606	0.400386
PWY-5918: superpathway of heme b biosynthesis from glutamate	Anti-hypertensive (N=72)	-0.00925308	0.974509	1
P23-PWY: reductive TCA cycle I	Anti-hypertensive (N=72)	-0.260367	0.271299	0.69527
PWY-5837: 2-carboxy-1,4-naphthoquinol biosynthesis	Anti-hypertensive (N=72)	0.491394	0.0517924	0.352476
GALACTARDEG-PWY: D-galactarate degradation I	Anti-hypertensive (N=72)	0.0809425	0.780886	0.973624
GLUCARGALACTSUPER-PWY: superpathway of D-glucarate and D-galactarate degradation	Anti-hypertensive (N=72)	0.0809425	0.780886	0.973624
THREOCAT-PWY: superpathway of L-threonine metabolism	Anti-hypertensive (N=72)	-0.192193	0.645978	0.933715
PWY-6531: mannitol cycle	Anti-hypertensive (N=72)	0.165933	0.592706	0.905997
PYRIDNUCSAL-PWY: NAD salvage pathway I (PNC VI cycle)	Anti-hypertensive (N=72)	0.0348463	0.892696	1
METH-ACETATE-PWY: methanogenesis from acetate	Anti-hypertensive (N=72)	0.0440142	0.835018	0.989796
P108-PWY: pyruvate fermentation to propanoate I	Anti-hypertensive (N=72)	0.000571255	0.995054	1
HEMESYN2-PWY: heme b biosynthesis II (oxygen-independent)	Anti-hypertensive (N=72)	0.1887	0.182843	0.61065
PWY-6606: guanosine nucleotides degradation II	Anti-hypertensive (N=72)	0.164947	0.181022	0.61065
AST-PWY: L-arginine degradation II (AST pathway)	Anti-hypertensive (N=72)	0.561152	0.139028	0.549385
PWY-5676: acetyl-CoA fermentation to butanoate II	Anti-hypertensive (N=72)	0.115863	0.402259	0.81114
PWY-5994: palmitate biosynthesis (type I fatty acid synthase)	Anti-hypertensive (N=72)	-0.109469	0.80676	0.984657
PWY-5189: tetrapyrrole biosynthesis II (from glycine)	Anti-hypertensive (N=72)	-0.170035	0.423608	0.838747
PWY-7269: mitochondrial NADPH production (yeast)	Anti-hypertensive (N=72)	-0.00393437	0.992031	1
GLUCARDEG-PWY: D-glucarate degradation I	Anti-hypertensive (N=72)	0.0627278	0.82132	0.989796
PWY-6731: starch degradation III	Anti-hypertensive (N=72)	0.313049	0.156833	0.56506
PWY-6185: 4-methylcatechol degradation (ortho cleavage)	Anti-hypertensive (N=72)	0.470851	0.190672	0.61065
TEICHOICACID-PWY: poly(glycerol phosphate) wall teichoic acid biosynthesis	Anti-hypertensive (N=72)	0.177319	0.0683275	0.400386
PWY-5417: catechol degradation III (ortho-cleavage pathway)	Anti-hypertensive (N=72)	0.431935	0.242818	0.655323
PWY-5431: aromatic compounds degradation via &beta;-ketoadipate	Anti-hypertensive (N=72)	0.431935	0.242818	0.655323
PROTOCATECHUATE-ORTHO-CLEAVAGE-PWY: protocatechuate degradation II (ortho-cleavage pathway)	Anti-hypertensive (N=72)	0.461514	0.220514	0.6356
FOLSYN-PWY: superpathway of tetrahydrofolate biosynthesis and salvage	Anti-hypertensive (N=72)	0.26851	0.142693	0.55315
PWY-7389: superpathway of anaerobic energy metabolism (invertebrates)	Anti-hypertensive (N=72)	-0.11844	0.630252	0.925737
PWY0-1277: 3-phenylpropanoate and 3-(3-hydroxyphenyl)propanoate degradation	Anti-hypertensive (N=72)	-0.0463092	0.905498	1
PWY-6263: superpathway of menaquinol-8 biosynthesis II	Anti-hypertensive (N=72)	-0.217953	0.585323	0.904281
CITRULBIO-PWY: L-citrulline biosynthesis	Anti-hypertensive (N=72)	0.137276	0.60272	0.911521
PWY-2941: L-lysine biosynthesis II	Anti-hypertensive (N=72)	0.159597	0.117688	0.501451
PWY-5181: toluene degradation III (aerobic) (via p-cresol)	Anti-hypertensive (N=72)	0.61054	0.0874266	0.426374
PWY-6167: flavin biosynthesis II (archaea)	Anti-hypertensive (N=72)	0.0574567	0.903792	1
PWY0-1415: superpathway of heme b biosynthesis from uroporphyrinogen-III	Anti-hypertensive (N=72)	0.320579	0.260947	0.67653
NAD-BIOSYNTHESIS-II: NAD salvage pathway III (to nicotinamide riboside)	Anti-hypertensive (N=72)	0.00856286	0.955948	1
P221-PWY: octane oxidation	Anti-hypertensive (N=72)	0.27119	0.46515	0.867476
CATECHOL-ORTHO-CLEAVAGE-PWY: catechol degradation to &beta;-ketoadipate	Anti-hypertensive (N=72)	0.522743	0.149927	0.560797
PWY-5791	Anti-hypertensive (N=72)	0.456726	0.272432	0.69527
ECASYN-PWY: enterobacterial common antigen biosynthesis	Anti-hypertensive (N=72)	0.00599556	0.987467	1
PWY-4984: urea cycle	Anti-hypertensive (N=72)	0.142616	0.583791	0.904281
PWY-5497: purine nucleobases degradation II (anaerobic)	Anti-hypertensive (N=72)	0.199963	0.481003	0.882739
HEME-BIOSYNTHESIS-II: heme b biosynthesis I (aerobic)	Anti-hypertensive (N=72)	0.208304	0.422309	0.838747
PWY-7392: taxadiene biosynthesis (engineered)	Anti-hypertensive (N=72)	-0.252827	0.458127	0.867476
PWY-6182: superpathway of salicylate degradation	Anti-hypertensive (N=72)	0.762296	0.0286037	0.299091
PWY-7385: 1,3-propanediol biosynthesis (engineered)	Anti-hypertensive (N=72)	0.0202023	0.95536	1
PWY0-1338: polymyxin resistance	Anti-hypertensive (N=72)	-0.00570463	0.988264	1
PWY66-398: TCA cycle III (animals)	Anti-hypertensive (N=72)	-0.107218	0.641361	0.932542
PWY-6612: superpathway of tetrahydrofolate biosynthesis	Anti-hypertensive (N=72)	0.262166	0.147736	0.55685
HCAMHPDEG-PWY: 3-phenylpropanoate and 3-(3-hydroxyphenyl)propanoate degradation to 2-hydroxypentadienoate	Anti-hypertensive (N=72)	0.014681	0.967923	1
PWY-6690: cinnamate and 3-hydroxycinnamate degradation to 2-hydroxypentadienoate	Anti-hypertensive (N=72)	0.014681	0.967923	1
PWY-7384: anaerobic energy metabolism (invertebrates, mitochondrial)	Anti-hypertensive (N=72)	-0.137845	0.560962	0.89244
PWY-5863: superpathway of phylloquinol biosynthesis	Anti-hypertensive (N=72)	0.486037	0.218707	0.6356
PWY-5920: superpathway of heme b biosynthesis from glycine	Anti-hypertensive (N=72)	0.0162555	0.96637	1
PWY-7371: 1,4-dihydroxy-6-naphthoate biosynthesis II	Anti-hypertensive (N=72)	-0.401586	0.297106	0.723237
LACTOSECAT-PWY: lactose and galactose degradation I	Anti-hypertensive (N=72)	-0.0620691	0.550323	0.89244
P122-PWY: heterolactic fermentation	Anti-hypertensive (N=72)	0.205629	0.535885	0.89244
PWY-7210: pyrimidine deoxyribonucleotides biosynthesis from CTP	Anti-hypertensive (N=72)	0.0375439	0.925201	1
PWY-5304: superpathway of sulfur oxidation (Acidianus ambivalens)	Anti-hypertensive (N=72)	0.147084	0.28586	0.707431
PWY-5392: reductive TCA cycle II	Anti-hypertensive (N=72)	-0.256892	0.501709	0.887184
PWY-7165: L-ascorbate biosynthesis VIII (engineered pathway)	Anti-hypertensive (N=72)	0.381407	0.309452	0.726772
PWY-7003: glycerol degradation to butanol	Anti-hypertensive (N=72)	0.0564951	0.889303	1
PWY-5367: petroselinate biosynthesis	Anti-hypertensive (N=72)	0.00490861	0.983093	1
UBISYN-PWY: superpathway of ubiquinol-8 biosynthesis (early decarboxylation)	Anti-hypertensive (N=72)	-0.193405	0.593955	0.905997
PWY-5104: L-isoleucine biosynthesis IV	Anti-hypertensive (N=72)	0.305268	0.0179234	0.248748
PWY-5022: 4-aminobutanoate degradation V	Anti-hypertensive (N=72)	0.32632	0.203386	0.623756
ARGININE-SYN4-PWY: L-ornithine biosynthesis II	Anti-hypertensive (N=72)	0.47125	0.065802	0.393207
PWY-5855: ubiquinol-7 biosynthesis (early decarboxylation)	Anti-hypertensive (N=72)	-0.129059	0.71453	0.957058
PWY-5856: ubiquinol-9 biosynthesis (early decarboxylation)	Anti-hypertensive (N=72)	-0.129059	0.71453	0.957058
PWY-5857: ubiquinol-10 biosynthesis (early decarboxylation)	Anti-hypertensive (N=72)	-0.129059	0.71453	0.957058
PWY-6708: ubiquinol-8 biosynthesis (early decarboxylation)	Anti-hypertensive (N=72)	-0.12291	0.727525	0.957058
PWY-5088: L-glutamate degradation VIII (to propanoate)	Anti-hypertensive (N=72)	0.468221	0.219057	0.6356
PWY-7204: pyridoxal 5'-phosphate salvage II (plants)	Anti-hypertensive (N=72)	-0.242571	0.540379	0.89244
PWY-6859: all-trans-farnesol biosynthesis	Anti-hypertensive (N=72)	-0.188308	0.549923	0.89244
METHGLYUT-PWY: superpathway of methylglyoxal degradation	Anti-hypertensive (N=72)	0.180868	0.595369	0.905997
PWY-7286: 7-(3-amino-3-carboxypropyl)-wyosine biosynthesis	Anti-hypertensive (N=72)	-0.332959	0.414289	0.828579
PWY-4321: L-glutamate degradation IV	Anti-hypertensive (N=72)	0.143973	0.709963	0.957058
GLUDEG-I-PWY: GABA shunt	Anti-hypertensive (N=72)	0.343226	0.162461	0.575881
METHANOGENESIS-PWY: methanogenesis from H2 and CO2	Anti-hypertensive (N=72)	-0.0828855	0.835962	0.989796
PWY-7118: chitin deacetylation	Anti-hypertensive (N=72)	0.508786	0.145704	0.553448
ARGORNPROST-PWY	Anti-hypertensive (N=72)	0.531982	0.0605519	0.366653
PWY-5747: 2-methylcitrate cycle II	Anti-hypertensive (N=72)	0.017883	0.956429	1
PWY-6349: CDP-archaeol biosynthesis	Anti-hypertensive (N=72)	-0.142893	0.721323	0.957058
KETOGLUCONMET-PWY: ketogluconate metabolism	Anti-hypertensive (N=72)	0.228434	0.52121	0.887184
PWY-6350: archaetidylinositol biosynthesis	Anti-hypertensive (N=72)	-0.056807	0.885539	1
LPSSYN-PWY: superpathway of lipopolysaccharide biosynthesis	Anti-hypertensive (N=72)	-0.0130524	0.974811	1
PWY-6823: molybdopterin biosynthesis	Anti-hypertensive (N=72)	0.177295	0.687244	0.957058
P124-PWY: Bifidobacterium shunt	Anti-hypertensive (N=72)	-0.618921	0.0324055	0.330806
PWY0-42: 2-methylcitrate cycle I	Anti-hypertensive (N=72)	-0.0354381	0.920256	1
PWY-7245: superpathway of NAD/NADP - NADH/NADPH interconversion (yeast)	Anti-hypertensive (N=72)	0.517259	0.0971996	0.436952
URSIN-PWY: ureide biosynthesis	Anti-hypertensive (N=72)	0.33944	0.280944	0.701474
PWY-5514: UDP-N-acetyl-D-galactosamine biosynthesis II	Anti-hypertensive (N=72)	0.135414	0.523782	0.888072
PWY-6588: pyruvate fermentation to acetone	Anti-hypertensive (N=72)	0.515457	0.0371569	0.331929
PWY-7268: cytosolic NADPH production (yeast)	Anti-hypertensive (N=72)	0.515938	0.0931063	0.426374
PWY-7094: fatty acid salvage	Anti-hypertensive (N=72)	-0.0181946	0.963352	1
PWY-1541: superpathway of taurine degradation	Anti-hypertensive (N=72)	0.515563	0.0507163	0.351791
VALDEG-PWY: L-valine degradation I	Anti-hypertensive (N=72)	0.0146272	0.931762	1
UDPNACETYLGALSYN-PWY: UDP-N-acetyl-D-glucosamine biosynthesis II	Anti-hypertensive (N=72)	0.0967748	0.688815	0.957058
PWY-5030: L-histidine degradation III	Anti-hypertensive (N=72)	0.287881	0.37729	0.783357
PWY-6906: chitin derivatives degradation	Anti-hypertensive (N=72)	0.179901	0.372618	0.778669
PWY-5265: peptidoglycan biosynthesis II (staphylococci)	Anti-hypertensive (N=72)	-0.216404	0.645609	0.933715
PWY-5910: superpathway of geranylgeranyldiphosphate biosynthesis I (via mevalonate)	Anti-hypertensive (N=72)	-0.0947252	0.806232	0.984657
P241-PWY: coenzyme B biosynthesis	Anti-hypertensive (N=72)	-0.241123	0.30999	0.726772
PWY-6595: superpathway of guanosine nucleotides degradation (plants)	Anti-hypertensive (N=72)	0.436427	0.208221	0.623756
PWY-7409: phospholipid remodeling (phosphatidylethanolamine, yeast)	Anti-hypertensive (N=72)	0.453621	0.235231	0.655323
GLYCOL-GLYOXDEG-PWY: superpathway of glycol metabolism and degradation	Anti-hypertensive (N=72)	0.212301	0.541476	0.89244
PWY-922: mevalonate pathway I (eukaryotes and bacteria)	Anti-hypertensive (N=72)	0.0391624	0.91833	1
PWY-6281: L-selenocysteine biosynthesis II (archaea and eukaryotes)	Anti-hypertensive (N=72)	0.0471162	0.833633	0.989796
PWY-2221: Entner-Doudoroff pathway III (semi-phosphorylative)	Anti-hypertensive (N=72)	0.248314	0.159643	0.570986
KDO-NAGLIPASYN-PWY: superpathway of (Kdo)2-lipid A biosynthesis	Anti-hypertensive (N=72)	-0.124056	0.738485	0.957058
PWY-7616: methanol oxidation to carbon dioxide	Anti-hypertensive (N=72)	0.434911	0.196364	0.616786
PWY-7209: superpathway of pyrimidine ribonucleosides degradation	Anti-hypertensive (N=72)	0.189463	0.584549	0.904281
ALLANTOINDEG-PWY: superpathway of allantoin degradation in yeast	Anti-hypertensive (N=72)	-0.225977	0.515201	0.887184
PWY-4722: creatinine degradation II	Anti-hypertensive (N=72)	0.0541349	0.706785	0.957058
PWY-5656: mannosylglycerate biosynthesis I	Anti-hypertensive (N=72)	-0.266872	0.457672	0.867476
PWY-7446: sulfoquinovose degradation I	Anti-hypertensive (N=72)	-0.079644	0.830247	0.989796
PWY0-1533: methylphosphonate degradation I	Anti-hypertensive (N=72)	0.463525	0.189833	0.61065
PWY0-41: allantoin degradation IV (anaerobic)	Anti-hypertensive (N=72)	0.0395425	0.914851	1
RUMP-PWY: formaldehyde oxidation I	Anti-hypertensive (N=72)	0.192773	0.565923	0.894523
PWY-5705: allantoin degradation to glyoxylate III	Anti-hypertensive (N=72)	0.304817	0.387412	0.794275
PWY-7039: phosphatidate metabolism, as a signaling molecule	Anti-hypertensive (N=72)	0.326247	0.278953	0.701474
PWY-4702: phytate degradation I	Anti-hypertensive (N=72)	0.066738	0.851209	0.997828
PWY-6630: superpathway of L-tyrosine biosynthesis	Anti-hypertensive (N=72)	-0.236965	0.607589	0.916057
P125-PWY: superpathway of (R,R)-butanediol biosynthesis	Anti-hypertensive (N=72)	-0.0615049	0.86354	1
PWY-6174: mevalonate pathway II (haloarchaea)	Anti-hypertensive (N=72)	0.216675	0.518761	0.887184
DENITRIFICATION-PWY: nitrate reduction I (denitrification)	Anti-hypertensive (N=72)	-0.760604	0.0350079	0.331929
PWY-5692: allantoin degradation to glyoxylate II	Anti-hypertensive (N=72)	0.316258	0.355069	0.778669
URDEGR-PWY: superpathway of allantoin degradation in plants	Anti-hypertensive (N=72)	0.316258	0.355069	0.778669
PWY-7391: isoprene biosynthesis II (engineered)	Anti-hypertensive (N=72)	-0.0822303	0.794508	0.982544
PWY-6396: superpathway of 2,3-butanediol biosynthesis	Anti-hypertensive (N=72)	0.202544	0.513884	0.887184
P621-PWY: nylon-6 oligomer degradation	Anti-hypertensive (N=72)	-0.266392	0.461171	0.867476
PWY-6145: superpathway of CMP-sialic acids biosynthesis	Anti-hypertensive (N=72)	-0.030639	0.92845	1
PWY3O-355: stearate biosynthesis III (fungi)	Anti-hypertensive (N=72)	1.028	0.0138428	0.248748
PWY66-367: ketogenesis	Anti-hypertensive (N=72)	0.525151	0.0538576	0.356624
PWY-3781: aerobic respiration I (cytochrome c)	Anti-hypertensive (N=72)	0.0391926	0.891465	1
PWY-7279: aerobic respiration II (cytochrome c) (yeast)	Anti-hypertensive (N=72)	0.0381805	0.885767	1
3-HYDROXYPHENYLACETATE-DEGRADATION-PWY: 4-hydroxyphenylacetate degradation	Anti-hypertensive (N=72)	-0.107939	0.693188	0.957058
PWY-6215: 4-chlorobenzoate degradation	Anti-hypertensive (N=72)	0.305272	0.356513	0.778669
PWY1G-0: mycothiol biosynthesis	Anti-hypertensive (N=72)	-0.0946038	0.749313	0.963025
PWY-6876: isopropanol biosynthesis (engineered)	Anti-hypertensive (N=72)	-0.0244621	0.954725	1
PWY-6318: L-phenylalanine degradation IV (mammalian, via side chain)	Anti-hypertensive (N=72)	0.606342	0.0433805	0.34252
PROPFERM-PWY: superpathway of L-alanine fermentation (Stickland reaction)	Anti-hypertensive (N=72)	0.247221	0.437326	0.850356
PWY-6749: CMP-legionaminate biosynthesis I	Anti-hypertensive (N=72)	-0.0732524	0.820373	0.989796
PWY-6143: CMP-pseudaminate biosynthesis	Anti-hypertensive (N=72)	0.619849	0.0232528	0.266884
PWY-6572: chondroitin sulfate degradation I (bacterial)	Anti-hypertensive (N=72)	0.994027	0.000873629	0.120881
PWY-6478: GDP-D-glycero-&alpha;-D-manno-heptose biosynthesis	Anti-hypertensive (N=72)	0.08005	0.761742	0.963025
PWY490-3: nitrate reduction VI (assimilatory)	Anti-hypertensive (N=72)	-0.208309	0.329031	0.753389
PWY-6565: superpathway of polyamine biosynthesis III	Anti-hypertensive (N=72)	-0.23751	0.212933	0.632345
PWY-7290: Escherichia coli serotype O86 O-antigen biosynthesis	Anti-hypertensive (N=72)	0.177045	0.0729705	0.40063
P562-PWY: myo-inositol degradation I	Anti-hypertensive (N=72)	-0.101191	0.755232	0.963025
PWY-5654: 2-amino-3-carboxymuconate semialdehyde degradation to 2-hydroxypentadienoate	Anti-hypertensive (N=72)	0.190105	0.462345	0.867476
PWY-6210: 2-aminophenol degradation	Anti-hypertensive (N=72)	0.170151	0.510895	0.887184
PWY66-388: ceramide degradation by &alpha;-oxidation	Anti-hypertensive (N=72)	0.142691	0.57693	0.901092
CRNFORCAT-PWY: creatinine degradation I	Anti-hypertensive (N=72)	0.358399	0.248926	0.655773
PWY-7332: superpathway of UDP-N-acetylglucosamine-derived O-antigen building blocks biosynthesis	Anti-hypertensive (N=72)	0.56334	0.187728	0.61065
PWY5F9-12: biphenyl degradation	Anti-hypertensive (N=72)	0.394772	0.111394	0.491737
PWY-7294: D-xylose degradation IV	Anti-hypertensive (N=72)	-0.162432	0.636223	0.927826
PWY-5028: L-histidine degradation II	Anti-hypertensive (N=72)	0.047916	0.880458	1
LIPASYN-PWY: phospholipases	Anti-hypertensive (N=72)	-0.0519248	0.734198	0.957058
PWY-7312: dTDP-&beta;-D-fucofuranose biosynthesis	Anti-hypertensive (N=72)	0.743482	0.0156776	0.248748
PWY-6953: dTDP-3-acetamido-&alpha;-D-fucose biosynthesis	Anti-hypertensive (N=72)	-0.0101473	0.957538	1
PWY-6785: hydrogen production VIII	Anti-hypertensive (N=72)	0.427248	0.00953636	0.247246
PWY-101: photosynthesis light reactions	Anti-hypertensive (N=72)	0.398965	0.0103033	0.247246
PWY-7196: superpathway of pyrimidine ribonucleosides salvage	Anti-hypertensive (N=72)	0.160873	0.56019	0.89244
PWY0-881: superpathway of fatty acid biosynthesis I (E. coli)	Anti-hypertensive (N=72)	0.021518	0.929248	1
PWY-7200: superpathway of pyrimidine deoxyribonucleoside salvage	Anti-hypertensive (N=72)	0.175783	0.542139	0.89244
PWY-6467: Kdo transfer to lipid IVA III (Chlamydia)	Anti-hypertensive (N=72)	0.312489	0.245044	0.655495
AEROBACTINSYN-PWY: aerobactin biosynthesis	Anti-hypertensive (N=72)	0.235875	0.207157	0.623756
PWY-5180: toluene degradation I (aerobic) (via o-cresol)	Anti-hypertensive (N=72)	-0.36612	0.303954	0.723237
PWY-5182: toluene degradation II (aerobic) (via 4-methylcatechol)	Anti-hypertensive (N=72)	-0.36612	0.303954	0.723237
PWY-7316: dTDP-N-acetylviosamine biosynthesis	Anti-hypertensive (N=72)	0.295554	0.30259	0.723237
PWY-5178: toluene degradation IV (aerobic) (via catechol)	Anti-hypertensive (N=72)	0.0440115	0.815684	0.98932
PWY-5183: superpathway of aerobic toluene degradation	Anti-hypertensive (N=72)	-0.0134537	0.763683	0.963025
PWY-5415: catechol degradation I (meta-cleavage pathway)	Anti-hypertensive (N=72)	-0.37139	0.154371	0.563559
PWY1F-823: leucopelargonidin and leucocyanidin biosynthesis	Anti-hypertensive (N=72)	0.00653314	0.925335	1
PWY-5677: succinate fermentation to butanoate	Anti-hypertensive (N=72)	0.574436	0.000341351	0.120881
PWY-5751: phenylethanol biosynthesis	Anti-hypertensive (N=72)	-0.0500271	0.550776	0.89244
PWY-6748: nitrate reduction VII (denitrification)	Anti-hypertensive (N=72)	-0.281428	0.101473	0.452015
PWY-7031: protein N-glycosylation (bacterial)	Anti-hypertensive (N=72)	-0.136414	0.240244	0.655323
PWY-1501: mandelate degradation I	Anti-hypertensive (N=72)	0.196865	0.304055	0.723237
P165-PWY: superpathway of purines degradation in plants	Anti-hypertensive (N=72)	-0.127153	0.136296	0.549385
7ALPHADEHYDROX-PWY	Anti-hypertensive (N=72)	0.00155416	0.990813	1
PWY-7399: methylphosphonate degradation II	Anti-hypertensive (N=72)	1.41e-05	0.99984	1
PWY-7374: 1,4-dihydroxy-6-naphthoate biosynthesis I	Anti-hypertensive (N=72)	0.0899048	0.00250323	0.175226
P163-PWY: L-lysine fermentation to acetate and butanoate	Anti-hypertensive (N=72)	0.116625	0.361512	0.778669
PWY-6138: CMP-N-acetylneuraminate biosynthesis I (eukaryotes)	Anti-hypertensive (N=72)	-0.012939	0.868582	1
DHGLUCONATE-PYR-CAT-PWY: glucose degradation (oxidative)	Anti-hypertensive (N=72)	0.0135836	0.880481	1
PWY-7431: aromatic biogenic amine degradation (bacteria)	Anti-hypertensive (N=72)	-0.0119289	0.631013	0.925737
PWY-6313: serotonin degradation	Anti-hypertensive (N=72)	-0.0119625	0.630352	0.925737
PWY-6307: L-tryptophan degradation X (mammalian, via tryptamine)	Anti-hypertensive (N=72)	-0.0110591	0.63077	0.925737
PWY-6435: 4-hydroxybenzoate biosynthesis III (plants)	Anti-hypertensive (N=72)	-0.0162356	0.75208	0.963025
PWY-7528: L-methionine salvage cycle I (bacteria and plants)	Anti-hypertensive (N=72)	0.0492434	0.675701	0.957058
PWY-7527: L-methionine salvage cycle III	Anti-hypertensive (N=72)	0.00810955	0.949606	1
PWY-4361: S-methyl-5-thio-&alpha;-D-ribose 1-phosphate degradation I	Anti-hypertensive (N=72)	0.00502585	0.965871	1
PWY-5534: propene degradation	Anti-hypertensive (N=72)	-0.0404906	0.733059	0.957058
TYRFUMCAT-PWY: L-tyrosine degradation I	Anti-hypertensive (N=72)	0.0334783	0.771608	0.969457
PWY-6107: chlorosalicylate degradation	Anti-hypertensive (N=72)	-0.0549881	0.625593	0.925737
PWY-7218: photosynthetic 3-hydroxybutanoate biosynthesis (engineered)	Anti-hypertensive (N=72)	0.173259	0.128171	0.536785
PHOTOALL-PWY: oxygenic photosynthesis	Anti-hypertensive (N=72)	0.151066	0.125593	0.530521
PWY-7270: L-methionine salvage cycle II (plants)	Anti-hypertensive (N=72)	0.11202	0.206555	0.623756
PWY-7235: superpathway of ubiquinol-6 biosynthesis (late decarboxylation)	Anti-hypertensive (N=72)	-0.00581714	0.953283	1
PWY3O-1109	Anti-hypertensive (N=72)	-0.00868006	0.762723	0.963025
PWY-5754: 4-hydroxybenzoate biosynthesis I (eukaryotes)	Anti-hypertensive (N=72)	-0.00839829	0.759784	0.963025
PWY-6641: superpathway of sulfolactate degradation	Anti-hypertensive (N=72)	0.111433	0.000986785	0.120881
PWY-5870: ubiquinol-8 biosynthesis (late decarboxylation)	Anti-hypertensive (N=72)	0.0372315	0.652797	0.940795
PWY-7373: superpathway of demethylmenaquinol-6 biosynthesis II	Anti-hypertensive (N=72)	-0.0255094	0.801273	0.984657
PWY-6724: starch degradation II	Anti-hypertensive (N=72)	-0.00114296	0.956445	1
PWY-181: photorespiration	Anti-hypertensive (N=72)	-0.0593691	0.434641	0.848503
PWY-1622: formaldehyde assimilation I (serine pathway)	Anti-hypertensive (N=72)	-0.0331087	0.611996	0.917058
PWY-5055: nicotinate degradation III	Anti-hypertensive (N=72)	-0.0318444	0.431055	0.844868
PWY-5156: superpathway of fatty acid biosynthesis II (plant)	Anti-hypertensive (N=72)	0.0689907	0.228533	0.65486
PWY-5871: ubiquinol-9 biosynthesis (late decarboxylation)	Anti-hypertensive (N=72)	0.00143208	0.93805	1
PWY-5873: ubiquinol-7 biosynthesis (late decarboxylation)	Anti-hypertensive (N=72)	0.00143208	0.93805	1
PWY-5872: ubiquinol-10 biosynthesis (late decarboxylation)	Anti-hypertensive (N=72)	0.00137651	0.93805	1
LEU-DEG2-PWY: L-leucine degradation I	Anti-hypertensive (N=72)	-0.0540839	0.399246	0.808392
PWY-7317: superpathway of dTDP-glucose-derived O-antigen building blocks biosynthesis	Anti-hypertensive (N=72)	0.154795	0.00328223	0.178699
PWY-6148: tetrahydromethanopterin biosynthesis	Anti-hypertensive (N=72)	2.37e-16	1	1
PWY-6797: 6-hydroxymethyl-dihydropterin diphosphate biosynthesis II (Methanocaldococcus)	Anti-hypertensive (N=72)	0.0239901	0.75588	0.963025
PWY-5420: catechol degradation II (meta-cleavage pathway)	Anti-hypertensive (N=72)	0.0373869	0.570818	0.89936
PWY-5430: meta cleavage pathway of aromatic compounds	Anti-hypertensive (N=72)	-0.0151327	0.686751	0.957058
PWY-5419: catechol degradation to 2-hydroxypentadienoate II	Anti-hypertensive (N=72)	0.034942	0.560746	0.89244
P101-PWY: ectoine biosynthesis	Anti-hypertensive (N=72)	-0.039615	0.326562	0.751247
PWY-6957: mandelate degradation to acetyl-CoA	Anti-hypertensive (N=72)	-0.0155009	0.697855	0.957058
PWY-5306: superpathway of thiosulfate metabolism (Desulfovibrio sulfodismutans)	Anti-hypertensive (N=72)	-0.00977308	0.540228	0.89244
PWY-7411: phosphatidate biosynthesis (yeast)	Anti-hypertensive (N=72)	-0.0162172	0.62159	0.925737
PWY-5941: glycogen degradation II	Anti-hypertensive (N=72)	-0.00700208	0.703632	0.957058
PWY-7124: ethene biosynthesis V (engineered)	Anti-hypertensive (N=72)	0.128719	0.0796721	0.409538
PWY-7224: purine deoxyribonucleosides salvage	Anti-hypertensive (N=72)	-0.0235275	0.682801	0.957058
PWY-561: superpathway of glyoxylate cycle and fatty acid degradation	Anti-hypertensive (N=72)	-0.0108386	0.717482	0.957058
PWY-7511: protein ubiquitination	Anti-hypertensive (N=72)	0.000774671	0.972876	1
PWY-5381: NAD salvage (plants)	Anti-hypertensive (N=72)	0.000749466	0.972876	1
PWY-2201: folate transformations I	Anti-hypertensive (N=72)	-0.00800581	0.796061	0.982544
PWY-5136: fatty acid &beta;-oxidation II (plant peroxisome)	Anti-hypertensive (N=72)	-0.00862276	0.734288	0.957058
PWY66-391: fatty acid &beta;-oxidation VI (mammalian peroxisome)	Anti-hypertensive (N=72)	-0.00807263	0.739104	0.957058
PWY-7337: 10-cis-heptadecenoyl-CoA degradation (yeast)	Anti-hypertensive (N=72)	-0.00843541	0.727663	0.957058
PWY-7338: 10-trans-heptadecenoyl-CoA degradation (reductase-dependent, yeast)	Anti-hypertensive (N=72)	-0.00843541	0.727663	0.957058
PWY-6837: fatty acid &beta;-oxidation V (unsaturated, odd number, di-isomerase-dependent)	Anti-hypertensive (N=72)	-0.00808632	0.735093	0.957058
PWY-7288: fatty acid &beta;-oxidation VII (yeast peroxisome)	Anti-hypertensive (N=72)	-0.00805238	0.733677	0.957058
PWY-6352: 3-phosphoinositide biosynthesis	Anti-hypertensive (N=72)	0.000644461	0.972876	1
PWY-5067: glycogen biosynthesis II (from UDP-D-Glucose)	Anti-hypertensive (N=72)	0.000644461	0.972876	1
PWY3O-19: ubiquinol-6 biosynthesis (late decarboxylation)	Anti-hypertensive (N=72)	0.000628342	0.972876	1
PWY-6842: glutathione-mediated detoxification II	Anti-hypertensive (N=72)	0.000606232	0.972876	1
PWY-6309: L-tryptophan degradation XI (mammalian, via kynurenine)	Anti-hypertensive (N=72)	0.000474972	0.972876	1
PWY-5647: 2-nitrobenzoate degradation I	Anti-hypertensive (N=72)	-0.00494184	0.836277	0.989796
PWY-722: nicotinate degradation I	Anti-hypertensive (N=72)	-0.00360578	0.834253	0.989796
PWY-5531: 3,8-divinyl-chlorophyllide a biosynthesis II (anaerobic)	Anti-hypertensive (N=72)	-0.0116325	0.521447	0.887184
PWY-7159: 3,8-divinyl-chlorophyllide a biosynthesis III (aerobic, light independent)	Anti-hypertensive (N=72)	-0.0116325	0.521447	0.887184
PWY-5532: nucleoside and nucleotide degradation (archaea)	Anti-hypertensive (N=72)	-0.0224327	0.366802	0.778669
UNMAPPED	Reserved	-0.00567899	0.361446	0.98601
UNINTEGRATED	Reserved	0.00345924	0.408077	0.98601
PWY-7219: adenosine ribonucleotides de novo biosynthesis	Reserved	-0.00608266	0.230144	0.98601
TRNA-CHARGING-PWY: tRNA charging	Reserved	-0.00413823	0.236124	0.98601
PWY-1042: glycolysis IV	Reserved	-0.00490548	0.395337	0.98601
PWY-5686: UMP biosynthesis I	Reserved	-0.00361146	0.593297	0.98601
PWY-6385: peptidoglycan biosynthesis III (mycobacteria)	Reserved	-0.00540731	0.371109	0.98601
PWY-6387: UDP-N-acetylmuramoyl-pentapeptide biosynthesis I (meso-diaminopimelate containing)	Reserved	-0.00478052	0.461814	0.98601
DTDPRHAMSYN-PWY: dTDP-&beta;-L-rhamnose biosynthesis	Reserved	-0.00284411	0.768808	0.98601
PWY-6386: UDP-N-acetylmuramoyl-pentapeptide biosynthesis II (lysine-containing)	Reserved	-0.00475483	0.450585	0.98601
PEPTIDOGLYCANSYN-PWY: peptidoglycan biosynthesis I (meso-diaminopimelate containing)	Reserved	-0.00440441	0.48089	0.98601
PWY-6609: adenine and adenosine salvage III	Reserved	0.000789448	0.887971	0.98601
PWY-7221: guanosine ribonucleotides de novo biosynthesis	Reserved	-0.00520678	0.396803	0.98601
PWY-6700: queuosine biosynthesis I (de novo)	Reserved	-0.00633272	0.322386	0.98601
PWY-6737: starch degradation V	Reserved	0.00338354	0.659162	0.98601
ILEUSYN-PWY: L-isoleucine biosynthesis I (from threonine)	Reserved	-0.00200114	0.784043	0.98601
PWY-7111: pyruvate fermentation to isobutanol (engineered)	Reserved	-0.00260337	0.698541	0.98601
VALSYN-PWY: L-valine biosynthesis	Reserved	-0.00200114	0.784043	0.98601
NONMEVIPP-PWY: methylerythritol phosphate pathway I	Reserved	-0.00387001	0.449664	0.98601
PWY-3841: folate transformations II (plants)	Reserved	-0.00576762	0.164728	0.98601
PWY-6151: S-adenosyl-L-methionine salvage I	Reserved	-0.0057604	0.43122	0.98601
BRANCHED-CHAIN-AA-SYN-PWY: superpathway of branched chain amino acid biosynthesis	Reserved	-0.00642753	0.412116	0.98601
PWY-5103: L-isoleucine biosynthesis III	Reserved	-0.00739174	0.362922	0.98601
PWY-6163: chorismate biosynthesis from 3-dehydroquinate	Reserved	-0.00571803	0.310691	0.98601
ARO-PWY: chorismate biosynthesis I	Reserved	-0.00110215	0.80415	0.98601
PWY-5097: L-lysine biosynthesis VI	Reserved	-0.0057792	0.384619	0.98601
PWY-6122: 5-aminoimidazole ribonucleotide biosynthesis II	Reserved	-0.00385559	0.587492	0.98601
PWY-6277: superpathway of 5-aminoimidazole ribonucleotide biosynthesis	Reserved	-0.00385559	0.587492	0.98601
PWY-6121: 5-aminoimidazole ribonucleotide biosynthesis I	Reserved	-0.00149534	0.779669	0.98601
HISTSYN-PWY: L-histidine biosynthesis	Reserved	-0.00648695	0.332085	0.98601
GLUTORN-PWY: L-ornithine biosynthesis I	Reserved	0.00315126	0.72072	0.98601
ARGSYNBSUB-PWY: L-arginine biosynthesis II (acetyl cycle)	Reserved	0.00206229	0.82182	0.98601
PWY-5667: CDP-diacylglycerol biosynthesis I	Reserved	0.0189653	0.0410128	0.98601
PWY0-1319: CDP-diacylglycerol biosynthesis II	Reserved	0.0189645	0.0410102	0.98601
COMPLETE-ARO-PWY: superpathway of aromatic amino acid biosynthesis	Reserved	-0.00296095	0.513463	0.98601
1CMET2-PWY: folate transformations III (E. coli)	Reserved	-0.00635869	0.163142	0.98601
PWY-5695: inosine 5'-phosphate degradation	Reserved	-0.00478741	0.490821	0.98601
PWY0-1586: peptidoglycan maturation (meso-diaminopimelate containing)	Reserved	-0.00662383	0.530348	0.98601
ARGSYN-PWY: L-arginine biosynthesis I (via L-ornithine)	Reserved	0.000901919	0.908854	0.98601
PWY-7400: L-arginine biosynthesis IV (archaebacteria)	Reserved	0.0006317	0.934748	0.98601
PWY-2942: L-lysine biosynthesis III	Reserved	-0.0066062	0.351631	0.98601
COA-PWY-1: superpathway of coenzyme A biosynthesis III (mammals)	Reserved	-0.00308919	0.582665	0.98601
PWY-7229: superpathway of adenosine nucleotides de novo biosynthesis I	Reserved	-0.00108262	0.882867	0.98601
CALVIN-PWY: Calvin-Benson-Bassham cycle	Reserved	-0.000678149	0.895895	0.98601
PWY-7199: pyrimidine deoxyribonucleosides salvage	Reserved	-0.00379814	0.440521	0.98601
RIBOSYN2-PWY: flavin biosynthesis I (bacteria and plants)	Reserved	-0.00566151	0.518285	0.98601
PWY-4242	Reserved	-0.00691052	0.228667	0.98601
COA-PWY: coenzyme A biosynthesis I (prokaryotic)	Reserved	-0.0110231	0.104646	0.98601
PWY-724: superpathway of L-lysine, L-threonine and L-methionine biosynthesis II	Reserved	0.00696072	0.321434	0.98601
PWY66-409: superpathway of purine nucleotide salvage	Reserved	0.00386238	0.856462	0.98601
PWY-6936: seleno-amino acid biosynthesis (plants)	Reserved	0.00616998	0.594576	0.98601
PWY-6126: superpathway of adenosine nucleotides de novo biosynthesis II	Reserved	-0.000827103	0.923587	0.98601
PWY-3001: superpathway of L-isoleucine biosynthesis I	Reserved	0.00507904	0.405845	0.98601
HSERMETANA-PWY: L-methionine biosynthesis III	Reserved	0.00654421	0.423526	0.98601
PWY-6527: stachyose degradation	Reserved	0.00542759	0.544833	0.98601
PWY-6168: flavin biosynthesis III (fungi)	Reserved	0.0113499	0.177544	0.98601
PWY-7357: thiamine phosphate formation from pyrithiamine and oxythiamine (yeast)	Reserved	0.00305843	0.745548	0.98601
PWY-6317: D-galactose degradation I (Leloir pathway)	Reserved	0.00623264	0.449642	0.98601
PWY66-422	Reserved	0.00758497	0.361508	0.98601
PWY0-1296: purine ribonucleosides degradation	Reserved	-0.00051671	0.94982	0.98601
PWY-7228: superpathway of guanosine nucleotides de novo biosynthesis I	Reserved	-0.00265718	0.768472	0.98601
PANTOSYN-PWY: superpathway of coenzyme A biosynthesis I (bacteria)	Reserved	-0.00727734	0.228282	0.98601
PANTO-PWY: phosphopantothenate biosynthesis I	Reserved	-0.00342595	0.574727	0.98601
PWY-7208: superpathway of pyrimidine nucleobases salvage	Reserved	-0.0064106	0.512678	0.98601
NONOXIPENT-PWY: pentose phosphate pathway (non-oxidative branch) I	Reserved	0.00556803	0.603459	0.98601
PWY-841: superpathway of purine nucleotides de novo biosynthesis I	Reserved	0.00214103	0.754369	0.98601
PWY-6125: superpathway of guanosine nucleotides de novo biosynthesis II	Reserved	-0.00109168	0.908724	0.98601
THRESYN-PWY: superpathway of L-threonine biosynthesis	Reserved	0.00781002	0.318275	0.98601
SER-GLYSYN-PWY: superpathway of L-serine and glycine biosynthesis I	Reserved	0.0020233	0.866955	0.98601
PWY-5100: pyruvate fermentation to acetate and lactate II	Reserved	0.00305308	0.783969	0.98601
PWY0-1297: superpathway of purine deoxyribonucleosides degradation	Reserved	0.00930194	0.718313	0.98601
PWY-6703: preQ0 biosynthesis	Reserved	-0.00717787	0.383595	0.98601
PWY-5973: cis-vaccenate biosynthesis	Reserved	0.0106823	0.142276	0.98601
PWY-7663: gondoate biosynthesis (anaerobic)	Reserved	0.0111284	0.160041	0.98601
OANTIGEN-PWY: O-antigen building blocks biosynthesis (E. coli)	Reserved	0.00187793	0.785139	0.98601
PWY-6897: thiamine diphosphate salvage II	Reserved	-0.00124547	0.89948	0.98601
PWY-5154: L-arginine biosynthesis III (via N-acetyl-L-citrulline)	Reserved	-0.00638465	0.457967	0.98601
ASPASN-PWY: superpathway of L-aspartate and L-asparagine biosynthesis	Reserved	-0.00765923	0.503226	0.98601
PWY-7220: adenosine deoxyribonucleotides de novo biosynthesis II	Reserved	0.00274032	0.801319	0.98601
PWY-7222: guanosine deoxyribonucleotides de novo biosynthesis II	Reserved	0.00274032	0.801319	0.98601
PWY-7197: pyrimidine deoxyribonucleotide phosphorylation	Reserved	-0.00570664	0.604966	0.98601
PWY-5101: L-isoleucine biosynthesis II	Reserved	-0.032248	0.751107	0.98601
ANAGLYCOLYSIS-PWY: glycolysis III (from glucose)	Reserved	0.00141826	0.875588	0.98601
PYRIDNUCSYN-PWY: NAD de novo biosynthesis I (from aspartate)	Reserved	-0.00711387	0.329947	0.98601
TRPSYN-PWY: L-tryptophan biosynthesis	Reserved	-0.00557706	0.45352	0.98601
PWY-6123: inosine-5'-phosphate biosynthesis I	Reserved	0.0111548	0.257129	0.98601
PWY-7237: myo-, chiro- and scyllo-inositol degradation	Reserved	0.00629297	0.915983	0.98601
PWY0-162: superpathway of pyrimidine ribonucleotides de novo biosynthesis	Reserved	0.00144592	0.928006	0.98601
UDPNAGSYN-PWY: UDP-N-acetyl-D-glucosamine biosynthesis I	Reserved	0.00308355	0.749092	0.98601
PWY-6270: isoprene biosynthesis I	Reserved	0.0148262	0.246748	0.98601
PHOSLIPSYN-PWY: superpathway of phospholipid biosynthesis I (bacteria)	Reserved	0.0110961	0.243494	0.98601
PWY-6124: inosine-5'-phosphate biosynthesis II	Reserved	0.0110743	0.294958	0.98601
FASYN-INITIAL-PWY: superpathway of fatty acid biosynthesis initiation (E. coli)	Reserved	0.00685615	0.512778	0.98601
PWY-7560: methylerythritol phosphate pathway II	Reserved	0.0060571	0.608944	0.98601
ANAEROFRUCAT-PWY: homolactic fermentation	Reserved	0.00133676	0.871715	0.98601
GLYCOGENSYNTH-PWY: glycogen biosynthesis I (from ADP-D-Glucose)	Reserved	0.031151	0.00138577	0.679025
PWY-5659: GDP-mannose biosynthesis	Reserved	0.018162	0.230117	0.98601
PWY-1269: CMP-3-deoxy-D-manno-octulosonate biosynthesis	Reserved	-0.0150446	0.287835	0.98601
GLUCONEO-PWY: gluconeogenesis I	Reserved	0.00578621	0.647959	0.98601
ARG+POLYAMINE-SYN: superpathway of arginine and polyamine biosynthesis	Reserved	0.0290851	0.0758953	0.98601
GLYCOLYSIS: glycolysis I (from glucose 6-phosphate)	Reserved	-0.00933398	0.417251	0.98601
PWY0-1298: superpathway of pyrimidine deoxyribonucleosides degradation	Reserved	0.0524874	0.0551866	0.98601
THISYN-PWY: superpathway of thiamine diphosphate biosynthesis I	Reserved	0.00867722	0.684259	0.98601
PWY-6305: superpathway of putrescine biosynthesis	Reserved	0.0101144	0.454116	0.98601
PWY-6147: 6-hydroxymethyl-dihydropterin diphosphate biosynthesis I	Reserved	-0.00554859	0.712091	0.98601
PWY-7539: 6-hydroxymethyl-dihydropterin diphosphate biosynthesis III (Chlamydia)	Reserved	-0.00591983	0.692692	0.98601
PWY4FS-7: phosphatidylglycerol biosynthesis I (plastidic)	Reserved	0.0160471	0.132087	0.98601
PWY4FS-8: phosphatidylglycerol biosynthesis II (non-plastidic)	Reserved	0.0160493	0.132026	0.98601
PWY-5484: glycolysis II (from fructose 6-phosphate)	Reserved	-0.00899238	0.459436	0.98601
PWY-5345: superpathway of L-methionine biosynthesis (by sulfhydrylation)	Reserved	0.018151	0.334872	0.98601
PWY0-1261: anhydromuropeptides recycling I	Reserved	0.0226152	0.0674133	0.98601
THISYNARA-PWY: superpathway of thiamine diphosphate biosynthesis III (eukaryotes)	Reserved	0.0403341	0.00767354	0.822349
PWY-7328: superpathway of UDP-glucose-derived O-antigen building blocks biosynthesis	Reserved	-0.0060423	0.885719	0.98601
FASYN-ELONG-PWY: fatty acid elongation -- saturated	Reserved	-0.0338103	0.428968	0.98601
PWY-5971: palmitate biosynthesis (type II fatty acid synthase)	Reserved	0.0271613	0.689097	0.98601
POLYAMSYN-PWY: superpathway of polyamine biosynthesis I	Reserved	0.0157527	0.246401	0.98601
PWY-7282: 4-amino-2-methyl-5-diphosphomethylpyrimidine biosynthesis II	Reserved	0.0252969	0.346538	0.98601
PWY66-399: gluconeogenesis III	Reserved	-0.0383835	0.112136	0.98601
SULFATE-CYS-PWY: superpathway of sulfate assimilation and cysteine biosynthesis	Reserved	0.0222342	0.252473	0.98601
PWY-7664: oleate biosynthesis IV (anaerobic)	Reserved	-0.0396848	0.354701	0.98601
PWY-4981: L-proline biosynthesis II (from arginine)	Reserved	-0.00299826	0.90435	0.98601
RHAMCAT-PWY: L-rhamnose degradation I	Reserved	-0.008713	0.536597	0.98601
PWY-7388: octanoyl-[acyl-carrier protein] biosynthesis (mitochondria, yeast)	Reserved	-0.00530092	0.888921	0.98601
MET-SAM-PWY: superpathway of S-adenosyl-L-methionine biosynthesis	Reserved	0.010952	0.574183	0.98601
PWY0-1061: superpathway of L-alanine biosynthesis	Reserved	-0.1141	0.168939	0.98601
PWY-5188: tetrapyrrole biosynthesis I (from glutamate)	Reserved	0.0157808	0.167958	0.98601
PWY-5347: superpathway of L-methionine biosynthesis (transsulfuration)	Reserved	0.0097942	0.617556	0.98601
PWY-7383: anaerobic energy metabolism (invertebrates, cytosol)	Reserved	-0.0414375	0.122592	0.98601
PWY-5989: stearate biosynthesis II (bacteria and plants)	Reserved	-0.0121925	0.707811	0.98601
PWY-6282: palmitoleate biosynthesis I (from (5Z)-dodec-5-enoate)	Reserved	-0.038635	0.375072	0.98601
PWY0-862: (5Z)-dodecenoate biosynthesis I	Reserved	-0.00277725	0.932554	0.98601
HISDEG-PWY: L-histidine degradation I	Reserved	-0.0060716	0.730772	0.98601
PWY-6590: superpathway of Clostridium acetobutylicum acidogenic fermentation	Reserved	0.0196006	0.559321	0.98601
HEXITOLDEGSUPER-PWY: superpathway of hexitol degradation (bacteria)	Reserved	0.0248307	0.355533	0.98601
METSYN-PWY: superpathway of L-homoserine and L-methionine biosynthesis	Reserved	0.0109696	0.587257	0.98601
PWY-7234: inosine-5'-phosphate biosynthesis III	Reserved	0.00823284	0.713465	0.98601
PWY-6901: superpathway of glucose and xylose degradation	Reserved	0.014656	0.591018	0.98601
P441-PWY: superpathway of N-acetylneuraminate degradation	Reserved	0.0235663	0.344949	0.98601
PWY0-1479: tRNA processing	Reserved	0.00906008	0.630159	0.98601
PWY-7198: pyrimidine deoxyribonucleotides de novo biosynthesis IV	Reserved	-0.0247156	0.197751	0.98601
COLANSYN-PWY: colanic acid building blocks biosynthesis	Reserved	0.0185647	0.260122	0.98601
PWY0-166: superpathway of pyrimidine deoxyribonucleotides de novo biosynthesis (E. coli)	Reserved	0.00908417	0.90048	0.98601
GLYCOLYSIS-E-D: superpathway of glycolysis and the Entner-Doudoroff pathway	Reserved	0.0135239	0.601491	0.98601
PWY-6549: L-glutamine biosynthesis III	Reserved	0.0362383	0.0515319	0.98601
TCA: TCA cycle I (prokaryotic)	Reserved	0.0289205	0.0863599	0.98601
COBALSYN-PWY: superpathway of adenosylcobalamin salvage from cobinamide I	Reserved	0.0346559	0.00636768	0.822349
GLYCOLYSIS-TCA-GLYOX-BYPASS: superpathway of glycolysis, pyruvate dehydrogenase, TCA, and glyoxylate bypass	Reserved	0.0284106	0.729316	0.98601
CENTFERM-PWY: pyruvate fermentation to butanoate	Reserved	0.0200826	0.546927	0.98601
PWY-7013: (S)-propane-1,2-diol degradation	Reserved	0.0844222	0.280634	0.98601
PWY-7184: pyrimidine deoxyribonucleotides de novo biosynthesis I	Reserved	-0.0144844	0.828175	0.98601
FERMENTATION-PWY: mixed acid fermentation	Reserved	0.0168528	0.514874	0.98601
PWY-6545: pyrimidine deoxyribonucleotides de novo biosynthesis III	Reserved	-0.0147923	0.824348	0.98601
PWY0-781: aspartate superpathway	Reserved	0.0900956	0.0588849	0.98601
PWY-6863: pyruvate fermentation to hexanol (engineered)	Reserved	-0.0344999	0.362505	0.98601
DAPLYSINESYN-PWY: L-lysine biosynthesis I	Reserved	0.0205727	0.484959	0.98601
BIOTIN-BIOSYNTHESIS-PWY: biotin biosynthesis I	Reserved	-0.0333686	0.407974	0.98601
NAGLIPASYN-PWY: lipid IVA biosynthesis (E. coli)	Reserved	0.0454477	0.244748	0.98601
PWY-622: starch biosynthesis	Reserved	-0.0905097	0.400324	0.98601
PWY-6519: 8-amino-7-oxononanoate biosynthesis I	Reserved	-0.0324555	0.434561	0.98601
P4-PWY: superpathway of L-lysine, L-threonine and L-methionine biosynthesis I	Reserved	0.0894968	0.0602359	0.98601
PWY-7323: superpathway of GDP-mannose-derived O-antigen building blocks biosynthesis	Reserved	0.0297111	0.165967	0.98601
PWY-6507: 4-deoxy-L-threo-hex-4-enopyranuronate degradation	Reserved	0.0144796	0.38133	0.98601
PWY-6969: TCA cycle V (2-oxoglutarate synthase)	Reserved	0.0407009	0.0841017	0.98601
SO4ASSIM-PWY: assimilatory sulfate reduction I	Reserved	0.0285582	0.223603	0.98601
P461-PWY: hexitol fermentation to lactate, formate, ethanol and acetate	Reserved	-0.0183704	0.705584	0.98601
PWY-5897: superpathway of menaquinol-11 biosynthesis	Reserved	-0.00525465	0.929656	0.98601
PWY-5898: superpathway of menaquinol-12 biosynthesis	Reserved	-0.00525465	0.929656	0.98601
PWY-5899: superpathway of menaquinol-13 biosynthesis	Reserved	-0.00525465	0.929656	0.98601
PWY-6892: thiazole component of thiamine diphosphate biosynthesis I	Reserved	0.01614	0.511654	0.98601
PWY-6353: purine nucleotides degradation II (aerobic)	Reserved	0.0283383	0.196279	0.98601
PWY4LZ-257: superpathway of fermentation (Chlamydomonas reinhardtii)	Reserved	0.0443701	0.427372	0.98601
PWY-5838: superpathway of menaquinol-8 biosynthesis I	Reserved	0.0371234	0.62996	0.98601
PWY-5723: Rubisco shunt	Reserved	-0.0555033	0.447321	0.98601
PWY-7117: C4 photosynthetic carbon assimilation cycle, PEPCK type	Reserved	0.0104263	0.721237	0.98601
PWY-5690: TCA cycle II (plants and fungi)	Reserved	0.0243022	0.133182	0.98601
PWY-241: C4 photosynthetic carbon assimilation cycle, NADP-ME type	Reserved	0.011951	0.691189	0.98601
PWY-5505: L-glutamate and L-glutamine biosynthesis	Reserved	0.0206452	0.326843	0.98601
PWY66-389: phytol degradation	Reserved	0.012756	0.769281	0.98601
PWY-7456: &beta;-(1,4)-mannan degradation	Reserved	0.024237	0.0533813	0.98601
P105-PWY: TCA cycle IV (2-oxoglutarate decarboxylase)	Reserved	0.0313326	0.726252	0.98601
PWY-6608: guanosine nucleotides degradation III	Reserved	0.0448844	0.0785354	0.98601
PENTOSE-P-PWY: pentose phosphate pathway	Reserved	0.0229102	0.45978	0.98601
PWY-5913: partial TCA cycle (obligate autotrophs)	Reserved	0.0145299	0.620958	0.98601
PWY-6471: peptidoglycan biosynthesis IV (Enterococcus faecium)	Reserved	0.0617685	0.203874	0.98601
PWY0-845: superpathway of pyridoxal 5'-phosphate biosynthesis and salvage	Reserved	0.0213234	0.473958	0.98601
PWY-7254: TCA cycle VII (acetate-producers)	Reserved	0.0492128	0.499521	0.98601
TCA-GLYOX-BYPASS: superpathway of glyoxylate bypass and TCA	Reserved	0.0318532	0.684288	0.98601
P161-PWY: acetylene degradation (anaerobic)	Reserved	0.0531823	0.385131	0.98601
HOMOSER-METSYN-PWY: L-methionine biosynthesis I	Reserved	0.0107224	0.631937	0.98601
GLYCOCAT-PWY: glycogen degradation I	Reserved	0.0429275	0.411375	0.98601
PWY-5840: superpathway of menaquinol-7 biosynthesis	Reserved	0.0116301	0.858834	0.98601
PWY-5845: superpathway of menaquinol-9 biosynthesis	Reserved	-0.0483914	0.619989	0.98601
PWY-5850: superpathway of menaquinol-6 biosynthesis	Reserved	-0.0743339	0.472013	0.98601
PWY-5896: superpathway of menaquinol-10 biosynthesis	Reserved	-0.0626433	0.544204	0.98601
PWY-6285: superpathway of fatty acids biosynthesis (E. coli)	Reserved	0.0618058	0.372564	0.98601
PWY-7115: C4 photosynthetic carbon assimilation cycle, NAD-ME type	Reserved	0.0134626	0.540488	0.98601
GLCMANNANAUT-PWY: superpathway of N-acetylglucosamine, N-acetylmannosamine and N-acetylneuraminate degradation	Reserved	0.0294747	0.0423563	0.98601
DENOVOPURINE2-PWY: superpathway of purine nucleotides de novo biosynthesis II	Reserved	0.0553569	0.531403	0.98601
PWY-5464: superpathway of cytosolic glycolysis (plants), pyruvate dehydrogenase and TCA cycle	Reserved	0.0247551	0.519563	0.98601
ORNDEG-PWY: superpathway of ornithine degradation	Reserved	0.0451361	0.613203	0.98601
PWY-5083: NAD(P)/NADPH interconversion	Reserved	0.020846	0.714833	0.98601
FUC-RHAMCAT-PWY: superpathway of fucose and rhamnose degradation	Reserved	0.00448539	0.947204	0.98601
GALACTUROCAT-PWY: D-galacturonate degradation I	Reserved	0.0154434	0.297213	0.98601
PYRIDOXSYN-PWY: pyridoxal 5'-phosphate biosynthesis I	Reserved	0.0051343	0.862597	0.98601
PWY-5861: superpathway of demethylmenaquinol-8 biosynthesis I	Reserved	0.037949	0.609587	0.98601
P42-PWY: incomplete reductive TCA cycle	Reserved	0.00658587	0.750657	0.98601
PRPP-PWY: superpathway of histidine, purine, and pyrimidine biosynthesis	Reserved	0.058921	0.505117	0.98601
PWY-6803: phosphatidylcholine acyl editing	Reserved	-0.028919	0.672965	0.98601
GOLPDLCAT-PWY: superpathway of glycerol degradation to 1,3-propanediol	Reserved	0.0514129	0.16296	0.98601
PWY-4041: &gamma;-glutamyl cycle	Reserved	0.0229871	0.248546	0.98601
PWY-5675: nitrate reduction V (assimilatory)	Reserved	-0.0602597	0.396637	0.98601
PWY-821: superpathway of sulfur amino acid biosynthesis (Saccharomyces cerevisiae)	Reserved	0.0188887	0.821102	0.98601
SALVADEHYPOX-PWY: adenosine nucleotides degradation II	Reserved	0.0342873	0.182216	0.98601
PWY-7242: D-fructuronate degradation	Reserved	0.0210344	0.145765	0.98601
GALACT-GLUCUROCAT-PWY: superpathway of hexuronide and hexuronate degradation	Reserved	0.0184376	0.195947	0.98601
P164-PWY: purine nucleobases degradation I (anaerobic)	Reserved	0.034716	0.129573	0.98601
GLUCOSE1PMETAB-PWY: glucose and glucose-1-phosphate degradation	Reserved	0.0367609	0.368288	0.98601
PPGPPMET-PWY: ppGpp metabolism	Reserved	0.040539	0.0998865	0.98601
PWY-5860: superpathway of demethylmenaquinol-6 biosynthesis I	Reserved	-0.069625	0.482116	0.98601
PWY-5862: superpathway of demethylmenaquinol-9 biosynthesis	Reserved	-0.0455098	0.626678	0.98601
PWY-7211: superpathway of pyrimidine deoxyribonucleotides de novo biosynthesis	Reserved	-0.0087773	0.895759	0.98601
PWY0-1241: ADP-L-glycero-&beta;-D-manno-heptose biosynthesis	Reserved	0.0155021	0.476065	0.98601
GLYOXYLATE-BYPASS: glyoxylate cycle	Reserved	0.0144718	0.829165	0.98601
GLUCUROCAT-PWY: superpathway of &beta;-D-glucuronosides degradation	Reserved	0.0214762	0.104151	0.98601
PWY-1861: formaldehyde assimilation II (assimilatory RuMP Cycle)	Reserved	0.041809	0.379069	0.98601
PWY-5173	Reserved	0.0294103	0.525564	0.98601
PWY-6470: peptidoglycan biosynthesis V (&beta;-lactam resistance)	Reserved	0.0738736	0.0914681	0.98601
POLYAMINSYN3-PWY: superpathway of polyamine biosynthesis II	Reserved	0.0453864	0.0623181	0.98601
P185-PWY: formaldehyde assimilation III (dihydroxyacetone cycle)	Reserved	-0.0260741	0.742459	0.98601
PWY-5121: superpathway of geranylgeranyl diphosphate biosynthesis II (via MEP)	Reserved	0.0144236	0.665128	0.98601
PWY3DJ-35471: L-ascorbate biosynthesis IV (animals, D-glucuronate pathway)	Reserved	0.039522	0.646917	0.98601
ARGDEG-PWY: superpathway of L-arginine, putrescine, and 4-aminobutanoate degradation	Reserved	0.0265683	0.759325	0.98601
ORNARGDEG-PWY: superpathway of L-arginine and L-ornithine degradation	Reserved	0.0265683	0.759325	0.98601
PWY-6284: superpathway of unsaturated fatty acids biosynthesis (E. coli)	Reserved	0.0470392	0.438953	0.98601
REDCITCYC: TCA cycle VI (Helicobacter)	Reserved	0.0238769	0.675601	0.98601
PWY-5005: biotin biosynthesis II	Reserved	-0.0492443	0.232974	0.98601
FUCCAT-PWY: fucose degradation	Reserved	0.0524909	0.269742	0.98601
PWY-6562: norspermidine biosynthesis	Reserved	0.119013	0.177963	0.98601
FAO-PWY: fatty acid &beta;-oxidation I (generic)	Reserved	0.00656793	0.94088	0.98601
PWY-5384: sucrose degradation IV (sucrose phosphorylase)	Reserved	0.0416674	0.0872188	0.98601
PWY-7315: dTDP-N-acetylthomosamine biosynthesis	Reserved	0.0124937	0.832855	0.98601
PWY-2723: trehalose degradation V	Reserved	0.0438894	0.382533	0.98601
POLYISOPRENSYN-PWY: polyisoprenoid biosynthesis (E. coli)	Reserved	0.033794	0.526862	0.98601
PWY-7187: pyrimidine deoxyribonucleotides de novo biosynthesis II	Reserved	0.0529281	0.512469	0.98601
PWY-5918: superpathway of heme b biosynthesis from glutamate	Reserved	0.017798	0.78069	0.98601
P23-PWY: reductive TCA cycle I	Reserved	0.00588136	0.910388	0.98601
PWY-5837: 2-carboxy-1,4-naphthoquinol biosynthesis	Reserved	0.00278897	0.960151	0.988501
GALACTARDEG-PWY: D-galactarate degradation I	Reserved	0.0640989	0.317854	0.98601
GLUCARGALACTSUPER-PWY: superpathway of D-glucarate and D-galactarate degradation	Reserved	0.0640989	0.317854	0.98601
THREOCAT-PWY: superpathway of L-threonine metabolism	Reserved	0.0137067	0.881953	0.98601
PWY-6531: mannitol cycle	Reserved	0.0361756	0.597168	0.98601
PYRIDNUCSAL-PWY: NAD salvage pathway I (PNC VI cycle)	Reserved	0.0213075	0.708534	0.98601
METH-ACETATE-PWY: methanogenesis from acetate	Reserved	0.0622453	0.181425	0.98601
P108-PWY: pyruvate fermentation to propanoate I	Reserved	0.0150137	0.460302	0.98601
HEMESYN2-PWY: heme b biosynthesis II (oxygen-independent)	Reserved	0.0303668	0.33149	0.98601
PWY-6606: guanosine nucleotides degradation II	Reserved	0.0715738	0.00838546	0.822349
AST-PWY: L-arginine degradation II (AST pathway)	Reserved	0.0190844	0.819713	0.98601
PWY-5676: acetyl-CoA fermentation to butanoate II	Reserved	0.00912351	0.76476	0.98601
PWY-5994: palmitate biosynthesis (type I fatty acid synthase)	Reserved	-0.0615986	0.532724	0.98601
PWY-5189: tetrapyrrole biosynthesis II (from glycine)	Reserved	0.0290314	0.53599	0.98601
PWY-7269: mitochondrial NADPH production (yeast)	Reserved	0.0315991	0.716124	0.98601
GLUCARDEG-PWY: D-glucarate degradation I	Reserved	0.0498713	0.415539	0.98601
PWY-6731: starch degradation III	Reserved	0.0514013	0.292034	0.98601
PWY-6185: 4-methylcatechol degradation (ortho cleavage)	Reserved	-0.00479683	0.951801	0.98601
TEICHOICACID-PWY: poly(glycerol phosphate) wall teichoic acid biosynthesis	Reserved	0.0542927	0.0111917	0.91399
PWY-5417: catechol degradation III (ortho-cleavage pathway)	Reserved	-0.0240137	0.768291	0.98601
PWY-5431: aromatic compounds degradation via &beta;-ketoadipate	Reserved	-0.0240137	0.768291	0.98601
PROTOCATECHUATE-ORTHO-CLEAVAGE-PWY: protocatechuate degradation II (ortho-cleavage pathway)	Reserved	-0.0351126	0.672369	0.98601
FOLSYN-PWY: superpathway of tetrahydrofolate biosynthesis and salvage	Reserved	0.0655984	0.104492	0.98601
PWY-7389: superpathway of anaerobic energy metabolism (invertebrates)	Reserved	0.0995037	0.0666987	0.98601
PWY0-1277: 3-phenylpropanoate and 3-(3-hydroxyphenyl)propanoate degradation	Reserved	0.0474497	0.581326	0.98601
PWY-6263: superpathway of menaquinol-8 biosynthesis II	Reserved	0.0816317	0.354299	0.98601
CITRULBIO-PWY: L-citrulline biosynthesis	Reserved	0.0557598	0.337519	0.98601
PWY-2941: L-lysine biosynthesis II	Reserved	0.0290718	0.195387	0.98601
PWY-5181: toluene degradation III (aerobic) (via p-cresol)	Reserved	-0.00168449	0.982944	0.988501
PWY-6167: flavin biosynthesis II (archaea)	Reserved	0.051623	0.622348	0.98601
PWY0-1415: superpathway of heme b biosynthesis from uroporphyrinogen-III	Reserved	0.0136056	0.8289	0.98601
NAD-BIOSYNTHESIS-II: NAD salvage pathway III (to nicotinamide riboside)	Reserved	0.0330027	0.334471	0.98601
P221-PWY: octane oxidation	Reserved	-0.0252697	0.757844	0.98601
CATECHOL-ORTHO-CLEAVAGE-PWY: catechol degradation to &beta;-ketoadipate	Reserved	-0.0133995	0.867076	0.98601
PWY-5791	Reserved	-0.0617982	0.501073	0.98601
ECASYN-PWY: enterobacterial common antigen biosynthesis	Reserved	0.0487925	0.562251	0.98601
PWY-4984: urea cycle	Reserved	0.0543894	0.343196	0.98601
PWY-5497: purine nucleobases degradation II (anaerobic)	Reserved	0.0361143	0.564129	0.98601
HEME-BIOSYNTHESIS-II: heme b biosynthesis I (aerobic)	Reserved	0.0213974	0.708852	0.98601
PWY-7392: taxadiene biosynthesis (engineered)	Reserved	0.0228827	0.760848	0.98601
PWY-6182: superpathway of salicylate degradation	Reserved	0.00242081	0.974886	0.988501
PWY-7385: 1,3-propanediol biosynthesis (engineered)	Reserved	0.112627	0.157088	0.98601
PWY0-1338: polymyxin resistance	Reserved	0.00561616	0.947651	0.98601
PWY66-398: TCA cycle III (animals)	Reserved	-0.0231865	0.647962	0.98601
PWY-6612: superpathway of tetrahydrofolate biosynthesis	Reserved	0.0655671	0.100693	0.98601
HCAMHPDEG-PWY: 3-phenylpropanoate and 3-(3-hydroxyphenyl)propanoate degradation to 2-hydroxypentadienoate	Reserved	0.0494651	0.539085	0.98601
PWY-6690: cinnamate and 3-hydroxycinnamate degradation to 2-hydroxypentadienoate	Reserved	0.0494651	0.539085	0.98601
PWY-7384: anaerobic energy metabolism (invertebrates, mitochondrial)	Reserved	0.125302	0.0164985	0.98601
PWY-5863: superpathway of phylloquinol biosynthesis	Reserved	-0.0862251	0.322702	0.98601
PWY-5920: superpathway of heme b biosynthesis from glycine	Reserved	0.0386863	0.649296	0.98601
PWY-7371: 1,4-dihydroxy-6-naphthoate biosynthesis II	Reserved	0.0713251	0.401359	0.98601
LACTOSECAT-PWY: lactose and galactose degradation I	Reserved	0.0503638	0.0278447	0.98601
P122-PWY: heterolactic fermentation	Reserved	0.0434391	0.553478	0.98601
PWY-7210: pyrimidine deoxyribonucleotides biosynthesis from CTP	Reserved	0.0288186	0.743958	0.98601
PWY-5304: superpathway of sulfur oxidation (Acidianus ambivalens)	Reserved	-0.0176245	0.56107	0.98601
PWY-5392: reductive TCA cycle II	Reserved	0.0895395	0.288259	0.98601
PWY-7165: L-ascorbate biosynthesis VIII (engineered pathway)	Reserved	-0.0114949	0.889385	0.98601
PWY-7003: glycerol degradation to butanol	Reserved	-0.090318	0.312641	0.98601
PWY-5367: petroselinate biosynthesis	Reserved	0.0781697	0.12609	0.98601
UBISYN-PWY: superpathway of ubiquinol-8 biosynthesis (early decarboxylation)	Reserved	0.0116967	0.88381	0.98601
PWY-5104: L-isoleucine biosynthesis IV	Reserved	0.0272926	0.338066	0.98601
PWY-5022: 4-aminobutanoate degradation V	Reserved	0.0228493	0.686049	0.98601
ARGININE-SYN4-PWY: L-ornithine biosynthesis II	Reserved	0.109428	0.0525132	0.98601
PWY-5855: ubiquinol-7 biosynthesis (early decarboxylation)	Reserved	0.025054	0.747548	0.98601
PWY-5856: ubiquinol-9 biosynthesis (early decarboxylation)	Reserved	0.025054	0.747548	0.98601
PWY-5857: ubiquinol-10 biosynthesis (early decarboxylation)	Reserved	0.025054	0.747548	0.98601
PWY-6708: ubiquinol-8 biosynthesis (early decarboxylation)	Reserved	0.0248773	0.749222	0.98601
PWY-5088: L-glutamate degradation VIII (to propanoate)	Reserved	-0.028258	0.736703	0.98601
PWY-7204: pyridoxal 5'-phosphate salvage II (plants)	Reserved	-0.00324196	0.970405	0.988501
PWY-6859: all-trans-farnesol biosynthesis	Reserved	0.0365191	0.599217	0.98601
METHGLYUT-PWY: superpathway of methylglyoxal degradation	Reserved	0.0414817	0.580871	0.98601
PWY-7286: 7-(3-amino-3-carboxypropyl)-wyosine biosynthesis	Reserved	0.0126269	0.88841	0.98601
PWY-4321: L-glutamate degradation IV	Reserved	0.0331563	0.697856	0.98601
GLUDEG-I-PWY: GABA shunt	Reserved	0.0952787	0.0784777	0.98601
METHANOGENESIS-PWY: methanogenesis from H2 and CO2	Reserved	0.00604604	0.945383	0.98601
PWY-7118: chitin deacetylation	Reserved	0.00622469	0.935711	0.98601
ARGORNPROST-PWY	Reserved	0.0584199	0.350851	0.98601
PWY-5747: 2-methylcitrate cycle II	Reserved	-0.00469612	0.948163	0.98601
PWY-6349: CDP-archaeol biosynthesis	Reserved	0.0334485	0.70492	0.98601
KETOGLUCONMET-PWY: ketogluconate metabolism	Reserved	0.0608773	0.438514	0.98601
PWY-6350: archaetidylinositol biosynthesis	Reserved	0.0206688	0.81224	0.98601
LPSSYN-PWY: superpathway of lipopolysaccharide biosynthesis	Reserved	0.0314741	0.729836	0.98601
PWY-6823: molybdopterin biosynthesis	Reserved	-0.0664826	0.493641	0.98601
P124-PWY: Bifidobacterium shunt	Reserved	0.0852499	0.180849	0.98601
PWY0-42: 2-methylcitrate cycle I	Reserved	0.0124435	0.873404	0.98601
PWY-7245: superpathway of NAD/NADP - NADH/NADPH interconversion (yeast)	Reserved	0.0131043	0.848981	0.98601
URSIN-PWY: ureide biosynthesis	Reserved	0.0947873	0.172397	0.98601
PWY-5514: UDP-N-acetyl-D-galactosamine biosynthesis II	Reserved	0.0276844	0.554782	0.98601
PWY-6588: pyruvate fermentation to acetone	Reserved	-0.00745761	0.891428	0.98601
PWY-7268: cytosolic NADPH production (yeast)	Reserved	0.0162569	0.810524	0.98601
PWY-7094: fatty acid salvage	Reserved	0.00199965	0.981741	0.988501
PWY-1541: superpathway of taurine degradation	Reserved	0.0922359	0.113404	0.98601
VALDEG-PWY: L-valine degradation I	Reserved	0.0119843	0.749418	0.98601
UDPNACETYLGALSYN-PWY: UDP-N-acetyl-D-glucosamine biosynthesis II	Reserved	0.0703762	0.186984	0.98601
PWY-5030: L-histidine degradation III	Reserved	0.061437	0.392827	0.98601
PWY-6906: chitin derivatives degradation	Reserved	0.0590285	0.185176	0.98601
PWY-5265: peptidoglycan biosynthesis II (staphylococci)	Reserved	0.0662741	0.523335	0.98601
PWY-5910: superpathway of geranylgeranyldiphosphate biosynthesis I (via mevalonate)	Reserved	0.0637809	0.453573	0.98601
P241-PWY: coenzyme B biosynthesis	Reserved	-0.0101566	0.845883	0.98601
PWY-6595: superpathway of guanosine nucleotides degradation (plants)	Reserved	0.151062	0.0480525	0.98601
PWY-7409: phospholipid remodeling (phosphatidylethanolamine, yeast)	Reserved	-0.0328259	0.696524	0.98601
GLYCOL-GLYOXDEG-PWY: superpathway of glycol metabolism and degradation	Reserved	0.0206486	0.787757	0.98601
PWY-922: mevalonate pathway I (eukaryotes and bacteria)	Reserved	0.0383388	0.648868	0.98601
PWY-6281: L-selenocysteine biosynthesis II (archaea and eukaryotes)	Reserved	0.0364612	0.459719	0.98601
PWY-2221: Entner-Doudoroff pathway III (semi-phosphorylative)	Reserved	-0.0362141	0.353092	0.98601
KDO-NAGLIPASYN-PWY: superpathway of (Kdo)2-lipid A biosynthesis	Reserved	0.0547793	0.503905	0.98601
PWY-7616: methanol oxidation to carbon dioxide	Reserved	0.107957	0.145475	0.98601
PWY-7209: superpathway of pyrimidine ribonucleosides degradation	Reserved	-0.0363241	0.634246	0.98601
ALLANTOINDEG-PWY: superpathway of allantoin degradation in yeast	Reserved	0.0584623	0.444898	0.98601
PWY-4722: creatinine degradation II	Reserved	0.0246543	0.437828	0.98601
PWY-5656: mannosylglycerate biosynthesis I	Reserved	-0.00599378	0.939733	0.98601
PWY-7446: sulfoquinovose degradation I	Reserved	-0.0918585	0.261833	0.98601
PWY0-1533: methylphosphonate degradation I	Reserved	-0.0529412	0.497243	0.98601
PWY0-41: allantoin degradation IV (anaerobic)	Reserved	0.0273148	0.737651	0.98601
RUMP-PWY: formaldehyde oxidation I	Reserved	0.00881332	0.905267	0.98601
PWY-5705: allantoin degradation to glyoxylate III	Reserved	-0.0113415	0.88407	0.98601
PWY-7039: phosphatidate metabolism, as a signaling molecule	Reserved	-0.047558	0.47341	0.98601
PWY-4702: phytate degradation I	Reserved	0.068585	0.382125	0.98601
PWY-6630: superpathway of L-tyrosine biosynthesis	Reserved	0.0111168	0.913018	0.98601
P125-PWY: superpathway of (R,R)-butanediol biosynthesis	Reserved	0.0235396	0.765413	0.98601
PWY-6174: mevalonate pathway II (haloarchaea)	Reserved	0.0527748	0.475677	0.98601
DENITRIFICATION-PWY: nitrate reduction I (denitrification)	Reserved	-0.019159	0.809873	0.98601
PWY-5692: allantoin degradation to glyoxylate II	Reserved	0.0528322	0.483181	0.98601
URDEGR-PWY: superpathway of allantoin degradation in plants	Reserved	0.0528322	0.483181	0.98601
PWY-7391: isoprene biosynthesis II (engineered)	Reserved	0.0411693	0.553307	0.98601
PWY-6396: superpathway of 2,3-butanediol biosynthesis	Reserved	0.0980527	0.151696	0.98601
P621-PWY: nylon-6 oligomer degradation	Reserved	-0.0601798	0.449872	0.98601
PWY-6145: superpathway of CMP-sialic acids biosynthesis	Reserved	-0.0238007	0.751484	0.98601
PWY3O-355: stearate biosynthesis III (fungi)	Reserved	0.0472011	0.608504	0.98601
PWY66-367: ketogenesis	Reserved	0.105337	0.0784269	0.98601
PWY-3781: aerobic respiration I (cytochrome c)	Reserved	-0.0310332	0.624164	0.98601
PWY-7279: aerobic respiration II (cytochrome c) (yeast)	Reserved	-0.0482865	0.41001	0.98601
3-HYDROXYPHENYLACETATE-DEGRADATION-PWY: 4-hydroxyphenylacetate degradation	Reserved	-0.102034	0.0900919	0.98601
PWY-6215: 4-chlorobenzoate degradation	Reserved	0.0418501	0.566275	0.98601
PWY1G-0: mycothiol biosynthesis	Reserved	0.095201	0.142953	0.98601
PWY-6876: isopropanol biosynthesis (engineered)	Reserved	-0.11475	0.226995	0.98601
PWY-6318: L-phenylalanine degradation IV (mammalian, via side chain)	Reserved	0.0474764	0.473104	0.98601
PROPFERM-PWY: superpathway of L-alanine fermentation (Stickland reaction)	Reserved	-0.0236718	0.735854	0.98601
PWY-6749: CMP-legionaminate biosynthesis I	Reserved	0.070343	0.321362	0.98601
PWY-6143: CMP-pseudaminate biosynthesis	Reserved	0.0841366	0.163361	0.98601
PWY-6572: chondroitin sulfate degradation I (bacterial)	Reserved	0.0463702	0.481552	0.98601
PWY-6478: GDP-D-glycero-&alpha;-D-manno-heptose biosynthesis	Reserved	0.0356712	0.538517	0.98601
PWY490-3: nitrate reduction VI (assimilatory)	Reserved	0.0693414	0.141093	0.98601
PWY-6565: superpathway of polyamine biosynthesis III	Reserved	-0.00205431	0.961081	0.988501
PWY-7290: Escherichia coli serotype O86 O-antigen biosynthesis	Reserved	-0.0173889	0.417068	0.98601
P562-PWY: myo-inositol degradation I	Reserved	0.0272571	0.703538	0.98601
PWY-5654: 2-amino-3-carboxymuconate semialdehyde degradation to 2-hydroxypentadienoate	Reserved	-0.0660722	0.246261	0.98601
PWY-6210: 2-aminophenol degradation	Reserved	-0.0644639	0.258208	0.98601
PWY66-388: ceramide degradation by &alpha;-oxidation	Reserved	0.101252	0.0718873	0.98601
CRNFORCAT-PWY: creatinine degradation I	Reserved	0.0470514	0.49241	0.98601
PWY-7332: superpathway of UDP-N-acetylglucosamine-derived O-antigen building blocks biosynthesis	Reserved	0.138163	0.141959	0.98601
PWY5F9-12: biphenyl degradation	Reserved	0.0187274	0.732231	0.98601
PWY-7294: D-xylose degradation IV	Reserved	-0.022595	0.764988	0.98601
PWY-5028: L-histidine degradation II	Reserved	0.0171852	0.806795	0.98601
LIPASYN-PWY: phospholipases	Reserved	0.0201621	0.548043	0.98601
PWY-7312: dTDP-&beta;-D-fucofuranose biosynthesis	Reserved	0.0792718	0.243698	0.98601
PWY-6953: dTDP-3-acetamido-&alpha;-D-fucose biosynthesis	Reserved	-0.0620844	0.139938	0.98601
PWY-6785: hydrogen production VIII	Reserved	-0.0477935	0.189505	0.98601
PWY-101: photosynthesis light reactions	Reserved	-0.0407367	0.235937	0.98601
PWY-7196: superpathway of pyrimidine ribonucleosides salvage	Reserved	-0.0182642	0.764162	0.98601
PWY0-881: superpathway of fatty acid biosynthesis I (E. coli)	Reserved	0.0385264	0.471548	0.98601
PWY-7200: superpathway of pyrimidine deoxyribonucleoside salvage	Reserved	-0.0895997	0.157346	0.98601
PWY-6467: Kdo transfer to lipid IVA III (Chlamydia)	Reserved	0.00547529	0.926489	0.98601
AEROBACTINSYN-PWY: aerobactin biosynthesis	Reserved	-0.00751915	0.854948	0.98601
PWY-5180: toluene degradation I (aerobic) (via o-cresol)	Reserved	0.00665863	0.932166	0.98601
PWY-5182: toluene degradation II (aerobic) (via 4-methylcatechol)	Reserved	0.00665863	0.932166	0.98601
PWY-7316: dTDP-N-acetylviosamine biosynthesis	Reserved	0.0523891	0.406145	0.98601
PWY-5178: toluene degradation IV (aerobic) (via catechol)	Reserved	-0.0116883	0.778377	0.98601
PWY-5183: superpathway of aerobic toluene degradation	Reserved	0.00325141	0.741961	0.98601
PWY-5415: catechol degradation I (meta-cleavage pathway)	Reserved	-0.0237657	0.678071	0.98601
PWY1F-823: leucopelargonidin and leucocyanidin biosynthesis	Reserved	-0.0313702	0.0412329	0.98601
PWY-5677: succinate fermentation to butanoate	Reserved	-0.0262449	0.459857	0.98601
PWY-5751: phenylethanol biosynthesis	Reserved	-0.0161718	0.382169	0.98601
PWY-6748: nitrate reduction VII (denitrification)	Reserved	-0.0695582	0.0638458	0.98601
PWY-7031: protein N-glycosylation (bacterial)	Reserved	0.0519849	0.0396796	0.98601
PWY-1501: mandelate degradation I	Reserved	0.00526782	0.9009	0.98601
P165-PWY: superpathway of purines degradation in plants	Reserved	-0.00519754	0.782697	0.98601
7ALPHADEHYDROX-PWY	Reserved	-0.0101295	0.733984	0.98601
PWY-7399: methylphosphonate degradation II	Reserved	-0.0259828	0.0867865	0.98601
PWY-7374: 1,4-dihydroxy-6-naphthoate biosynthesis I	Reserved	-0.0147029	0.0251447	0.98601
P163-PWY: L-lysine fermentation to acetate and butanoate	Reserved	0.00246882	0.928173	0.98601
PWY-6138: CMP-N-acetylneuraminate biosynthesis I (eukaryotes)	Reserved	-0.0037053	0.830125	0.98601
DHGLUCONATE-PYR-CAT-PWY: glucose degradation (oxidative)	Reserved	-0.0173409	0.384225	0.98601
PWY-7431: aromatic biogenic amine degradation (bacteria)	Reserved	0.00159792	0.770705	0.98601
PWY-6313: serotonin degradation	Reserved	0.00160185	0.770354	0.98601
PWY-6307: L-tryptophan degradation X (mammalian, via tryptamine)	Reserved	0.00148613	0.769837	0.98601
PWY-6435: 4-hydroxybenzoate biosynthesis III (plants)	Reserved	-0.0137488	0.225678	0.98601
PWY-7528: L-methionine salvage cycle I (bacteria and plants)	Reserved	0.00861671	0.7403	0.98601
PWY-7527: L-methionine salvage cycle III	Reserved	0.0149685	0.597297	0.98601
PWY-4361: S-methyl-5-thio-&alpha;-D-ribose 1-phosphate degradation I	Reserved	0.0136685	0.598205	0.98601
PWY-5534: propene degradation	Reserved	0.020585	0.432248	0.98601
TYRFUMCAT-PWY: L-tyrosine degradation I	Reserved	-0.0490997	0.0504763	0.98601
PWY-6107: chlorosalicylate degradation	Reserved	-0.0654786	0.00839132	0.822349
PWY-7218: photosynthetic 3-hydroxybutanoate biosynthesis (engineered)	Reserved	-0.0147421	0.557904	0.98601
PHOTOALL-PWY: oxygenic photosynthesis	Reserved	-0.0130324	0.549742	0.98601
PWY-7270: L-methionine salvage cycle II (plants)	Reserved	0.00882657	0.652081	0.98601
PWY-7235: superpathway of ubiquinol-6 biosynthesis (late decarboxylation)	Reserved	0.0162178	0.446808	0.98601
PWY3O-1109	Reserved	0.00253844	0.689332	0.98601
PWY-5754: 4-hydroxybenzoate biosynthesis I (eukaryotes)	Reserved	0.00237741	0.695127	0.98601
PWY-6641: superpathway of sulfolactate degradation	Reserved	-0.000226233	0.97588	0.988501
PWY-5870: ubiquinol-8 biosynthesis (late decarboxylation)	Reserved	0.00082499	0.962311	0.988501
PWY-7373: superpathway of demethylmenaquinol-6 biosynthesis II	Reserved	0.0135925	0.543418	0.98601
PWY-6724: starch degradation II	Reserved	0.00491416	0.287165	0.98601
PWY-181: photorespiration	Reserved	0.00339614	0.832804	0.98601
PWY-1622: formaldehyde assimilation I (serine pathway)	Reserved	0.00464628	0.734997	0.98601
PWY-5055: nicotinate degradation III	Reserved	-0.00142783	0.872899	0.98601
PWY-5156: superpathway of fatty acid biosynthesis II (plant)	Reserved	0.00594497	0.638277	0.98601
PWY-5871: ubiquinol-9 biosynthesis (late decarboxylation)	Reserved	0.00338363	0.405246	0.98601
PWY-5873: ubiquinol-7 biosynthesis (late decarboxylation)	Reserved	0.00338363	0.405246	0.98601
PWY-5872: ubiquinol-10 biosynthesis (late decarboxylation)	Reserved	0.00325234	0.405246	0.98601
LEU-DEG2-PWY: L-leucine degradation I	Reserved	0.0126263	0.372464	0.98601
PWY-7317: superpathway of dTDP-glucose-derived O-antigen building blocks biosynthesis	Reserved	-0.000515664	0.9647	0.988501
PWY-6148: tetrahydromethanopterin biosynthesis	Reserved	-8.39e-17	1	1
PWY-6797: 6-hydroxymethyl-dihydropterin diphosphate biosynthesis II (Methanocaldococcus)	Reserved	-0.00188087	0.909081	0.98601
PWY-5420: catechol degradation II (meta-cleavage pathway)	Reserved	0.000872472	0.949674	0.98601
PWY-5430: meta cleavage pathway of aromatic compounds	Reserved	0.00437207	0.597796	0.98601
PWY-5419: catechol degradation to 2-hydroxypentadienoate II	Reserved	0.00127681	0.919317	0.98601
P101-PWY: ectoine biosynthesis	Reserved	-0.005786	0.516158	0.98601
PWY-6957: mandelate degradation to acetyl-CoA	Reserved	-0.000875275	0.920872	0.98601
PWY-5306: superpathway of thiosulfate metabolism (Desulfovibrio sulfodismutans)	Reserved	-0.00140941	0.688978	0.98601
PWY-7411: phosphatidate biosynthesis (yeast)	Reserved	-0.00416791	0.565377	0.98601
PWY-5941: glycogen degradation II	Reserved	-0.00249397	0.539168	0.98601
PWY-7124: ethene biosynthesis V (engineered)	Reserved	-0.00463092	0.775206	0.98601
PWY-7224: purine deoxyribonucleosides salvage	Reserved	-0.00117311	0.926494	0.98601
PWY-561: superpathway of glyoxylate cycle and fatty acid degradation	Reserved	0.00022404	0.972964	0.988501
PWY-7511: protein ubiquitination	Reserved	-0.000894199	0.858836	0.98601
PWY-5381: NAD salvage (plants)	Reserved	-0.000865104	0.858836	0.98601
PWY-2201: folate transformations I	Reserved	-0.00312986	0.647035	0.98601
PWY-5136: fatty acid &beta;-oxidation II (plant peroxisome)	Reserved	0.000112795	0.983948	0.988501
PWY66-391: fatty acid &beta;-oxidation VI (mammalian peroxisome)	Reserved	8.69e-05	0.987041	0.989059
PWY-7337: 10-cis-heptadecenoyl-CoA degradation (yeast)	Reserved	0.000136331	0.979653	0.988501
PWY-7338: 10-trans-heptadecenoyl-CoA degradation (reductase-dependent, yeast)	Reserved	0.000136331	0.979653	0.988501
PWY-6837: fatty acid &beta;-oxidation V (unsaturated, odd number, di-isomerase-dependent)	Reserved	0.000102684	0.984466	0.988501
PWY-7288: fatty acid &beta;-oxidation VII (yeast peroxisome)	Reserved	0.000107665	0.983553	0.988501
PWY-6352: 3-phosphoinositide biosynthesis	Reserved	-0.000743898	0.858836	0.98601
PWY-5067: glycogen biosynthesis II (from UDP-D-Glucose)	Reserved	-0.000743898	0.858836	0.98601
PWY3O-19: ubiquinol-6 biosynthesis (late decarboxylation)	Reserved	-0.000725292	0.858836	0.98601
PWY-6842: glutathione-mediated detoxification II	Reserved	-0.00069977	0.858836	0.98601
PWY-6309: L-tryptophan degradation XI (mammalian, via kynurenine)	Reserved	-0.000548257	0.858836	0.98601
PWY-5647: 2-nitrobenzoate degradation I	Reserved	-0.00251035	0.634264	0.98601
PWY-722: nicotinate degradation I	Reserved	0.00180625	0.634769	0.98601
PWY-5531: 3,8-divinyl-chlorophyllide a biosynthesis II (anaerobic)	Reserved	0.00202342	0.613312	0.98601
PWY-7159: 3,8-divinyl-chlorophyllide a biosynthesis III (aerobic, light independent)	Reserved	0.00202342	0.613312	0.98601
PWY-5532: nucleoside and nucleotide degradation (archaea)	Reserved	0.00418882	0.445415	0.98601
UNMAPPED	Nervous	-0.00107378	0.811131	0.989488
UNINTEGRATED	Nervous	0.000406844	0.892852	0.989488
PWY-7219: adenosine ribonucleotides de novo biosynthesis	Nervous	-0.00184395	0.613966	0.989488
TRNA-CHARGING-PWY: tRNA charging	Nervous	0.000824193	0.743763	0.989488
PWY-1042: glycolysis IV	Nervous	-0.00396854	0.340796	0.989488
PWY-5686: UMP biosynthesis I	Nervous	-0.00259249	0.595249	0.989488
PWY-6385: peptidoglycan biosynthesis III (mycobacteria)	Nervous	-0.00297349	0.495723	0.989488
PWY-6387: UDP-N-acetylmuramoyl-pentapeptide biosynthesis I (meso-diaminopimelate containing)	Nervous	-0.00299711	0.52282	0.989488
DTDPRHAMSYN-PWY: dTDP-&beta;-L-rhamnose biosynthesis	Nervous	-0.00600108	0.390461	0.989488
PWY-6386: UDP-N-acetylmuramoyl-pentapeptide biosynthesis II (lysine-containing)	Nervous	-0.00213553	0.638783	0.989488
PEPTIDOGLYCANSYN-PWY: peptidoglycan biosynthesis I (meso-diaminopimelate containing)	Nervous	-0.00261444	0.562238	0.989488
PWY-6609: adenine and adenosine salvage III	Nervous	-0.0011654	0.773253	0.989488
PWY-7221: guanosine ribonucleotides de novo biosynthesis	Nervous	-0.00323989	0.465204	0.989488
PWY-6700: queuosine biosynthesis I (de novo)	Nervous	-0.004435	0.33716	0.989488
PWY-6737: starch degradation V	Nervous	0.0098294	0.0759609	0.989488
ILEUSYN-PWY: L-isoleucine biosynthesis I (from threonine)	Nervous	-0.00494222	0.348453	0.989488
PWY-7111: pyruvate fermentation to isobutanol (engineered)	Nervous	-0.00390208	0.421259	0.989488
VALSYN-PWY: L-valine biosynthesis	Nervous	-0.00494222	0.348453	0.989488
NONMEVIPP-PWY: methylerythritol phosphate pathway I	Nervous	0.000678246	0.854401	0.989488
PWY-3841: folate transformations II (plants)	Nervous	-0.000881937	0.768431	0.989488
PWY-6151: S-adenosyl-L-methionine salvage I	Nervous	-0.00246189	0.641355	0.989488
BRANCHED-CHAIN-AA-SYN-PWY: superpathway of branched chain amino acid biosynthesis	Nervous	-0.00512547	0.365018	0.989488
PWY-5103: L-isoleucine biosynthesis III	Nervous	-0.00526705	0.36927	0.989488
PWY-6163: chorismate biosynthesis from 3-dehydroquinate	Nervous	-0.00399027	0.327095	0.989488
ARO-PWY: chorismate biosynthesis I	Nervous	0.000760924	0.812913	0.989488
PWY-5097: L-lysine biosynthesis VI	Nervous	-0.00321329	0.503063	0.989488
PWY-6122: 5-aminoimidazole ribonucleotide biosynthesis II	Nervous	-0.00337159	0.511137	0.989488
PWY-6277: superpathway of 5-aminoimidazole ribonucleotide biosynthesis	Nervous	-0.00337159	0.511137	0.989488
PWY-6121: 5-aminoimidazole ribonucleotide biosynthesis I	Nervous	0.00795742	0.0391873	0.800073
HISTSYN-PWY: L-histidine biosynthesis	Nervous	-0.00253564	0.599297	0.989488
GLUTORN-PWY: L-ornithine biosynthesis I	Nervous	0.00762783	0.23079	0.989488
ARGSYNBSUB-PWY: L-arginine biosynthesis II (acetyl cycle)	Nervous	0.0154401	0.0194879	0.697002
PWY-5667: CDP-diacylglycerol biosynthesis I	Nervous	0.0162707	0.0152523	0.697002
PWY0-1319: CDP-diacylglycerol biosynthesis II	Nervous	0.0162606	0.0153098	0.697002
COMPLETE-ARO-PWY: superpathway of aromatic amino acid biosynthesis	Nervous	-0.000340281	0.917292	0.989488
1CMET2-PWY: folate transformations III (E. coli)	Nervous	-0.00354149	0.281958	0.989488
PWY-5695: inosine 5'-phosphate degradation	Nervous	-0.00524401	0.295864	0.989488
PWY0-1586: peptidoglycan maturation (meso-diaminopimelate containing)	Nervous	-0.00142606	0.851173	0.989488
ARGSYN-PWY: L-arginine biosynthesis I (via L-ornithine)	Nervous	0.013873	0.0147098	0.697002
PWY-7400: L-arginine biosynthesis IV (archaebacteria)	Nervous	0.0136814	0.0140336	0.697002
PWY-2942: L-lysine biosynthesis III	Nervous	-0.00387507	0.449243	0.989488
COA-PWY-1: superpathway of coenzyme A biosynthesis III (mammals)	Nervous	-5.44e-05	0.989301	0.999832
PWY-7229: superpathway of adenosine nucleotides de novo biosynthesis I	Nervous	-0.00638234	0.228344	0.989488
CALVIN-PWY: Calvin-Benson-Bassham cycle	Nervous	0.00134961	0.718478	0.989488
PWY-7199: pyrimidine deoxyribonucleosides salvage	Nervous	0.00205829	0.562434	0.989488
RIBOSYN2-PWY: flavin biosynthesis I (bacteria and plants)	Nervous	-0.00531283	0.401129	0.989488
PWY-4242	Nervous	-0.0010916	0.792524	0.989488
COA-PWY: coenzyme A biosynthesis I (prokaryotic)	Nervous	-0.00604872	0.217477	0.989488
PWY-724: superpathway of L-lysine, L-threonine and L-methionine biosynthesis II	Nervous	0.0136345	0.00713101	0.697002
PWY66-409: superpathway of purine nucleotide salvage	Nervous	-0.00312981	0.839025	0.989488
PWY-6936: seleno-amino acid biosynthesis (plants)	Nervous	0.012021	0.150758	0.989488
PWY-6126: superpathway of adenosine nucleotides de novo biosynthesis II	Nervous	-0.00798253	0.199158	0.989488
PWY-3001: superpathway of L-isoleucine biosynthesis I	Nervous	0.00978349	0.0266081	0.789097
HSERMETANA-PWY: L-methionine biosynthesis III	Nervous	0.00392677	0.50522	0.989488
PWY-6527: stachyose degradation	Nervous	0.00614743	0.342267	0.989488
PWY-6168: flavin biosynthesis III (fungi)	Nervous	0.0141594	0.0198183	0.697002
PWY-7357: thiamine phosphate formation from pyrithiamine and oxythiamine (yeast)	Nervous	0.0025074	0.712277	0.989488
PWY-6317: D-galactose degradation I (Leloir pathway)	Nervous	0.0073809	0.214997	0.989488
PWY66-422	Nervous	0.00737123	0.219407	0.989488
PWY0-1296: purine ribonucleosides degradation	Nervous	0.0085465	0.149624	0.989488
PWY-7228: superpathway of guanosine nucleotides de novo biosynthesis I	Nervous	-0.00720772	0.268052	0.989488
PANTOSYN-PWY: superpathway of coenzyme A biosynthesis I (bacteria)	Nervous	-0.00415113	0.341399	0.989488
PANTO-PWY: phosphopantothenate biosynthesis I	Nervous	9.02e-06	0.998369	1
PWY-7208: superpathway of pyrimidine nucleobases salvage	Nervous	-0.00790611	0.26288	0.989488
NONOXIPENT-PWY: pentose phosphate pathway (non-oxidative branch) I	Nervous	0.00942693	0.223327	0.989488
PWY-841: superpathway of purine nucleotides de novo biosynthesis I	Nervous	0.00023638	0.961858	0.996129
PWY-6125: superpathway of guanosine nucleotides de novo biosynthesis II	Nervous	-0.00854863	0.213046	0.989488
THRESYN-PWY: superpathway of L-threonine biosynthesis	Nervous	0.01317	0.0197704	0.697002
SER-GLYSYN-PWY: superpathway of L-serine and glycine biosynthesis I	Nervous	0.0128362	0.14114	0.989488
PWY-5100: pyruvate fermentation to acetate and lactate II	Nervous	0.00818665	0.308821	0.989488
PWY0-1297: superpathway of purine deoxyribonucleosides degradation	Nervous	0.00236055	0.89906	0.989488
PWY-6703: preQ0 biosynthesis	Nervous	-0.0080688	0.174665	0.989488
PWY-5973: cis-vaccenate biosynthesis	Nervous	0.00129066	0.806378	0.989488
PWY-7663: gondoate biosynthesis (anaerobic)	Nervous	0.00189003	0.741448	0.989488
OANTIGEN-PWY: O-antigen building blocks biosynthesis (E. coli)	Nervous	0.0103228	0.0380608	0.800073
PWY-6897: thiamine diphosphate salvage II	Nervous	-0.00129588	0.855499	0.989488
PWY-5154: L-arginine biosynthesis III (via N-acetyl-L-citrulline)	Nervous	0.000494298	0.936555	0.989488
ASPASN-PWY: superpathway of L-aspartate and L-asparagine biosynthesis	Nervous	-0.00800351	0.332616	0.989488
PWY-7220: adenosine deoxyribonucleotides de novo biosynthesis II	Nervous	-0.0083565	0.28725	0.989488
PWY-7222: guanosine deoxyribonucleotides de novo biosynthesis II	Nervous	-0.0083565	0.28725	0.989488
PWY-7197: pyrimidine deoxyribonucleotide phosphorylation	Nervous	-0.000867408	0.913268	0.989488
PWY-5101: L-isoleucine biosynthesis II	Nervous	-0.128645	0.0795851	0.989488
ANAGLYCOLYSIS-PWY: glycolysis III (from glucose)	Nervous	0.00112175	0.863881	0.989488
PYRIDNUCSYN-PWY: NAD de novo biosynthesis I (from aspartate)	Nervous	-0.00516716	0.327015	0.989488
TRPSYN-PWY: L-tryptophan biosynthesis	Nervous	-0.00374718	0.485734	0.989488
PWY-6123: inosine-5'-phosphate biosynthesis I	Nervous	0.0103409	0.145932	0.989488
PWY-7237: myo-, chiro- and scyllo-inositol degradation	Nervous	0.0463103	0.282051	0.989488
PWY0-162: superpathway of pyrimidine ribonucleotides de novo biosynthesis	Nervous	0.0117407	0.30962	0.989488
UDPNAGSYN-PWY: UDP-N-acetyl-D-glucosamine biosynthesis I	Nervous	0.0130285	0.0613523	0.921135
PWY-6270: isoprene biosynthesis I	Nervous	0.000444869	0.961656	0.996129
PHOSLIPSYN-PWY: superpathway of phospholipid biosynthesis I (bacteria)	Nervous	0.0105902	0.123512	0.989488
PWY-6124: inosine-5'-phosphate biosynthesis II	Nervous	0.0119574	0.117493	0.989488
FASYN-INITIAL-PWY: superpathway of fatty acid biosynthesis initiation (E. coli)	Nervous	0.00666339	0.378682	0.989488
PWY-7560: methylerythritol phosphate pathway II	Nervous	0.00338481	0.692276	0.989488
ANAEROFRUCAT-PWY: homolactic fermentation	Nervous	0.00049012	0.934701	0.989488
GLYCOGENSYNTH-PWY: glycogen biosynthesis I (from ADP-D-Glucose)	Nervous	0.00977877	0.165689	0.989488
PWY-5659: GDP-mannose biosynthesis	Nervous	0.0178943	0.101234	0.989488
PWY-1269: CMP-3-deoxy-D-manno-octulosonate biosynthesis	Nervous	-0.0162736	0.111251	0.989488
GLUCONEO-PWY: gluconeogenesis I	Nervous	-0.000591303	0.948462	0.991233
ARG+POLYAMINE-SYN: superpathway of arginine and polyamine biosynthesis	Nervous	0.017825	0.132595	0.989488
GLYCOLYSIS: glycolysis I (from glucose 6-phosphate)	Nervous	-0.00494857	0.551635	0.989488
PWY0-1298: superpathway of pyrimidine deoxyribonucleosides degradation	Nervous	0.00652799	0.741393	0.989488
THISYN-PWY: superpathway of thiamine diphosphate biosynthesis I	Nervous	-0.0137538	0.372364	0.989488
PWY-6305: superpathway of putrescine biosynthesis	Nervous	-0.00148134	0.879352	0.989488
PWY-6147: 6-hydroxymethyl-dihydropterin diphosphate biosynthesis I	Nervous	-0.00778312	0.47319	0.989488
PWY-7539: 6-hydroxymethyl-dihydropterin diphosphate biosynthesis III (Chlamydia)	Nervous	-0.00788152	0.465961	0.989488
PWY4FS-7: phosphatidylglycerol biosynthesis I (plastidic)	Nervous	0.0124292	0.106489	0.989488
PWY4FS-8: phosphatidylglycerol biosynthesis II (non-plastidic)	Nervous	0.0124318	0.106408	0.989488
PWY-5484: glycolysis II (from fructose 6-phosphate)	Nervous	-0.00455775	0.603711	0.989488
PWY-5345: superpathway of L-methionine biosynthesis (by sulfhydrylation)	Nervous	0.00410761	0.76227	0.989488
PWY0-1261: anhydromuropeptides recycling I	Nervous	0.00950276	0.287876	0.989488
THISYNARA-PWY: superpathway of thiamine diphosphate biosynthesis III (eukaryotes)	Nervous	0.0251926	0.0213368	0.697002
PWY-7328: superpathway of UDP-glucose-derived O-antigen building blocks biosynthesis	Nervous	-8.87e-05	0.997664	1
FASYN-ELONG-PWY: fatty acid elongation -- saturated	Nervous	0.00271441	0.92991	0.989488
PWY-5971: palmitate biosynthesis (type II fatty acid synthase)	Nervous	-0.0102816	0.833672	0.989488
POLYAMSYN-PWY: superpathway of polyamine biosynthesis I	Nervous	0.00996567	0.310362	0.989488
PWY-7282: 4-amino-2-methyl-5-diphosphomethylpyrimidine biosynthesis II	Nervous	-0.00220735	0.909452	0.989488
PWY66-399: gluconeogenesis III	Nervous	0.0271353	0.119175	0.989488
SULFATE-CYS-PWY: superpathway of sulfate assimilation and cysteine biosynthesis	Nervous	0.00765069	0.585448	0.989488
PWY-7664: oleate biosynthesis IV (anaerobic)	Nervous	-0.00204943	0.94721	0.991233
PWY-4981: L-proline biosynthesis II (from arginine)	Nervous	0.0375991	0.0367728	0.800073
RHAMCAT-PWY: L-rhamnose degradation I	Nervous	-0.0191008	0.0605848	0.921135
PWY-7388: octanoyl-[acyl-carrier protein] biosynthesis (mitochondria, yeast)	Nervous	-0.00781341	0.775201	0.989488
MET-SAM-PWY: superpathway of S-adenosyl-L-methionine biosynthesis	Nervous	-0.00658755	0.639747	0.989488
PWY0-1061: superpathway of L-alanine biosynthesis	Nervous	0.0135722	0.820835	0.989488
PWY-5188: tetrapyrrole biosynthesis I (from glutamate)	Nervous	0.00727988	0.37953	0.989488
PWY-5347: superpathway of L-methionine biosynthesis (transsulfuration)	Nervous	-0.00817794	0.563666	0.989488
PWY-7383: anaerobic energy metabolism (invertebrates, cytosol)	Nervous	0.0255013	0.187777	0.989488
PWY-5989: stearate biosynthesis II (bacteria and plants)	Nervous	-0.00578333	0.805436	0.989488
PWY-6282: palmitoleate biosynthesis I (from (5Z)-dodec-5-enoate)	Nervous	-0.00293125	0.925729	0.989488
PWY0-862: (5Z)-dodecenoate biosynthesis I	Nervous	0.00948293	0.688726	0.989488
HISDEG-PWY: L-histidine degradation I	Nervous	-0.0118245	0.352954	0.989488
PWY-6590: superpathway of Clostridium acetobutylicum acidogenic fermentation	Nervous	-0.00863272	0.721875	0.989488
HEXITOLDEGSUPER-PWY: superpathway of hexitol degradation (bacteria)	Nervous	0.0128823	0.507027	0.989488
METSYN-PWY: superpathway of L-homoserine and L-methionine biosynthesis	Nervous	-0.00785079	0.590568	0.989488
PWY-7234: inosine-5'-phosphate biosynthesis III	Nervous	-0.00758959	0.639259	0.989488
PWY-6901: superpathway of glucose and xylose degradation	Nervous	0.0140911	0.474393	0.989488
P441-PWY: superpathway of N-acetylneuraminate degradation	Nervous	-0.0106064	0.555963	0.989488
PWY0-1479: tRNA processing	Nervous	0.0137938	0.309894	0.989488
PWY-7198: pyrimidine deoxyribonucleotides de novo biosynthesis IV	Nervous	0.00587078	0.672206	0.989488
COLANSYN-PWY: colanic acid building blocks biosynthesis	Nervous	0.0103221	0.385782	0.989488
PWY0-166: superpathway of pyrimidine deoxyribonucleotides de novo biosynthesis (E. coli)	Nervous	-0.00640863	0.902694	0.989488
GLYCOLYSIS-E-D: superpathway of glycolysis and the Entner-Doudoroff pathway	Nervous	0.0155306	0.406177	0.989488
PWY-6549: L-glutamine biosynthesis III	Nervous	-0.00447652	0.739332	0.989488
TCA: TCA cycle I (prokaryotic)	Nervous	-0.0050803	0.676684	0.989488
COBALSYN-PWY: superpathway of adenosylcobalamin salvage from cobinamide I	Nervous	0.0146208	0.111901	0.989488
GLYCOLYSIS-TCA-GLYOX-BYPASS: superpathway of glycolysis, pyruvate dehydrogenase, TCA, and glyoxylate bypass	Nervous	0.018448	0.755688	0.989488
CENTFERM-PWY: pyruvate fermentation to butanoate	Nervous	-0.00770796	0.748977	0.989488
PWY-7013: (S)-propane-1,2-diol degradation	Nervous	0.103719	0.0664579	0.93041
PWY-7184: pyrimidine deoxyribonucleotides de novo biosynthesis I	Nervous	0.00933917	0.846219	0.989488
FERMENTATION-PWY: mixed acid fermentation	Nervous	0.0131923	0.480044	0.989488
PWY-6545: pyrimidine deoxyribonucleotides de novo biosynthesis III	Nervous	0.00867929	0.856773	0.989488
PWY0-781: aspartate superpathway	Nervous	0.0432236	0.209811	0.989488
PWY-6863: pyruvate fermentation to hexanol (engineered)	Nervous	0.0265345	0.330905	0.989488
DAPLYSINESYN-PWY: L-lysine biosynthesis I	Nervous	0.0329148	0.121605	0.989488
BIOTIN-BIOSYNTHESIS-PWY: biotin biosynthesis I	Nervous	0.00888255	0.760366	0.989488
NAGLIPASYN-PWY: lipid IVA biosynthesis (E. coli)	Nervous	0.0229468	0.414544	0.989488
PWY-622: starch biosynthesis	Nervous	0.0604207	0.436938	0.989488
PWY-6519: 8-amino-7-oxononanoate biosynthesis I	Nervous	0.00859524	0.774395	0.989488
P4-PWY: superpathway of L-lysine, L-threonine and L-methionine biosynthesis I	Nervous	0.0431896	0.209544	0.989488
PWY-7323: superpathway of GDP-mannose-derived O-antigen building blocks biosynthesis	Nervous	0.0198016	0.200865	0.989488
PWY-6507: 4-deoxy-L-threo-hex-4-enopyranuronate degradation	Nervous	0.0137981	0.248215	0.989488
PWY-6969: TCA cycle V (2-oxoglutarate synthase)	Nervous	-0.010914	0.521321	0.989488
SO4ASSIM-PWY: assimilatory sulfate reduction I	Nervous	0.00293553	0.862324	0.989488
P461-PWY: hexitol fermentation to lactate, formate, ethanol and acetate	Nervous	0.00849127	0.808957	0.989488
PWY-5897: superpathway of menaquinol-11 biosynthesis	Nervous	-0.00832136	0.846263	0.989488
PWY-5898: superpathway of menaquinol-12 biosynthesis	Nervous	-0.00832136	0.846263	0.989488
PWY-5899: superpathway of menaquinol-13 biosynthesis	Nervous	-0.00832136	0.846263	0.989488
PWY-6892: thiazole component of thiamine diphosphate biosynthesis I	Nervous	-0.0108509	0.541546	0.989488
PWY-6353: purine nucleotides degradation II (aerobic)	Nervous	0.00481718	0.761294	0.989488
PWY4LZ-257: superpathway of fermentation (Chlamydomonas reinhardtii)	Nervous	-0.0245769	0.542432	0.989488
PWY-5838: superpathway of menaquinol-8 biosynthesis I	Nervous	-0.00253906	0.963602	0.996129
PWY-5723: Rubisco shunt	Nervous	-0.00505959	0.92362	0.989488
PWY-7117: C4 photosynthetic carbon assimilation cycle, PEPCK type	Nervous	0.0095024	0.652359	0.989488
PWY-5690: TCA cycle II (plants and fungi)	Nervous	-0.00645639	0.580828	0.989488
PWY-241: C4 photosynthetic carbon assimilation cycle, NADP-ME type	Nervous	0.00882897	0.684353	0.989488
PWY-5505: L-glutamate and L-glutamine biosynthesis	Nervous	-0.00637101	0.674369	0.989488
PWY66-389: phytol degradation	Nervous	-0.015178	0.628992	0.989488
PWY-7456: &beta;-(1,4)-mannan degradation	Nervous	0.0121744	0.178953	0.989488
P105-PWY: TCA cycle IV (2-oxoglutarate decarboxylase)	Nervous	0.0271691	0.674276	0.989488
PWY-6608: guanosine nucleotides degradation III	Nervous	0.00992471	0.590542	0.989488
PENTOSE-P-PWY: pentose phosphate pathway	Nervous	0.0160224	0.474188	0.989488
PWY-5913: partial TCA cycle (obligate autotrophs)	Nervous	0.00696615	0.742611	0.989488
PWY-6471: peptidoglycan biosynthesis IV (Enterococcus faecium)	Nervous	0.00714661	0.838656	0.989488
PWY0-845: superpathway of pyridoxal 5'-phosphate biosynthesis and salvage	Nervous	0.00188205	0.930266	0.989488
PWY-7254: TCA cycle VII (acetate-producers)	Nervous	0.0515308	0.327512	0.989488
TCA-GLYOX-BYPASS: superpathway of glyoxylate bypass and TCA	Nervous	0.0174524	0.757704	0.989488
P161-PWY: acetylene degradation (anaerobic)	Nervous	-0.0333653	0.450419	0.989488
HOMOSER-METSYN-PWY: L-methionine biosynthesis I	Nervous	-0.0101131	0.531497	0.989488
GLYCOCAT-PWY: glycogen degradation I	Nervous	0.0165927	0.659137	0.989488
PWY-5840: superpathway of menaquinol-7 biosynthesis	Nervous	0.026164	0.579382	0.989488
PWY-5845: superpathway of menaquinol-9 biosynthesis	Nervous	0.0216239	0.759055	0.989488
PWY-5850: superpathway of menaquinol-6 biosynthesis	Nervous	-0.008286	0.911616	0.989488
PWY-5896: superpathway of menaquinol-10 biosynthesis	Nervous	-0.0224952	0.762984	0.989488
PWY-6285: superpathway of fatty acids biosynthesis (E. coli)	Nervous	-0.00538602	0.914259	0.989488
PWY-7115: C4 photosynthetic carbon assimilation cycle, NAD-ME type	Nervous	0.00708161	0.65574	0.989488
GLCMANNANAUT-PWY: superpathway of N-acetylglucosamine, N-acetylmannosamine and N-acetylneuraminate degradation	Nervous	0.00877321	0.403173	0.989488
DENOVOPURINE2-PWY: superpathway of purine nucleotides de novo biosynthesis II	Nervous	-0.0476751	0.455385	0.989488
PWY-5464: superpathway of cytosolic glycolysis (plants), pyruvate dehydrogenase and TCA cycle	Nervous	0.0130336	0.638762	0.989488
ORNDEG-PWY: superpathway of ornithine degradation	Nervous	0.011644	0.85676	0.989488
PWY-5083: NAD(P)/NADPH interconversion	Nervous	0.0156451	0.7039	0.989488
FUC-RHAMCAT-PWY: superpathway of fucose and rhamnose degradation	Nervous	0.0172279	0.724831	0.989488
GALACTUROCAT-PWY: D-galacturonate degradation I	Nervous	0.00894804	0.403312	0.989488
PYRIDOXSYN-PWY: pyridoxal 5'-phosphate biosynthesis I	Nervous	0.00992766	0.643096	0.989488
PWY-5861: superpathway of demethylmenaquinol-8 biosynthesis I	Nervous	-0.00184263	0.972608	0.998584
P42-PWY: incomplete reductive TCA cycle	Nervous	0.0181198	0.225846	0.989488
PRPP-PWY: superpathway of histidine, purine, and pyrimidine biosynthesis	Nervous	-0.0667189	0.295764	0.989488
PWY-6803: phosphatidylcholine acyl editing	Nervous	0.00144091	0.976774	0.998584
GOLPDLCAT-PWY: superpathway of glycerol degradation to 1,3-propanediol	Nervous	-0.00872261	0.743354	0.989488
PWY-4041: &gamma;-glutamyl cycle	Nervous	0.00130779	0.927568	0.989488
PWY-5675: nitrate reduction V (assimilatory)	Nervous	0.0098606	0.847706	0.989488
PWY-821: superpathway of sulfur amino acid biosynthesis (Saccharomyces cerevisiae)	Nervous	0.0727621	0.227753	0.989488
SALVADEHYPOX-PWY: adenosine nucleotides degradation II	Nervous	0.00304175	0.869955	0.989488
PWY-7242: D-fructuronate degradation	Nervous	0.0102673	0.325459	0.989488
GALACT-GLUCUROCAT-PWY: superpathway of hexuronide and hexuronate degradation	Nervous	0.00809449	0.432071	0.989488
P164-PWY: purine nucleobases degradation I (anaerobic)	Nervous	0.00734507	0.657455	0.989488
GLUCOSE1PMETAB-PWY: glucose and glucose-1-phosphate degradation	Nervous	0.0115784	0.694268	0.989488
PPGPPMET-PWY: ppGpp metabolism	Nervous	0.00191565	0.914308	0.989488
PWY-5860: superpathway of demethylmenaquinol-6 biosynthesis I	Nervous	-0.00644859	0.928178	0.989488
PWY-5862: superpathway of demethylmenaquinol-9 biosynthesis	Nervous	0.0221858	0.742734	0.989488
PWY-7211: superpathway of pyrimidine deoxyribonucleotides de novo biosynthesis	Nervous	0.0383446	0.427814	0.989488
PWY0-1241: ADP-L-glycero-&beta;-D-manno-heptose biosynthesis	Nervous	0.0123407	0.432208	0.989488
GLYOXYLATE-BYPASS: glyoxylate cycle	Nervous	0.0224588	0.64271	0.989488
GLUCUROCAT-PWY: superpathway of &beta;-D-glucuronosides degradation	Nervous	0.00939504	0.324853	0.989488
PWY-1861: formaldehyde assimilation II (assimilatory RuMP Cycle)	Nervous	0.0545336	0.112037	0.989488
PWY-5173	Nervous	0.016429	0.623227	0.989488
PWY-6470: peptidoglycan biosynthesis V (&beta;-lactam resistance)	Nervous	0.0239702	0.44853	0.989488
POLYAMINSYN3-PWY: superpathway of polyamine biosynthesis II	Nervous	0.0433309	0.0137654	0.697002
P185-PWY: formaldehyde assimilation III (dihydroxyacetone cycle)	Nervous	0.0787876	0.169599	0.989488
PWY-5121: superpathway of geranylgeranyl diphosphate biosynthesis II (via MEP)	Nervous	0.0152184	0.527323	0.989488
PWY3DJ-35471: L-ascorbate biosynthesis IV (animals, D-glucuronate pathway)	Nervous	0.095776	0.124762	0.989488
ARGDEG-PWY: superpathway of L-arginine, putrescine, and 4-aminobutanoate degradation	Nervous	0.0210585	0.736817	0.989488
ORNARGDEG-PWY: superpathway of L-arginine and L-ornithine degradation	Nervous	0.0210585	0.736817	0.989488
PWY-6284: superpathway of unsaturated fatty acids biosynthesis (E. coli)	Nervous	-0.00696459	0.873866	0.989488
REDCITCYC: TCA cycle VI (Helicobacter)	Nervous	-0.00254644	0.950729	0.991233
PWY-5005: biotin biosynthesis II	Nervous	0.0169096	0.57067	0.989488
FUCCAT-PWY: fucose degradation	Nervous	0.0524606	0.126774	0.989488
PWY-6562: norspermidine biosynthesis	Nervous	0.0976407	0.125972	0.989488
FAO-PWY: fatty acid &beta;-oxidation I (generic)	Nervous	-0.0135784	0.831919	0.989488
PWY-5384: sucrose degradation IV (sucrose phosphorylase)	Nervous	-0.00440849	0.802185	0.989488
PWY-7315: dTDP-N-acetylthomosamine biosynthesis	Nervous	-0.0308373	0.470878	0.989488
PWY-2723: trehalose degradation V	Nervous	0.0157898	0.662531	0.989488
POLYISOPRENSYN-PWY: polyisoprenoid biosynthesis (E. coli)	Nervous	0.00458355	0.905411	0.989488
PWY-7187: pyrimidine deoxyribonucleotides de novo biosynthesis II	Nervous	-0.0366064	0.530339	0.989488
PWY-5918: superpathway of heme b biosynthesis from glutamate	Nervous	-0.00846025	0.854464	0.989488
P23-PWY: reductive TCA cycle I	Nervous	-0.0378575	0.315393	0.989488
PWY-5837: 2-carboxy-1,4-naphthoquinol biosynthesis	Nervous	-0.00572752	0.886856	0.989488
GALACTARDEG-PWY: D-galactarate degradation I	Nervous	0.0268279	0.562924	0.989488
GLUCARGALACTSUPER-PWY: superpathway of D-glucarate and D-galactarate degradation	Nervous	0.0268279	0.562924	0.989488
THREOCAT-PWY: superpathway of L-threonine metabolism	Nervous	-0.00859598	0.897426	0.989488
PWY-6531: mannitol cycle	Nervous	0.00809294	0.869977	0.989488
PYRIDNUCSAL-PWY: NAD salvage pathway I (PNC VI cycle)	Nervous	0.0294345	0.474561	0.989488
METH-ACETATE-PWY: methanogenesis from acetate	Nervous	0.0336591	0.317031	0.989488
P108-PWY: pyruvate fermentation to propanoate I	Nervous	-0.00224036	0.878806	0.989488
HEMESYN2-PWY: heme b biosynthesis II (oxygen-independent)	Nervous	-0.0142118	0.528593	0.989488
PWY-6606: guanosine nucleotides degradation II	Nervous	0.00696814	0.722854	0.989488
AST-PWY: L-arginine degradation II (AST pathway)	Nervous	0.010679	0.859845	0.989488
PWY-5676: acetyl-CoA fermentation to butanoate II	Nervous	-0.00539147	0.806658	0.989488
PWY-5994: palmitate biosynthesis (type I fatty acid synthase)	Nervous	0.0350663	0.622416	0.989488
PWY-5189: tetrapyrrole biosynthesis II (from glycine)	Nervous	0.0142403	0.674175	0.989488
PWY-7269: mitochondrial NADPH production (yeast)	Nervous	0.00430939	0.945276	0.991233
GLUCARDEG-PWY: D-glucarate degradation I	Nervous	0.0232968	0.59867	0.989488
PWY-6731: starch degradation III	Nervous	0.0208749	0.552241	0.989488
PWY-6185: 4-methylcatechol degradation (ortho cleavage)	Nervous	0.0488184	0.394451	0.989488
TEICHOICACID-PWY: poly(glycerol phosphate) wall teichoic acid biosynthesis	Nervous	0.0162735	0.293453	0.989488
PWY-5417: catechol degradation III (ortho-cleavage pathway)	Nervous	0.0679317	0.248842	0.989488
PWY-5431: aromatic compounds degradation via &beta;-ketoadipate	Nervous	0.0679317	0.248842	0.989488
PROTOCATECHUATE-ORTHO-CLEAVAGE-PWY: protocatechuate degradation II (ortho-cleavage pathway)	Nervous	0.0560142	0.350528	0.989488
FOLSYN-PWY: superpathway of tetrahydrofolate biosynthesis and salvage	Nervous	-0.0605411	0.0377642	0.800073
PWY-7389: superpathway of anaerobic energy metabolism (invertebrates)	Nervous	0.0294421	0.452117	0.989488
PWY0-1277: 3-phenylpropanoate and 3-(3-hydroxyphenyl)propanoate degradation	Nervous	-0.000878635	0.988724	0.999832
PWY-6263: superpathway of menaquinol-8 biosynthesis II	Nervous	-0.0214345	0.736439	0.989488
CITRULBIO-PWY: L-citrulline biosynthesis	Nervous	0.0585296	0.16348	0.989488
PWY-2941: L-lysine biosynthesis II	Nervous	0.00350467	0.828979	0.989488
PWY-5181: toluene degradation III (aerobic) (via p-cresol)	Nervous	0.0055747	0.92203	0.989488
PWY-6167: flavin biosynthesis II (archaea)	Nervous	0.0308114	0.684022	0.989488
PWY0-1415: superpathway of heme b biosynthesis from uroporphyrinogen-III	Nervous	0.0136083	0.764306	0.989488
NAD-BIOSYNTHESIS-II: NAD salvage pathway III (to nicotinamide riboside)	Nervous	0.0060143	0.80758	0.989488
P221-PWY: octane oxidation	Nervous	0.0793074	0.179837	0.989488
CATECHOL-ORTHO-CLEAVAGE-PWY: catechol degradation to &beta;-ketoadipate	Nervous	0.0440137	0.446794	0.989488
PWY-5791	Nervous	7.28e-05	0.999125	1
ECASYN-PWY: enterobacterial common antigen biosynthesis	Nervous	0.0403845	0.506808	0.989488
PWY-4984: urea cycle	Nervous	0.0583477	0.159293	0.989488
PWY-5497: purine nucleobases degradation II (anaerobic)	Nervous	0.0257379	0.569327	0.989488
HEME-BIOSYNTHESIS-II: heme b biosynthesis I (aerobic)	Nervous	-0.0166199	0.687778	0.989488
PWY-7392: taxadiene biosynthesis (engineered)	Nervous	0.0525452	0.333324	0.989488
PWY-6182: superpathway of salicylate degradation	Nervous	0.0491256	0.376463	0.989488
PWY-7385: 1,3-propanediol biosynthesis (engineered)	Nervous	0.0161924	0.778272	0.989488
PWY0-1338: polymyxin resistance	Nervous	0.0402409	0.514927	0.989488
PWY66-398: TCA cycle III (animals)	Nervous	0.0404494	0.270046	0.989488
PWY-6612: superpathway of tetrahydrofolate biosynthesis	Nervous	-0.0586042	0.0419551	0.805537
HCAMHPDEG-PWY: 3-phenylpropanoate and 3-(3-hydroxyphenyl)propanoate degradation to 2-hydroxypentadienoate	Nervous	0.0123146	0.832386	0.989488
PWY-6690: cinnamate and 3-hydroxycinnamate degradation to 2-hydroxypentadienoate	Nervous	0.0123146	0.832386	0.989488
PWY-7384: anaerobic energy metabolism (invertebrates, mitochondrial)	Nervous	0.0157146	0.677185	0.989488
PWY-5863: superpathway of phylloquinol biosynthesis	Nervous	0.0327272	0.603415	0.989488
PWY-5920: superpathway of heme b biosynthesis from glycine	Nervous	0.0585623	0.340265	0.989488
PWY-7371: 1,4-dihydroxy-6-naphthoate biosynthesis II	Nervous	-0.00190314	0.975282	0.998584
LACTOSECAT-PWY: lactose and galactose degradation I	Nervous	-0.0178234	0.281722	0.989488
P122-PWY: heterolactic fermentation	Nervous	-0.0387762	0.462981	0.989488
PWY-7210: pyrimidine deoxyribonucleotides biosynthesis from CTP	Nervous	0.053665	0.398514	0.989488
PWY-5304: superpathway of sulfur oxidation (Acidianus ambivalens)	Nervous	-0.0216437	0.323558	0.989488
PWY-5392: reductive TCA cycle II	Nervous	0.0848453	0.1638	0.989488
PWY-7165: L-ascorbate biosynthesis VIII (engineered pathway)	Nervous	0.0681687	0.254143	0.989488
PWY-7003: glycerol degradation to butanol	Nervous	0.137589	0.0332956	0.800073
PWY-5367: petroselinate biosynthesis	Nervous	-0.00667332	0.856569	0.989488
UBISYN-PWY: superpathway of ubiquinol-8 biosynthesis (early decarboxylation)	Nervous	0.00105685	0.985418	0.999832
PWY-5104: L-isoleucine biosynthesis IV	Nervous	0.0103073	0.61614	0.989488
PWY-5022: 4-aminobutanoate degradation V	Nervous	0.0391376	0.337733	0.989488
ARGININE-SYN4-PWY: L-ornithine biosynthesis II	Nervous	0.0874972	0.0318725	0.800073
PWY-5855: ubiquinol-7 biosynthesis (early decarboxylation)	Nervous	-0.00712163	0.899226	0.989488
PWY-5856: ubiquinol-9 biosynthesis (early decarboxylation)	Nervous	-0.00712163	0.899226	0.989488
PWY-5857: ubiquinol-10 biosynthesis (early decarboxylation)	Nervous	-0.00712163	0.899226	0.989488
PWY-6708: ubiquinol-8 biosynthesis (early decarboxylation)	Nervous	-0.00689701	0.90237	0.989488
PWY-5088: L-glutamate degradation VIII (to propanoate)	Nervous	0.0134202	0.825149	0.989488
PWY-7204: pyridoxal 5'-phosphate salvage II (plants)	Nervous	0.0631498	0.317201	0.989488
PWY-6859: all-trans-farnesol biosynthesis	Nervous	0.0232473	0.643331	0.989488
METHGLYUT-PWY: superpathway of methylglyoxal degradation	Nervous	0.0220384	0.684758	0.989488
PWY-7286: 7-(3-amino-3-carboxypropyl)-wyosine biosynthesis	Nervous	0.0299622	0.644858	0.989488
PWY-4321: L-glutamate degradation IV	Nervous	0.0496522	0.420783	0.989488
GLUDEG-I-PWY: GABA shunt	Nervous	0.0303754	0.437747	0.989488
METHANOGENESIS-PWY: methanogenesis from H2 and CO2	Nervous	-0.0023733	0.970304	0.998584
PWY-7118: chitin deacetylation	Nervous	-0.00876686	0.874963	0.989488
ARGORNPROST-PWY	Nervous	0.00856896	0.849575	0.989488
PWY-5747: 2-methylcitrate cycle II	Nervous	0.0182781	0.726084	0.989488
PWY-6349: CDP-archaeol biosynthesis	Nervous	-0.00929411	0.884177	0.989488
KETOGLUCONMET-PWY: ketogluconate metabolism	Nervous	0.0392113	0.48962	0.989488
PWY-6350: archaetidylinositol biosynthesis	Nervous	0.0202462	0.747353	0.989488
LPSSYN-PWY: superpathway of lipopolysaccharide biosynthesis	Nervous	0.0351341	0.593817	0.989488
PWY-6823: molybdopterin biosynthesis	Nervous	0.0185342	0.791686	0.989488
P124-PWY: Bifidobacterium shunt	Nervous	0.0473705	0.303298	0.989488
PWY0-42: 2-methylcitrate cycle I	Nervous	-0.0108393	0.847657	0.989488
PWY-7245: superpathway of NAD/NADP - NADH/NADPH interconversion (yeast)	Nervous	0.0933277	0.0602009	0.921135
URSIN-PWY: ureide biosynthesis	Nervous	-0.028369	0.571802	0.989488
PWY-5514: UDP-N-acetyl-D-galactosamine biosynthesis II	Nervous	0.017459	0.604909	0.989488
PWY-6588: pyruvate fermentation to acetone	Nervous	0.0228532	0.562041	0.989488
PWY-7268: cytosolic NADPH production (yeast)	Nervous	0.0909605	0.0630304	0.921135
PWY-7094: fatty acid salvage	Nervous	0.0206162	0.743913	0.989488
PWY-1541: superpathway of taurine degradation	Nervous	-0.00477815	0.909603	0.989488
VALDEG-PWY: L-valine degradation I	Nervous	-0.00311355	0.908938	0.989488
UDPNACETYLGALSYN-PWY: UDP-N-acetyl-D-glucosamine biosynthesis II	Nervous	0.0525472	0.172182	0.989488
PWY-5030: L-histidine degradation III	Nervous	0.0628793	0.225976	0.989488
PWY-6906: chitin derivatives degradation	Nervous	0.0409461	0.202611	0.989488
PWY-5265: peptidoglycan biosynthesis II (staphylococci)	Nervous	0.00573686	0.939004	0.989488
PWY-5910: superpathway of geranylgeranyldiphosphate biosynthesis I (via mevalonate)	Nervous	-0.0315643	0.607526	0.989488
P241-PWY: coenzyme B biosynthesis	Nervous	0.030562	0.418016	0.989488
PWY-6595: superpathway of guanosine nucleotides degradation (plants)	Nervous	-0.0285258	0.605594	0.989488
PWY-7409: phospholipid remodeling (phosphatidylethanolamine, yeast)	Nervous	0.0152181	0.802538	0.989488
GLYCOL-GLYOXDEG-PWY: superpathway of glycol metabolism and degradation	Nervous	0.0463959	0.402358	0.989488
PWY-922: mevalonate pathway I (eukaryotes and bacteria)	Nervous	-0.0735692	0.226061	0.989488
PWY-6281: L-selenocysteine biosynthesis II (archaea and eukaryotes)	Nervous	0.0602887	0.0905101	0.989488
PWY-2221: Entner-Doudoroff pathway III (semi-phosphorylative)	Nervous	-0.00156525	0.955665	0.994216
KDO-NAGLIPASYN-PWY: superpathway of (Kdo)2-lipid A biosynthesis	Nervous	0.0666293	0.2605	0.989488
PWY-7616: methanol oxidation to carbon dioxide	Nervous	-0.023134	0.666071	0.989488
PWY-7209: superpathway of pyrimidine ribonucleosides degradation	Nervous	0.0612738	0.26649	0.989488
ALLANTOINDEG-PWY: superpathway of allantoin degradation in yeast	Nervous	0.12845	0.0201763	0.697002
PWY-4722: creatinine degradation II	Nervous	0.0348429	0.128303	0.989488
PWY-5656: mannosylglycerate biosynthesis I	Nervous	0.0174681	0.760287	0.989488
PWY-7446: sulfoquinovose degradation I	Nervous	-0.0136153	0.818082	0.989488
PWY0-1533: methylphosphonate degradation I	Nervous	0.0433738	0.441726	0.989488
PWY0-41: allantoin degradation IV (anaerobic)	Nervous	0.0320377	0.586602	0.989488
RUMP-PWY: formaldehyde oxidation I	Nervous	0.0569936	0.286732	0.989488
PWY-5705: allantoin degradation to glyoxylate III	Nervous	0.00653017	0.907496	0.989488
PWY-7039: phosphatidate metabolism, as a signaling molecule	Nervous	0.0932783	0.0514173	0.921135
PWY-4702: phytate degradation I	Nervous	-0.0375305	0.507946	0.989488
PWY-6630: superpathway of L-tyrosine biosynthesis	Nervous	-0.00615751	0.933264	0.989488
P125-PWY: superpathway of (R,R)-butanediol biosynthesis	Nervous	-0.032352	0.570114	0.989488
PWY-6174: mevalonate pathway II (haloarchaea)	Nervous	-0.0146806	0.783431	0.989488
DENITRIFICATION-PWY: nitrate reduction I (denitrification)	Nervous	-0.0299667	0.602389	0.989488
PWY-5692: allantoin degradation to glyoxylate II	Nervous	0.0387971	0.476303	0.989488
URDEGR-PWY: superpathway of allantoin degradation in plants	Nervous	0.0387971	0.476303	0.989488
PWY-7391: isoprene biosynthesis II (engineered)	Nervous	0.0105457	0.833344	0.989488
PWY-6396: superpathway of 2,3-butanediol biosynthesis	Nervous	-0.0956224	0.0528747	0.921135
P621-PWY: nylon-6 oligomer degradation	Nervous	0.00205746	0.971453	0.998584
PWY-6145: superpathway of CMP-sialic acids biosynthesis	Nervous	0.0141298	0.794311	0.989488
PWY3O-355: stearate biosynthesis III (fungi)	Nervous	0.115631	0.0823172	0.989488
PWY66-367: ketogenesis	Nervous	0.035706	0.408431	0.989488
PWY-3781: aerobic respiration I (cytochrome c)	Nervous	-0.0374309	0.413573	0.989488
PWY-7279: aerobic respiration II (cytochrome c) (yeast)	Nervous	-0.046767	0.269507	0.989488
3-HYDROXYPHENYLACETATE-DEGRADATION-PWY: 4-hydroxyphenylacetate degradation	Nervous	-0.0430818	0.321984	0.989488
PWY-6215: 4-chlorobenzoate degradation	Nervous	0.0162613	0.757863	0.989488
PWY1G-0: mycothiol biosynthesis	Nervous	-0.0209281	0.655537	0.989488
PWY-6876: isopropanol biosynthesis (engineered)	Nervous	0.00187429	0.978205	0.998584
PWY-6318: L-phenylalanine degradation IV (mammalian, via side chain)	Nervous	0.0258905	0.588563	0.989488
PROPFERM-PWY: superpathway of L-alanine fermentation (Stickland reaction)	Nervous	0.102426	0.0427428	0.805537
PWY-6749: CMP-legionaminate biosynthesis I	Nervous	0.0738759	0.148349	0.989488
PWY-6143: CMP-pseudaminate biosynthesis	Nervous	0.0118998	0.784822	0.989488
PWY-6572: chondroitin sulfate degradation I (bacterial)	Nervous	0.00501509	0.916054	0.989488
PWY-6478: GDP-D-glycero-&alpha;-D-manno-heptose biosynthesis	Nervous	0.0411386	0.325523	0.989488
PWY490-3: nitrate reduction VI (assimilatory)	Nervous	0.00830609	0.807119	0.989488
PWY-6565: superpathway of polyamine biosynthesis III	Nervous	0.0373385	0.217847	0.989488
PWY-7290: Escherichia coli serotype O86 O-antigen biosynthesis	Nervous	0.0256892	0.101849	0.989488
P562-PWY: myo-inositol degradation I	Nervous	0.0456982	0.376593	0.989488
PWY-5654: 2-amino-3-carboxymuconate semialdehyde degradation to 2-hydroxypentadienoate	Nervous	0.0236963	0.565302	0.989488
PWY-6210: 2-aminophenol degradation	Nervous	0.0302567	0.463079	0.989488
PWY66-388: ceramide degradation by &alpha;-oxidation	Nervous	0.041565	0.306063	0.989488
CRNFORCAT-PWY: creatinine degradation I	Nervous	0.0557031	0.260615	0.989488
PWY-7332: superpathway of UDP-N-acetylglucosamine-derived O-antigen building blocks biosynthesis	Nervous	0.107149	0.115113	0.989488
PWY5F9-12: biphenyl degradation	Nervous	0.0224481	0.57009	0.989488
PWY-7294: D-xylose degradation IV	Nervous	0.0473787	0.385835	0.989488
PWY-5028: L-histidine degradation II	Nervous	0.084144	0.0972031	0.989488
LIPASYN-PWY: phospholipases	Nervous	0.0218923	0.368377	0.989488
PWY-7312: dTDP-&beta;-D-fucofuranose biosynthesis	Nervous	0.101485	0.0386353	0.800073
PWY-6953: dTDP-3-acetamido-&alpha;-D-fucose biosynthesis	Nervous	0.066933	0.0273768	0.789097
PWY-6785: hydrogen production VIII	Nervous	0.00869043	0.740997	0.989488
PWY-101: photosynthesis light reactions	Nervous	0.00564858	0.819883	0.989488
PWY-7196: superpathway of pyrimidine ribonucleosides salvage	Nervous	0.106914	0.0147582	0.697002
PWY0-881: superpathway of fatty acid biosynthesis I (E. coli)	Nervous	0.109285	0.00460308	0.697002
PWY-7200: superpathway of pyrimidine deoxyribonucleoside salvage	Nervous	0.0146121	0.749376	0.989488
PWY-6467: Kdo transfer to lipid IVA III (Chlamydia)	Nervous	-0.0123662	0.772942	0.989488
AEROBACTINSYN-PWY: aerobactin biosynthesis	Nervous	0.0200645	0.500554	0.989488
PWY-5180: toluene degradation I (aerobic) (via o-cresol)	Nervous	0.0285823	0.612679	0.989488
PWY-5182: toluene degradation II (aerobic) (via 4-methylcatechol)	Nervous	0.0285823	0.612679	0.989488
PWY-7316: dTDP-N-acetylviosamine biosynthesis	Nervous	0.0408536	0.369792	0.989488
PWY-5178: toluene degradation IV (aerobic) (via catechol)	Nervous	0.0238985	0.425275	0.989488
PWY-5183: superpathway of aerobic toluene degradation	Nervous	-0.00639936	0.367797	0.989488
PWY-5415: catechol degradation I (meta-cleavage pathway)	Nervous	0.0350662	0.396005	0.989488
PWY1F-823: leucopelargonidin and leucocyanidin biosynthesis	Nervous	-0.00146517	0.894714	0.989488
PWY-5677: succinate fermentation to butanoate	Nervous	0.0600752	0.0189241	0.697002
PWY-5751: phenylethanol biosynthesis	Nervous	0.00898361	0.50015	0.989488
PWY-6748: nitrate reduction VII (denitrification)	Nervous	-0.0210617	0.438683	0.989488
PWY-7031: protein N-glycosylation (bacterial)	Nervous	0.0349652	0.0546503	0.921135
PWY-1501: mandelate degradation I	Nervous	0.00392377	0.897764	0.989488
P165-PWY: superpathway of purines degradation in plants	Nervous	-0.00352536	0.794955	0.989488
7ALPHADEHYDROX-PWY	Nervous	0.0284835	0.185307	0.989488
PWY-7399: methylphosphonate degradation II	Nervous	-0.00210503	0.847347	0.989488
PWY-7374: 1,4-dihydroxy-6-naphthoate biosynthesis I	Nervous	-0.00475258	0.316986	0.989488
P163-PWY: L-lysine fermentation to acetate and butanoate	Nervous	0.0270811	0.169279	0.989488
PWY-6138: CMP-N-acetylneuraminate biosynthesis I (eukaryotes)	Nervous	-0.0168567	0.175695	0.989488
DHGLUCONATE-PYR-CAT-PWY: glucose degradation (oxidative)	Nervous	0.000885579	0.950774	0.991233
PWY-7431: aromatic biogenic amine degradation (bacteria)	Nervous	0.00589073	0.135604	0.989488
PWY-6313: serotonin degradation	Nervous	0.00590343	0.135106	0.989488
PWY-6307: L-tryptophan degradation X (mammalian, via tryptamine)	Nervous	0.00546483	0.135068	0.989488
PWY-6435: 4-hydroxybenzoate biosynthesis III (plants)	Nervous	-0.00469008	0.566828	0.989488
PWY-7528: L-methionine salvage cycle I (bacteria and plants)	Nervous	0.0236501	0.207146	0.989488
PWY-7527: L-methionine salvage cycle III	Nervous	0.0170238	0.4049	0.989488
PWY-4361: S-methyl-5-thio-&alpha;-D-ribose 1-phosphate degradation I	Nervous	0.0155588	0.405662	0.989488
PWY-5534: propene degradation	Nervous	-0.0027508	0.88429	0.989488
TYRFUMCAT-PWY: L-tyrosine degradation I	Nervous	0.011942	0.514283	0.989488
PWY-6107: chlorosalicylate degradation	Nervous	0.0331988	0.0639155	0.921135
PWY-7218: photosynthetic 3-hydroxybutanoate biosynthesis (engineered)	Nervous	0.0147558	0.416104	0.989488
PHOTOALL-PWY: oxygenic photosynthesis	Nervous	0.0128861	0.412196	0.989488
PWY-7270: L-methionine salvage cycle II (plants)	Nervous	0.0110334	0.433489	0.989488
PWY-7235: superpathway of ubiquinol-6 biosynthesis (late decarboxylation)	Nervous	0.00786071	0.608695	0.989488
PWY3O-1109	Nervous	-0.000358914	0.937566	0.989488
PWY-5754: 4-hydroxybenzoate biosynthesis I (eukaryotes)	Nervous	-0.000386917	0.929568	0.989488
PWY-6641: superpathway of sulfolactate degradation	Nervous	0.000972978	0.856621	0.989488
PWY-5870: ubiquinol-8 biosynthesis (late decarboxylation)	Nervous	0.00481519	0.701829	0.989488
PWY-7373: superpathway of demethylmenaquinol-6 biosynthesis II	Nervous	0.012386	0.442033	0.989488
PWY-6724: starch degradation II	Nervous	0.00317006	0.340084	0.989488
PWY-181: photorespiration	Nervous	0.00629622	0.586576	0.989488
PWY-1622: formaldehyde assimilation I (serine pathway)	Nervous	0.0058833	0.551482	0.989488
PWY-5055: nicotinate degradation III	Nervous	0.000687621	0.914749	0.989488
PWY-5156: superpathway of fatty acid biosynthesis II (plant)	Nervous	-0.000212495	0.981373	0.999736
PWY-5871: ubiquinol-9 biosynthesis (late decarboxylation)	Nervous	0.00220019	0.452067	0.989488
PWY-5873: ubiquinol-7 biosynthesis (late decarboxylation)	Nervous	0.00220019	0.452067	0.989488
PWY-5872: ubiquinol-10 biosynthesis (late decarboxylation)	Nervous	0.00211482	0.452067	0.989488
LEU-DEG2-PWY: L-leucine degradation I	Nervous	-0.00627029	0.538311	0.989488
PWY-7317: superpathway of dTDP-glucose-derived O-antigen building blocks biosynthesis	Nervous	0.0052161	0.534764	0.989488
PWY-6148: tetrahydromethanopterin biosynthesis	Nervous	-4.11e-17	1	1
PWY-6797: 6-hydroxymethyl-dihydropterin diphosphate biosynthesis II (Methanocaldococcus)	Nervous	0.0184409	0.119582	0.989488
PWY-5420: catechol degradation II (meta-cleavage pathway)	Nervous	0.00222304	0.8233	0.989488
PWY-5430: meta cleavage pathway of aromatic compounds	Nervous	0.00130333	0.827366	0.989488
PWY-5419: catechol degradation to 2-hydroxypentadienoate II	Nervous	0.00215838	0.812063	0.989488
P101-PWY: ectoine biosynthesis	Nervous	0.00476789	0.457207	0.989488
PWY-6957: mandelate degradation to acetyl-CoA	Nervous	-0.00380587	0.54836	0.989488
PWY-5306: superpathway of thiosulfate metabolism (Desulfovibrio sulfodismutans)	Nervous	0.00347085	0.170654	0.989488
PWY-7411: phosphatidate biosynthesis (yeast)	Nervous	0.00361901	0.487919	0.989488
PWY-5941: glycogen degradation II	Nervous	-0.000763249	0.794005	0.989488
PWY-7124: ethene biosynthesis V (engineered)	Nervous	0.00142435	0.902868	0.989488
PWY-7224: purine deoxyribonucleosides salvage	Nervous	-0.0222755	0.0149634	0.697002
PWY-561: superpathway of glyoxylate cycle and fatty acid degradation	Nervous	-0.000904235	0.849254	0.989488
PWY-7511: protein ubiquitination	Nervous	0.00134048	0.711023	0.989488
PWY-5381: NAD salvage (plants)	Nervous	0.00129686	0.711023	0.989488
PWY-2201: folate transformations I	Nervous	-6.39e-05	0.989629	0.999832
PWY-5136: fatty acid &beta;-oxidation II (plant peroxisome)	Nervous	-0.000624299	0.877028	0.989488
PWY66-391: fatty acid &beta;-oxidation VI (mammalian peroxisome)	Nervous	-0.000557277	0.884898	0.989488
PWY-7337: 10-cis-heptadecenoyl-CoA degradation (yeast)	Nervous	-0.000648489	0.866137	0.989488
PWY-7338: 10-trans-heptadecenoyl-CoA degradation (reductase-dependent, yeast)	Nervous	-0.000648489	0.866137	0.989488
PWY-6837: fatty acid &beta;-oxidation V (unsaturated, odd number, di-isomerase-dependent)	Nervous	-0.000580964	0.878346	0.989488
PWY-7288: fatty acid &beta;-oxidation VII (yeast peroxisome)	Nervous	-0.000586388	0.876026	0.989488
PWY-6352: 3-phosphoinositide biosynthesis	Nervous	0.00111516	0.711023	0.989488
PWY-5067: glycogen biosynthesis II (from UDP-D-Glucose)	Nervous	0.00111516	0.711023	0.989488
PWY3O-19: ubiquinol-6 biosynthesis (late decarboxylation)	Nervous	0.00108727	0.711023	0.989488
PWY-6842: glutathione-mediated detoxification II	Nervous	0.00104901	0.711023	0.989488
PWY-6309: L-tryptophan degradation XI (mammalian, via kynurenine)	Nervous	0.000821882	0.711023	0.989488
PWY-5647: 2-nitrobenzoate degradation I	Nervous	-3.67e-07	0.999923	1
PWY-722: nicotinate degradation I	Nervous	-0.0029883	0.27472	0.989488
PWY-5531: 3,8-divinyl-chlorophyllide a biosynthesis II (anaerobic)	Nervous	-0.00384826	0.181572	0.989488
PWY-7159: 3,8-divinyl-chlorophyllide a biosynthesis III (aerobic, light independent)	Nervous	-0.00384826	0.181572	0.989488
PWY-5532: nucleoside and nucleotide degradation (archaea)	Nervous	0.000979174	0.804544	0.989488
UNMAPPED	Openess	-0.00933878	0.0761814	0.715033
UNINTEGRATED	Openess	0.00361038	0.308347	0.87526
PWY-7219: adenosine ribonucleotides de novo biosynthesis	Openess	-0.00761217	0.0748525	0.715033
TRNA-CHARGING-PWY: tRNA charging	Openess	-0.00102319	0.7291	0.994866
PWY-1042: glycolysis IV	Openess	-0.0060991	0.211776	0.836857
PWY-5686: UMP biosynthesis I	Openess	-0.00966809	0.0906432	0.717932
PWY-6385: peptidoglycan biosynthesis III (mycobacteria)	Openess	-0.00783042	0.125822	0.760859
PWY-6387: UDP-N-acetylmuramoyl-pentapeptide biosynthesis I (meso-diaminopimelate containing)	Openess	-0.00850402	0.121842	0.760859
DTDPRHAMSYN-PWY: dTDP-&beta;-L-rhamnose biosynthesis	Openess	-0.0130964	0.110304	0.760859
PWY-6386: UDP-N-acetylmuramoyl-pentapeptide biosynthesis II (lysine-containing)	Openess	-0.00751717	0.158414	0.777629
PEPTIDOGLYCANSYN-PWY: peptidoglycan biosynthesis I (meso-diaminopimelate containing)	Openess	-0.00853498	0.106433	0.760859
PWY-6609: adenine and adenosine salvage III	Openess	0.0023859	0.61477	0.988662
PWY-7221: guanosine ribonucleotides de novo biosynthesis	Openess	-0.007621	0.142773	0.760859
PWY-6700: queuosine biosynthesis I (de novo)	Openess	-0.0117022	0.0307321	0.663797
PWY-6737: starch degradation V	Openess	0.00804744	0.216254	0.847717
ILEUSYN-PWY: L-isoleucine biosynthesis I (from threonine)	Openess	-0.00536208	0.385835	0.895147
PWY-7111: pyruvate fermentation to isobutanol (engineered)	Openess	-0.00450091	0.428828	0.935064
VALSYN-PWY: L-valine biosynthesis	Openess	-0.00536208	0.385835	0.895147
NONMEVIPP-PWY: methylerythritol phosphate pathway I	Openess	-0.00398218	0.357653	0.87526
PWY-3841: folate transformations II (plants)	Openess	-0.00424049	0.226307	0.866331
PWY-6151: S-adenosyl-L-methionine salvage I	Openess	-0.0145042	0.0191485	0.493829
BRANCHED-CHAIN-AA-SYN-PWY: superpathway of branched chain amino acid biosynthesis	Openess	-0.00884444	0.182651	0.830116
PWY-5103: L-isoleucine biosynthesis III	Openess	-0.0104579	0.128537	0.760859
PWY-6163: chorismate biosynthesis from 3-dehydroquinate	Openess	-0.0101996	0.0323176	0.663797
ARO-PWY: chorismate biosynthesis I	Openess	-0.00448226	0.234907	0.869339
PWY-5097: L-lysine biosynthesis VI	Openess	-0.00666427	0.235964	0.869339
PWY-6122: 5-aminoimidazole ribonucleotide biosynthesis II	Openess	-0.0101219	0.092332	0.717932
PWY-6277: superpathway of 5-aminoimidazole ribonucleotide biosynthesis	Openess	-0.0101219	0.092332	0.717932
PWY-6121: 5-aminoimidazole ribonucleotide biosynthesis I	Openess	0.00644936	0.154849	0.777629
HISTSYN-PWY: L-histidine biosynthesis	Openess	-0.00707137	0.210723	0.836857
GLUTORN-PWY: L-ornithine biosynthesis I	Openess	0.00862487	0.248391	0.87526
ARGSYNBSUB-PWY: L-arginine biosynthesis II (acetyl cycle)	Openess	0.01157	0.136523	0.760859
PWY-5667: CDP-diacylglycerol biosynthesis I	Openess	0.0139342	0.0773403	0.715033
PWY0-1319: CDP-diacylglycerol biosynthesis II	Openess	0.0139371	0.0772623	0.715033
COMPLETE-ARO-PWY: superpathway of aromatic amino acid biosynthesis	Openess	-0.0056458	0.14191	0.760859
1CMET2-PWY: folate transformations III (E. coli)	Openess	-0.00603857	0.117299	0.760859
PWY-5695: inosine 5'-phosphate degradation	Openess	-0.0050882	0.387288	0.895147
PWY0-1586: peptidoglycan maturation (meso-diaminopimelate containing)	Openess	0.0031179	0.725681	0.994866
ARGSYN-PWY: L-arginine biosynthesis I (via L-ornithine)	Openess	0.00961058	0.150776	0.777629
PWY-7400: L-arginine biosynthesis IV (archaebacteria)	Openess	0.00921239	0.159668	0.777629
PWY-2942: L-lysine biosynthesis III	Openess	-0.00781313	0.193264	0.836857
COA-PWY-1: superpathway of coenzyme A biosynthesis III (mammals)	Openess	-0.00600934	0.20625	0.836857
PWY-7229: superpathway of adenosine nucleotides de novo biosynthesis I	Openess	0.00184644	0.765995	0.994866
CALVIN-PWY: Calvin-Benson-Bassham cycle	Openess	-0.00326069	0.458223	0.943401
PWY-7199: pyrimidine deoxyribonucleosides salvage	Openess	-0.0023479	0.572781	0.982786
RIBOSYN2-PWY: flavin biosynthesis I (bacteria and plants)	Openess	-0.0125601	0.0904917	0.717932
PWY-4242	Openess	-0.00382961	0.431274	0.935064
COA-PWY: coenzyme A biosynthesis I (prokaryotic)	Openess	-0.0145815	0.0110499	0.467966
PWY-724: superpathway of L-lysine, L-threonine and L-methionine biosynthesis II	Openess	0.0162824	0.00626437	0.445328
PWY66-409: superpathway of purine nucleotide salvage	Openess	-0.00709755	0.693979	0.994866
PWY-6936: seleno-amino acid biosynthesis (plants)	Openess	0.00645469	0.510782	0.964448
PWY-6126: superpathway of adenosine nucleotides de novo biosynthesis II	Openess	0.00186657	0.797663	0.994866
PWY-3001: superpathway of L-isoleucine biosynthesis I	Openess	0.0129888	0.0121921	0.467966
HSERMETANA-PWY: L-methionine biosynthesis III	Openess	0.00148086	0.829875	0.994866
PWY-6527: stachyose degradation	Openess	0.00855175	0.260348	0.87526
PWY-6168: flavin biosynthesis III (fungi)	Openess	0.00839971	0.239653	0.869852
PWY-7357: thiamine phosphate formation from pyrithiamine and oxythiamine (yeast)	Openess	-0.00325635	0.682468	0.994866
PWY-6317: D-galactose degradation I (Leloir pathway)	Openess	0.0107347	0.124371	0.760859
PWY66-422	Openess	0.00989852	0.159945	0.777629
PWY0-1296: purine ribonucleosides degradation	Openess	0.00884405	0.204324	0.836857
PWY-7228: superpathway of guanosine nucleotides de novo biosynthesis I	Openess	0.00334528	0.660593	0.994866
PANTOSYN-PWY: superpathway of coenzyme A biosynthesis I (bacteria)	Openess	-0.00606749	0.235402	0.869339
PANTO-PWY: phosphopantothenate biosynthesis I	Openess	0.00309476	0.550097	0.980599
PWY-7208: superpathway of pyrimidine nucleobases salvage	Openess	-0.000425273	0.958986	0.996251
NONOXIPENT-PWY: pentose phosphate pathway (non-oxidative branch) I	Openess	0.00905354	0.319514	0.87526
PWY-841: superpathway of purine nucleotides de novo biosynthesis I	Openess	0.00991779	0.0873089	0.717932
PWY-6125: superpathway of guanosine nucleotides de novo biosynthesis II	Openess	0.0027402	0.733202	0.994866
THRESYN-PWY: superpathway of L-threonine biosynthesis	Openess	0.0196569	0.00305041	0.445328
SER-GLYSYN-PWY: superpathway of L-serine and glycine biosynthesis I	Openess	0.0240937	0.0187157	0.493829
PWY-5100: pyruvate fermentation to acetate and lactate II	Openess	0.00933056	0.323465	0.87526
PWY0-1297: superpathway of purine deoxyribonucleosides degradation	Openess	0.00118896	0.956499	0.996251
PWY-6703: preQ0 biosynthesis	Openess	-0.00848531	0.223047	0.866331
PWY-5973: cis-vaccenate biosynthesis	Openess	0.00908689	0.141624	0.760859
PWY-7663: gondoate biosynthesis (anaerobic)	Openess	0.0121369	0.0711	0.715033
OANTIGEN-PWY: O-antigen building blocks biosynthesis (E. coli)	Openess	-0.000572077	0.922202	0.996251
PWY-6897: thiamine diphosphate salvage II	Openess	-0.00487608	0.558694	0.980599
PWY-5154: L-arginine biosynthesis III (via N-acetyl-L-citrulline)	Openess	0.00307285	0.672609	0.994866
ASPASN-PWY: superpathway of L-aspartate and L-asparagine biosynthesis	Openess	-0.00720784	0.457112	0.943401
PWY-7220: adenosine deoxyribonucleotides de novo biosynthesis II	Openess	0.00618629	0.501054	0.96281
PWY-7222: guanosine deoxyribonucleotides de novo biosynthesis II	Openess	0.00618629	0.501054	0.96281
PWY-7197: pyrimidine deoxyribonucleotide phosphorylation	Openess	0.00548702	0.556636	0.980599
PWY-5101: L-isoleucine biosynthesis II	Openess	-0.0809821	0.347403	0.87526
ANAGLYCOLYSIS-PWY: glycolysis III (from glucose)	Openess	0.0146478	0.056444	0.715033
PYRIDNUCSYN-PWY: NAD de novo biosynthesis I (from aspartate)	Openess	-0.00586485	0.342864	0.87526
TRPSYN-PWY: L-tryptophan biosynthesis	Openess	-0.00354765	0.573626	0.982786
PWY-6123: inosine-5'-phosphate biosynthesis I	Openess	0.020237	0.0154612	0.4735
PWY-7237: myo-, chiro- and scyllo-inositol degradation	Openess	0.0170615	0.735341	0.994866
PWY0-162: superpathway of pyrimidine ribonucleotides de novo biosynthesis	Openess	0.0211134	0.119561	0.760859
UDPNAGSYN-PWY: UDP-N-acetyl-D-glucosamine biosynthesis I	Openess	0.0026897	0.742724	0.994866
PWY-6270: isoprene biosynthesis I	Openess	0.0146073	0.178999	0.827449
PHOSLIPSYN-PWY: superpathway of phospholipid biosynthesis I (bacteria)	Openess	0.00814453	0.313103	0.87526
PWY-6124: inosine-5'-phosphate biosynthesis II	Openess	0.022158	0.0135756	0.467966
FASYN-INITIAL-PWY: superpathway of fatty acid biosynthesis initiation (E. coli)	Openess	0.0243979	0.00601036	0.445328
PWY-7560: methylerythritol phosphate pathway II	Openess	0.00688218	0.493182	0.96281
ANAEROFRUCAT-PWY: homolactic fermentation	Openess	0.0139884	0.0465556	0.688001
GLYCOGENSYNTH-PWY: glycogen biosynthesis I (from ADP-D-Glucose)	Openess	0.0222957	0.00711993	0.445328
PWY-5659: GDP-mannose biosynthesis	Openess	0.0255487	0.0457412	0.688001
PWY-1269: CMP-3-deoxy-D-manno-octulosonate biosynthesis	Openess	-0.0283959	0.017798	0.493829
GLUCONEO-PWY: gluconeogenesis I	Openess	0.022729	0.0338672	0.663797
ARG+POLYAMINE-SYN: superpathway of arginine and polyamine biosynthesis	Openess	0.00727502	0.601697	0.987802
GLYCOLYSIS: glycolysis I (from glucose 6-phosphate)	Openess	0.0106488	0.275374	0.87526
PWY0-1298: superpathway of pyrimidine deoxyribonucleosides degradation	Openess	0.0173377	0.454556	0.943401
THISYN-PWY: superpathway of thiamine diphosphate biosynthesis I	Openess	0.00613957	0.734652	0.994866
PWY-6305: superpathway of putrescine biosynthesis	Openess	0.0208199	0.0688703	0.715033
PWY-6147: 6-hydroxymethyl-dihydropterin diphosphate biosynthesis I	Openess	-0.000221838	0.986086	0.996251
PWY-7539: 6-hydroxymethyl-dihydropterin diphosphate biosynthesis III (Chlamydia)	Openess	-0.00113687	0.928519	0.996251
PWY4FS-7: phosphatidylglycerol biosynthesis I (plastidic)	Openess	0.00822944	0.362608	0.87526
PWY4FS-8: phosphatidylglycerol biosynthesis II (non-plastidic)	Openess	0.00822962	0.36259	0.87526
PWY-5484: glycolysis II (from fructose 6-phosphate)	Openess	0.0156042	0.130002	0.760859
PWY-5345: superpathway of L-methionine biosynthesis (by sulfhydrylation)	Openess	-0.00478917	0.763136	0.994866
PWY0-1261: anhydromuropeptides recycling I	Openess	0.0213339	0.0421193	0.688001
THISYNARA-PWY: superpathway of thiamine diphosphate biosynthesis III (eukaryotes)	Openess	0.0260797	0.0426456	0.688001
PWY-7328: superpathway of UDP-glucose-derived O-antigen building blocks biosynthesis	Openess	0.0109668	0.757036	0.994866
FASYN-ELONG-PWY: fatty acid elongation -- saturated	Openess	-0.0167911	0.64244	0.994866
PWY-5971: palmitate biosynthesis (type II fatty acid synthase)	Openess	-0.103784	0.069824	0.715033
POLYAMSYN-PWY: superpathway of polyamine biosynthesis I	Openess	0.0101581	0.378985	0.895147
PWY-7282: 4-amino-2-methyl-5-diphosphomethylpyrimidine biosynthesis II	Openess	0.00951657	0.675984	0.994866
PWY66-399: gluconeogenesis III	Openess	0.0204746	0.314775	0.87526
SULFATE-CYS-PWY: superpathway of sulfate assimilation and cysteine biosynthesis	Openess	0.00430286	0.793445	0.994866
PWY-7664: oleate biosynthesis IV (anaerobic)	Openess	-0.0254267	0.483141	0.96281
PWY-4981: L-proline biosynthesis II (from arginine)	Openess	0.00450159	0.83149	0.994866
RHAMCAT-PWY: L-rhamnose degradation I	Openess	-0.00915667	0.443544	0.943401
PWY-7388: octanoyl-[acyl-carrier protein] biosynthesis (mitochondria, yeast)	Openess	0.00662153	0.836092	0.994866
MET-SAM-PWY: superpathway of S-adenosyl-L-methionine biosynthesis	Openess	0.00586829	0.722229	0.994866
PWY0-1061: superpathway of L-alanine biosynthesis	Openess	-0.0841177	0.231597	0.869339
PWY-5188: tetrapyrrole biosynthesis I (from glutamate)	Openess	0.0172405	0.0766055	0.715033
PWY-5347: superpathway of L-methionine biosynthesis (transsulfuration)	Openess	0.00548424	0.741286	0.994866
PWY-7383: anaerobic energy metabolism (invertebrates, cytosol)	Openess	0.0118695	0.600527	0.987802
PWY-5989: stearate biosynthesis II (bacteria and plants)	Openess	0.00678301	0.805239	0.994866
PWY-6282: palmitoleate biosynthesis I (from (5Z)-dodec-5-enoate)	Openess	-0.0194037	0.598421	0.987802
PWY0-862: (5Z)-dodecenoate biosynthesis I	Openess	-0.00418876	0.879895	0.996251
HISDEG-PWY: L-histidine degradation I	Openess	0.00425536	0.77542	0.994866
PWY-6590: superpathway of Clostridium acetobutylicum acidogenic fermentation	Openess	-0.000841951	0.976363	0.996251
HEXITOLDEGSUPER-PWY: superpathway of hexitol degradation (bacteria)	Openess	0.0320569	0.159283	0.777629
METSYN-PWY: superpathway of L-homoserine and L-methionine biosynthesis	Openess	0.00604697	0.72385	0.994866
PWY-7234: inosine-5'-phosphate biosynthesis III	Openess	0.0227699	0.230758	0.869339
PWY-6901: superpathway of glucose and xylose degradation	Openess	0.0342806	0.138108	0.760859
P441-PWY: superpathway of N-acetylneuraminate degradation	Openess	0.0269772	0.201141	0.836857
PWY0-1479: tRNA processing	Openess	-0.00248974	0.875816	0.996251
PWY-7198: pyrimidine deoxyribonucleotides de novo biosynthesis IV	Openess	-0.00803866	0.622129	0.988709
COLANSYN-PWY: colanic acid building blocks biosynthesis	Openess	0.0262654	0.0596314	0.715033
PWY0-166: superpathway of pyrimidine deoxyribonucleotides de novo biosynthesis (E. coli)	Openess	-0.0701188	0.253219	0.87526
GLYCOLYSIS-E-D: superpathway of glycolysis and the Entner-Doudoroff pathway	Openess	0.0228405	0.297659	0.87526
PWY-6549: L-glutamine biosynthesis III	Openess	-0.0102988	0.514107	0.964448
TCA: TCA cycle I (prokaryotic)	Openess	0.00763949	0.592946	0.987802
COBALSYN-PWY: superpathway of adenosylcobalamin salvage from cobinamide I	Openess	0.0285417	0.00826454	0.445328
GLYCOLYSIS-TCA-GLYOX-BYPASS: superpathway of glycolysis, pyruvate dehydrogenase, TCA, and glyoxylate bypass	Openess	-0.0149764	0.829502	0.994866
CENTFERM-PWY: pyruvate fermentation to butanoate	Openess	-0.00063309	0.982107	0.996251
PWY-7013: (S)-propane-1,2-diol degradation	Openess	-0.00434678	0.94784	0.996251
PWY-7184: pyrimidine deoxyribonucleotides de novo biosynthesis I	Openess	-0.0542296	0.336123	0.87526
FERMENTATION-PWY: mixed acid fermentation	Openess	-0.0115303	0.5985	0.987802
PWY-6545: pyrimidine deoxyribonucleotides de novo biosynthesis III	Openess	-0.0560586	0.319426	0.87526
PWY0-781: aspartate superpathway	Openess	0.0173552	0.667889	0.994866
PWY-6863: pyruvate fermentation to hexanol (engineered)	Openess	-0.0123275	0.699221	0.994866
DAPLYSINESYN-PWY: L-lysine biosynthesis I	Openess	0.0143684	0.564593	0.980599
BIOTIN-BIOSYNTHESIS-PWY: biotin biosynthesis I	Openess	-0.00427529	0.900365	0.996251
NAGLIPASYN-PWY: lipid IVA biosynthesis (E. coli)	Openess	0.0341438	0.298844	0.87526
PWY-622: starch biosynthesis	Openess	0.102553	0.260859	0.87526
PWY-6519: 8-amino-7-oxononanoate biosynthesis I	Openess	-0.00451289	0.897819	0.996251
P4-PWY: superpathway of L-lysine, L-threonine and L-methionine biosynthesis I	Openess	0.0177267	0.660786	0.994866
PWY-7323: superpathway of GDP-mannose-derived O-antigen building blocks biosynthesis	Openess	0.0264196	0.145353	0.765838
PWY-6507: 4-deoxy-L-threo-hex-4-enopyranuronate degradation	Openess	0.0148825	0.288799	0.87526
PWY-6969: TCA cycle V (2-oxoglutarate synthase)	Openess	-0.00099915	0.96006	0.996251
SO4ASSIM-PWY: assimilatory sulfate reduction I	Openess	0.00227562	0.908534	0.996251
P461-PWY: hexitol fermentation to lactate, formate, ethanol and acetate	Openess	0.0265289	0.519621	0.964448
PWY-5897: superpathway of menaquinol-11 biosynthesis	Openess	-0.0207033	0.680036	0.994866
PWY-5898: superpathway of menaquinol-12 biosynthesis	Openess	-0.0207033	0.680036	0.994866
PWY-5899: superpathway of menaquinol-13 biosynthesis	Openess	-0.0207033	0.680036	0.994866
PWY-6892: thiazole component of thiamine diphosphate biosynthesis I	Openess	0.0131106	0.530171	0.969343
PWY-6353: purine nucleotides degradation II (aerobic)	Openess	0.00913962	0.623463	0.988709
PWY4LZ-257: superpathway of fermentation (Chlamydomonas reinhardtii)	Openess	0.0484554	0.305245	0.87526
PWY-5838: superpathway of menaquinol-8 biosynthesis I	Openess	-0.0430979	0.508844	0.964448
PWY-5723: Rubisco shunt	Openess	-0.0479317	0.438928	0.943309
PWY-7117: C4 photosynthetic carbon assimilation cycle, PEPCK type	Openess	-0.0108201	0.661603	0.994866
PWY-5690: TCA cycle II (plants and fungi)	Openess	0.0095979	0.484354	0.96281
PWY-241: C4 photosynthetic carbon assimilation cycle, NADP-ME type	Openess	-0.0153607	0.546178	0.980599
PWY-5505: L-glutamate and L-glutamine biosynthesis	Openess	0.0354513	0.0452872	0.688001
PWY66-389: phytol degradation	Openess	-0.0568717	0.122735	0.760859
PWY-7456: &beta;-(1,4)-mannan degradation	Openess	0.0161092	0.128985	0.760859
P105-PWY: TCA cycle IV (2-oxoglutarate decarboxylase)	Openess	-0.0197828	0.794273	0.994866
PWY-6608: guanosine nucleotides degradation III	Openess	0.0125228	0.563052	0.980599
PENTOSE-P-PWY: pentose phosphate pathway	Openess	0.0490866	0.0617406	0.715033
PWY-5913: partial TCA cycle (obligate autotrophs)	Openess	-0.00997721	0.688253	0.994866
PWY-6471: peptidoglycan biosynthesis IV (Enterococcus faecium)	Openess	-0.011047	0.788192	0.994866
PWY0-845: superpathway of pyridoxal 5'-phosphate biosynthesis and salvage	Openess	0.0144657	0.566474	0.980599
PWY-7254: TCA cycle VII (acetate-producers)	Openess	0.00526265	0.932103	0.996251
TCA-GLYOX-BYPASS: superpathway of glyoxylate bypass and TCA	Openess	-0.014321	0.82915	0.994866
P161-PWY: acetylene degradation (anaerobic)	Openess	0.0387009	0.455229	0.943401
HOMOSER-METSYN-PWY: L-methionine biosynthesis I	Openess	0.00649702	0.731805	0.994866
GLYCOCAT-PWY: glycogen degradation I	Openess	0.043924	0.317638	0.87526
PWY-5840: superpathway of menaquinol-7 biosynthesis	Openess	-0.012701	0.818387	0.994866
PWY-5845: superpathway of menaquinol-9 biosynthesis	Openess	-0.0219844	0.790423	0.994866
PWY-5850: superpathway of menaquinol-6 biosynthesis	Openess	-0.0365654	0.676137	0.994866
PWY-5896: superpathway of menaquinol-10 biosynthesis	Openess	-0.0426496	0.625812	0.988709
PWY-6285: superpathway of fatty acids biosynthesis (E. coli)	Openess	-0.12429	0.033702	0.663797
PWY-7115: C4 photosynthetic carbon assimilation cycle, NAD-ME type	Openess	0.0070863	0.703853	0.994866
GLCMANNANAUT-PWY: superpathway of N-acetylglucosamine, N-acetylmannosamine and N-acetylneuraminate degradation	Openess	0.0265754	0.0307719	0.663797
DENOVOPURINE2-PWY: superpathway of purine nucleotides de novo biosynthesis II	Openess	0.0257361	0.731155	0.994866
PWY-5464: superpathway of cytosolic glycolysis (plants), pyruvate dehydrogenase and TCA cycle	Openess	-0.00998094	0.759323	0.994866
ORNDEG-PWY: superpathway of ornithine degradation	Openess	-0.0332565	0.660649	0.994866
PWY-5083: NAD(P)/NADPH interconversion	Openess	-0.00372117	0.93847	0.996251
FUC-RHAMCAT-PWY: superpathway of fucose and rhamnose degradation	Openess	0.0724515	0.207231	0.836857
GALACTUROCAT-PWY: D-galacturonate degradation I	Openess	0.0166397	0.185403	0.830116
PYRIDOXSYN-PWY: pyridoxal 5'-phosphate biosynthesis I	Openess	0.0208015	0.408123	0.916596
PWY-5861: superpathway of demethylmenaquinol-8 biosynthesis I	Openess	-0.0389695	0.535697	0.969536
P42-PWY: incomplete reductive TCA cycle	Openess	0.00435242	0.804153	0.994866
PRPP-PWY: superpathway of histidine, purine, and pyrimidine biosynthesis	Openess	0.00592434	0.93686	0.996251
PWY-6803: phosphatidylcholine acyl editing	Openess	0.0209899	0.717817	0.994866
GOLPDLCAT-PWY: superpathway of glycerol degradation to 1,3-propanediol	Openess	0.0552637	0.0771629	0.715033
PWY-4041: &gamma;-glutamyl cycle	Openess	0.0258027	0.125772	0.760859
PWY-5675: nitrate reduction V (assimilatory)	Openess	-0.0290427	0.629546	0.988709
PWY-821: superpathway of sulfur amino acid biosynthesis (Saccharomyces cerevisiae)	Openess	-0.0926596	0.190528	0.83356
SALVADEHYPOX-PWY: adenosine nucleotides degradation II	Openess	0.0108951	0.617409	0.988662
PWY-7242: D-fructuronate degradation	Openess	0.016102	0.188047	0.830116
GALACT-GLUCUROCAT-PWY: superpathway of hexuronide and hexuronate degradation	Openess	0.0207169	0.0863721	0.717932
P164-PWY: purine nucleobases degradation I (anaerobic)	Openess	0.0140147	0.471421	0.962484
GLUCOSE1PMETAB-PWY: glucose and glucose-1-phosphate degradation	Openess	0.0376135	0.274869	0.87526
PPGPPMET-PWY: ppGpp metabolism	Openess	0.0236594	0.256919	0.87526
PWY-5860: superpathway of demethylmenaquinol-6 biosynthesis I	Openess	-0.0329315	0.694649	0.994866
PWY-5862: superpathway of demethylmenaquinol-9 biosynthesis	Openess	-0.0186951	0.81365	0.994866
PWY-7211: superpathway of pyrimidine deoxyribonucleotides de novo biosynthesis	Openess	-0.0393896	0.487104	0.96281
PWY0-1241: ADP-L-glycero-&beta;-D-manno-heptose biosynthesis	Openess	-0.0171831	0.351682	0.87526
GLYOXYLATE-BYPASS: glyoxylate cycle	Openess	-0.0118439	0.834653	0.994866
GLUCUROCAT-PWY: superpathway of &beta;-D-glucuronosides degradation	Openess	0.0188455	0.0917395	0.717932
PWY-1861: formaldehyde assimilation II (assimilatory RuMP Cycle)	Openess	0.0745272	0.0643577	0.715033
PWY-5173	Openess	0.00621417	0.874017	0.996251
PWY-6470: peptidoglycan biosynthesis V (&beta;-lactam resistance)	Openess	-0.00851201	0.818538	0.994866
POLYAMINSYN3-PWY: superpathway of polyamine biosynthesis II	Openess	-0.0290591	0.160287	0.777629
P185-PWY: formaldehyde assimilation III (dihydroxyacetone cycle)	Openess	0.00632124	0.925336	0.996251
PWY-5121: superpathway of geranylgeranyl diphosphate biosynthesis II (via MEP)	Openess	0.0175585	0.53446	0.969536
PWY3DJ-35471: L-ascorbate biosynthesis IV (animals, D-glucuronate pathway)	Openess	-0.0308909	0.673582	0.994866
ARGDEG-PWY: superpathway of L-arginine, putrescine, and 4-aminobutanoate degradation	Openess	-0.00407172	0.955869	0.996251
ORNARGDEG-PWY: superpathway of L-arginine and L-ornithine degradation	Openess	-0.00407172	0.955869	0.996251
PWY-6284: superpathway of unsaturated fatty acids biosynthesis (E. coli)	Openess	-0.0957663	0.0622407	0.715033
REDCITCYC: TCA cycle VI (Helicobacter)	Openess	-0.0105279	0.827634	0.994866
PWY-5005: biotin biosynthesis II	Openess	-0.0531973	0.127918	0.760859
FUCCAT-PWY: fucose degradation	Openess	0.0573762	0.15495	0.777629
PWY-6562: norspermidine biosynthesis	Openess	0.0515558	0.490823	0.96281
FAO-PWY: fatty acid &beta;-oxidation I (generic)	Openess	-0.0254088	0.735058	0.994866
PWY-5384: sucrose degradation IV (sucrose phosphorylase)	Openess	0.0048188	0.81531	0.994866
PWY-7315: dTDP-N-acetylthomosamine biosynthesis	Openess	-0.0474305	0.344848	0.87526
PWY-2723: trehalose degradation V	Openess	0.0413771	0.327711	0.87526
POLYISOPRENSYN-PWY: polyisoprenoid biosynthesis (E. coli)	Openess	0.0431888	0.339897	0.87526
PWY-7187: pyrimidine deoxyribonucleotides de novo biosynthesis II	Openess	0.0222091	0.745325	0.994866
PWY-5918: superpathway of heme b biosynthesis from glutamate	Openess	0.0054241	0.920005	0.996251
P23-PWY: reductive TCA cycle I	Openess	-0.0716114	0.10494	0.760859
PWY-5837: 2-carboxy-1,4-naphthoquinol biosynthesis	Openess	-0.0139998	0.766284	0.994866
GALACTARDEG-PWY: D-galactarate degradation I	Openess	0.0596892	0.272835	0.87526
GLUCARGALACTSUPER-PWY: superpathway of D-glucarate and D-galactarate degradation	Openess	0.0596892	0.272835	0.87526
THREOCAT-PWY: superpathway of L-threonine metabolism	Openess	-0.0637777	0.414889	0.92086
PWY-6531: mannitol cycle	Openess	0.0368541	0.525151	0.967384
PYRIDNUCSAL-PWY: NAD salvage pathway I (PNC VI cycle)	Openess	-0.0773516	0.109195	0.760859
METH-ACETATE-PWY: methanogenesis from acetate	Openess	0.014193	0.718924	0.994866
P108-PWY: pyruvate fermentation to propanoate I	Openess	-0.00984754	0.568347	0.980599
HEMESYN2-PWY: heme b biosynthesis II (oxygen-independent)	Openess	0.0143599	0.586464	0.987802
PWY-6606: guanosine nucleotides degradation II	Openess	0.0179349	0.436998	0.9433
AST-PWY: L-arginine degradation II (AST pathway)	Openess	-0.0255817	0.718436	0.994866
PWY-5676: acetyl-CoA fermentation to butanoate II	Openess	-0.00453754	0.860754	0.996251
PWY-5994: palmitate biosynthesis (type I fatty acid synthase)	Openess	-0.109678	0.187962	0.830116
PWY-5189: tetrapyrrole biosynthesis II (from glycine)	Openess	-0.00193914	0.961072	0.996251
PWY-7269: mitochondrial NADPH production (yeast)	Openess	-0.0764537	0.299416	0.87526
GLUCARDEG-PWY: D-glucarate degradation I	Openess	0.0576383	0.267323	0.87526
PWY-6731: starch degradation III	Openess	0.0457316	0.265083	0.87526
PWY-6185: 4-methylcatechol degradation (ortho cleavage)	Openess	-0.0477018	0.478774	0.96281
TEICHOICACID-PWY: poly(glycerol phosphate) wall teichoic acid biosynthesis	Openess	0.0358617	0.0486907	0.688001
PWY-5417: catechol degradation III (ortho-cleavage pathway)	Openess	-0.0643375	0.352594	0.87526
PWY-5431: aromatic compounds degradation via &beta;-ketoadipate	Openess	-0.0643375	0.352594	0.87526
PROTOCATECHUATE-ORTHO-CLEAVAGE-PWY: protocatechuate degradation II (ortho-cleavage pathway)	Openess	-0.053021	0.451599	0.943401
FOLSYN-PWY: superpathway of tetrahydrofolate biosynthesis and salvage	Openess	-0.0230452	0.499864	0.96281
PWY-7389: superpathway of anaerobic energy metabolism (invertebrates)	Openess	-0.0411555	0.368947	0.881874
PWY0-1277: 3-phenylpropanoate and 3-(3-hydroxyphenyl)propanoate degradation	Openess	-0.0644703	0.377173	0.895147
PWY-6263: superpathway of menaquinol-8 biosynthesis II	Openess	0.037573	0.615021	0.988662
CITRULBIO-PWY: L-citrulline biosynthesis	Openess	0.0428106	0.385257	0.895147
PWY-2941: L-lysine biosynthesis II	Openess	0.011284	0.553664	0.980599
PWY-5181: toluene degradation III (aerobic) (via p-cresol)	Openess	-0.0262241	0.694984	0.994866
PWY-6167: flavin biosynthesis II (archaea)	Openess	0.084699	0.34034	0.87526
PWY0-1415: superpathway of heme b biosynthesis from uroporphyrinogen-III	Openess	-0.0140056	0.791913	0.994866
NAD-BIOSYNTHESIS-II: NAD salvage pathway III (to nicotinamide riboside)	Openess	0.0584387	0.0434271	0.688001
P221-PWY: octane oxidation	Openess	-0.119854	0.083389	0.717932
CATECHOL-ORTHO-CLEAVAGE-PWY: catechol degradation to &beta;-ketoadipate	Openess	-0.00787565	0.907742	0.996251
PWY-5791	Openess	-0.0256065	0.742045	0.994866
ECASYN-PWY: enterobacterial common antigen biosynthesis	Openess	-0.0169101	0.812827	0.994866
PWY-4984: urea cycle	Openess	0.0443355	0.362291	0.87526
PWY-5497: purine nucleobases degradation II (anaerobic)	Openess	-0.0088783	0.867173	0.996251
HEME-BIOSYNTHESIS-II: heme b biosynthesis I (aerobic)	Openess	0.00563255	0.907445	0.996251
PWY-7392: taxadiene biosynthesis (engineered)	Openess	0.0342618	0.59113	0.987802
PWY-6182: superpathway of salicylate degradation	Openess	-0.0193948	0.766283	0.994866
PWY-7385: 1,3-propanediol biosynthesis (engineered)	Openess	0.0795206	0.238153	0.869852
PWY0-1338: polymyxin resistance	Openess	-0.0369531	0.610485	0.988662
PWY66-398: TCA cycle III (animals)	Openess	-0.0107944	0.801954	0.994866
PWY-6612: superpathway of tetrahydrofolate biosynthesis	Openess	-0.0237787	0.481378	0.96281
HCAMHPDEG-PWY: 3-phenylpropanoate and 3-(3-hydroxyphenyl)propanoate degradation to 2-hydroxypentadienoate	Openess	-0.0568675	0.405098	0.916596
PWY-6690: cinnamate and 3-hydroxycinnamate degradation to 2-hydroxypentadienoate	Openess	-0.0568675	0.405098	0.916596
PWY-7384: anaerobic energy metabolism (invertebrates, mitochondrial)	Openess	-0.0383792	0.384911	0.895147
PWY-5863: superpathway of phylloquinol biosynthesis	Openess	-0.0433564	0.557366	0.980599
PWY-5920: superpathway of heme b biosynthesis from glycine	Openess	-0.0198827	0.782301	0.994866
PWY-7371: 1,4-dihydroxy-6-naphthoate biosynthesis II	Openess	0.254018	0.000408228	0.200032
LACTOSECAT-PWY: lactose and galactose degradation I	Openess	-0.0206213	0.289235	0.87526
P122-PWY: heterolactic fermentation	Openess	0.0566809	0.359039	0.87526
PWY-7210: pyrimidine deoxyribonucleotides biosynthesis from CTP	Openess	-0.0352067	0.635769	0.994866
PWY-5304: superpathway of sulfur oxidation (Acidianus ambivalens)	Openess	-0.00422884	0.869493	0.996251
PWY-5392: reductive TCA cycle II	Openess	-0.0486409	0.496668	0.96281
PWY-7165: L-ascorbate biosynthesis VIII (engineered pathway)	Openess	-0.0408271	0.561153	0.980599
PWY-7003: glycerol degradation to butanol	Openess	-0.0695947	0.359806	0.87526
PWY-5367: petroselinate biosynthesis	Openess	-0.0546076	0.20725	0.836857
UBISYN-PWY: superpathway of ubiquinol-8 biosynthesis (early decarboxylation)	Openess	-0.017421	0.797412	0.994866
PWY-5104: L-isoleucine biosynthesis IV	Openess	0.0363821	0.130737	0.760859
PWY-5022: 4-aminobutanoate degradation V	Openess	0.126183	0.00837337	0.445328
ARGININE-SYN4-PWY: L-ornithine biosynthesis II	Openess	0.119229	0.0128006	0.467966
PWY-5855: ubiquinol-7 biosynthesis (early decarboxylation)	Openess	-0.0124238	0.850712	0.994866
PWY-5856: ubiquinol-9 biosynthesis (early decarboxylation)	Openess	-0.0124238	0.850712	0.994866
PWY-5857: ubiquinol-10 biosynthesis (early decarboxylation)	Openess	-0.0124238	0.850712	0.994866
PWY-6708: ubiquinol-8 biosynthesis (early decarboxylation)	Openess	-0.0112404	0.864762	0.996251
PWY-5088: L-glutamate degradation VIII (to propanoate)	Openess	-0.00201148	0.97749	0.996251
PWY-7204: pyridoxal 5'-phosphate salvage II (plants)	Openess	-0.0728396	0.325931	0.87526
PWY-6859: all-trans-farnesol biosynthesis	Openess	0.0495639	0.400354	0.916596
METHGLYUT-PWY: superpathway of methylglyoxal degradation	Openess	0.0111012	0.861716	0.996251
PWY-7286: 7-(3-amino-3-carboxypropyl)-wyosine biosynthesis	Openess	0.0835931	0.273108	0.87526
PWY-4321: L-glutamate degradation IV	Openess	8.65e-05	0.999046	1
GLUDEG-I-PWY: GABA shunt	Openess	0.119807	0.00908834	0.445328
METHANOGENESIS-PWY: methanogenesis from H2 and CO2	Openess	0.0759397	0.310088	0.87526
PWY-7118: chitin deacetylation	Openess	-0.140972	0.0305018	0.663797
ARGORNPROST-PWY	Openess	0.0215794	0.683289	0.994866
PWY-5747: 2-methylcitrate cycle II	Openess	-0.0326234	0.594137	0.987802
PWY-6349: CDP-archaeol biosynthesis	Openess	0.0515137	0.491289	0.96281
KETOGLUCONMET-PWY: ketogluconate metabolism	Openess	-0.0549776	0.408855	0.916596
PWY-6350: archaetidylinositol biosynthesis	Openess	0.0686168	0.352196	0.87526
LPSSYN-PWY: superpathway of lipopolysaccharide biosynthesis	Openess	0.00509245	0.94753	0.996251
PWY-6823: molybdopterin biosynthesis	Openess	0.00152469	0.985225	0.996251
P124-PWY: Bifidobacterium shunt	Openess	-0.0509997	0.345166	0.87526
PWY0-42: 2-methylcitrate cycle I	Openess	-0.00846212	0.898376	0.996251
PWY-7245: superpathway of NAD/NADP - NADH/NADPH interconversion (yeast)	Openess	0.0178143	0.760054	0.994866
URSIN-PWY: ureide biosynthesis	Openess	-0.0159133	0.786933	0.994866
PWY-5514: UDP-N-acetyl-D-galactosamine biosynthesis II	Openess	-0.0122925	0.755377	0.994866
PWY-6588: pyruvate fermentation to acetone	Openess	-0.0559682	0.225138	0.866331
PWY-7268: cytosolic NADPH production (yeast)	Openess	0.0209667	0.715223	0.994866
PWY-7094: fatty acid salvage	Openess	0.017182	0.816482	0.994866
PWY-1541: superpathway of taurine degradation	Openess	-0.0166788	0.735352	0.994866
VALDEG-PWY: L-valine degradation I	Openess	0.0400308	0.209247	0.836857
UDPNACETYLGALSYN-PWY: UDP-N-acetyl-D-glucosamine biosynthesis II	Openess	0.00313787	0.944541	0.996251
PWY-5030: L-histidine degradation III	Openess	0.149212	0.0143255	0.467966
PWY-6906: chitin derivatives degradation	Openess	0.0173682	0.644457	0.994866
PWY-5265: peptidoglycan biosynthesis II (staphylococci)	Openess	0.00767644	0.930376	0.996251
PWY-5910: superpathway of geranylgeranyldiphosphate biosynthesis I (via mevalonate)	Openess	-0.0108191	0.880625	0.996251
P241-PWY: coenzyme B biosynthesis	Openess	0.0302065	0.495389	0.96281
PWY-6595: superpathway of guanosine nucleotides degradation (plants)	Openess	0.0641766	0.32223	0.87526
PWY-7409: phospholipid remodeling (phosphatidylethanolamine, yeast)	Openess	0.001729	0.980707	0.996251
GLYCOL-GLYOXDEG-PWY: superpathway of glycol metabolism and degradation	Openess	0.0628722	0.333425	0.87526
PWY-922: mevalonate pathway I (eukaryotes and bacteria)	Openess	-0.0204042	0.77461	0.994866
PWY-6281: L-selenocysteine biosynthesis II (archaea and eukaryotes)	Openess	-0.00791564	0.84953	0.994866
PWY-2221: Entner-Doudoroff pathway III (semi-phosphorylative)	Openess	0.04141	0.209359	0.836857
KDO-NAGLIPASYN-PWY: superpathway of (Kdo)2-lipid A biosynthesis	Openess	0.0444727	0.522533	0.966193
PWY-7616: methanol oxidation to carbon dioxide	Openess	0.000194697	0.997529	1
PWY-7209: superpathway of pyrimidine ribonucleosides degradation	Openess	0.00272912	0.966383	0.996251
ALLANTOINDEG-PWY: superpathway of allantoin degradation in yeast	Openess	0.0127409	0.844786	0.994866
PWY-4722: creatinine degradation II	Openess	0.0371801	0.165634	0.79026
PWY-5656: mannosylglycerate biosynthesis I	Openess	-0.000500875	0.994051	1
PWY-7446: sulfoquinovose degradation I	Openess	-0.00434626	0.950162	0.996251
PWY0-1533: methylphosphonate degradation I	Openess	0.00383028	0.953856	0.996251
PWY0-41: allantoin degradation IV (anaerobic)	Openess	-0.013083	0.84994	0.994866
RUMP-PWY: formaldehyde oxidation I	Openess	0.0322744	0.607672	0.988662
PWY-5705: allantoin degradation to glyoxylate III	Openess	-0.0414974	0.529318	0.969343
PWY-7039: phosphatidate metabolism, as a signaling molecule	Openess	-0.0301456	0.591435	0.987802
PWY-4702: phytate degradation I	Openess	0.0195558	0.768865	0.994866
PWY-6630: superpathway of L-tyrosine biosynthesis	Openess	-0.0119149	0.890214	0.996251
P125-PWY: superpathway of (R,R)-butanediol biosynthesis	Openess	-0.131392	0.0491429	0.688001
PWY-6174: mevalonate pathway II (haloarchaea)	Openess	-0.0186681	0.765528	0.994866
DENITRIFICATION-PWY: nitrate reduction I (denitrification)	Openess	-0.0607167	0.368286	0.881874
PWY-5692: allantoin degradation to glyoxylate II	Openess	-0.0332953	0.602761	0.987802
URDEGR-PWY: superpathway of allantoin degradation in plants	Openess	-0.0332953	0.602761	0.987802
PWY-7391: isoprene biosynthesis II (engineered)	Openess	0.00311274	0.957715	0.996251
PWY-6396: superpathway of 2,3-butanediol biosynthesis	Openess	-0.166822	0.00397019	0.445328
P621-PWY: nylon-6 oligomer degradation	Openess	-0.11161	0.0971482	0.732348
PWY-6145: superpathway of CMP-sialic acids biosynthesis	Openess	0.0648774	0.305968	0.87526
PWY3O-355: stearate biosynthesis III (fungi)	Openess	0.2384	0.00227741	0.445328
PWY66-367: ketogenesis	Openess	0.0100763	0.842059	0.994866
PWY-3781: aerobic respiration I (cytochrome c)	Openess	-0.112036	0.0371482	0.688001
PWY-7279: aerobic respiration II (cytochrome c) (yeast)	Openess	-0.0754429	0.12951	0.760859
3-HYDROXYPHENYLACETATE-DEGRADATION-PWY: 4-hydroxyphenylacetate degradation	Openess	-0.063846	0.21014	0.836857
PWY-6215: 4-chlorobenzoate degradation	Openess	-0.0630115	0.308743	0.87526
PWY1G-0: mycothiol biosynthesis	Openess	-0.0747989	0.172724	0.806045
PWY-6876: isopropanol biosynthesis (engineered)	Openess	-0.085444	0.288109	0.87526
PWY-6318: L-phenylalanine degradation IV (mammalian, via side chain)	Openess	0.00233889	0.966829	0.996251
PROPFERM-PWY: superpathway of L-alanine fermentation (Stickland reaction)	Openess	-0.0488088	0.409662	0.916596
PWY-6749: CMP-legionaminate biosynthesis I	Openess	0.0456559	0.445208	0.943401
PWY-6143: CMP-pseudaminate biosynthesis	Openess	0.0813347	0.11103	0.760859
PWY-6572: chondroitin sulfate degradation I (bacterial)	Openess	0.0742185	0.183474	0.830116
PWY-6478: GDP-D-glycero-&alpha;-D-manno-heptose biosynthesis	Openess	0.0472062	0.335403	0.87526
PWY490-3: nitrate reduction VI (assimilatory)	Openess	-0.0123358	0.757023	0.994866
PWY-6565: superpathway of polyamine biosynthesis III	Openess	0.0286072	0.419293	0.925467
PWY-7290: Escherichia coli serotype O86 O-antigen biosynthesis	Openess	-0.00894433	0.626118	0.988709
P562-PWY: myo-inositol degradation I	Openess	-0.0293114	0.628422	0.988709
PWY-5654: 2-amino-3-carboxymuconate semialdehyde degradation to 2-hydroxypentadienoate	Openess	-0.00586368	0.90359	0.996251
PWY-6210: 2-aminophenol degradation	Openess	-0.00105138	0.982683	0.996251
PWY66-388: ceramide degradation by &alpha;-oxidation	Openess	0.0480135	0.312755	0.87526
CRNFORCAT-PWY: creatinine degradation I	Openess	0.00496079	0.932122	0.996251
PWY-7332: superpathway of UDP-N-acetylglucosamine-derived O-antigen building blocks biosynthesis	Openess	0.155113	0.0520731	0.696462
PWY5F9-12: biphenyl degradation	Openess	0.0236222	0.610684	0.988662
PWY-7294: D-xylose degradation IV	Openess	0.0687488	0.283324	0.87526
PWY-5028: L-histidine degradation II	Openess	-0.00316606	0.957657	0.996251
LIPASYN-PWY: phospholipases	Openess	0.00238107	0.93337	0.996251
PWY-7312: dTDP-&beta;-D-fucofuranose biosynthesis	Openess	0.11688	0.0424077	0.688001
PWY-6953: dTDP-3-acetamido-&alpha;-D-fucose biosynthesis	Openess	0.0488166	0.169968	0.800809
PWY-6785: hydrogen production VIII	Openess	-0.00684365	0.824127	0.994866
PWY-101: photosynthesis light reactions	Openess	-0.00632867	0.827577	0.994866
PWY-7196: superpathway of pyrimidine ribonucleosides salvage	Openess	0.0123774	0.809715	0.994866
PWY0-881: superpathway of fatty acid biosynthesis I (E. coli)	Openess	0.019787	0.662441	0.994866
PWY-7200: superpathway of pyrimidine deoxyribonucleoside salvage	Openess	0.0148691	0.78131	0.994866
PWY-6467: Kdo transfer to lipid IVA III (Chlamydia)	Openess	0.0470013	0.350127	0.87526
AEROBACTINSYN-PWY: aerobactin biosynthesis	Openess	0.00540214	0.876881	0.996251
PWY-5180: toluene degradation I (aerobic) (via o-cresol)	Openess	-0.098728	0.135501	0.760859
PWY-5182: toluene degradation II (aerobic) (via 4-methylcatechol)	Openess	-0.098728	0.135501	0.760859
PWY-7316: dTDP-N-acetylviosamine biosynthesis	Openess	0.0986848	0.0648695	0.715033
PWY-5178: toluene degradation IV (aerobic) (via catechol)	Openess	-0.0680583	0.05259	0.696462
PWY-5183: superpathway of aerobic toluene degradation	Openess	0.00105769	0.898668	0.996251
PWY-5415: catechol degradation I (meta-cleavage pathway)	Openess	-0.0709054	0.142855	0.760859
PWY1F-823: leucopelargonidin and leucocyanidin biosynthesis	Openess	-0.0179095	0.166116	0.79026
PWY-5677: succinate fermentation to butanoate	Openess	0.0326398	0.276775	0.87526
PWY-5751: phenylethanol biosynthesis	Openess	-0.0281835	0.07011	0.715033
PWY-6748: nitrate reduction VII (denitrification)	Openess	-0.002773	0.930697	0.996251
PWY-7031: protein N-glycosylation (bacterial)	Openess	0.0216323	0.309181	0.87526
PWY-1501: mandelate degradation I	Openess	0.0142989	0.689636	0.994866
P165-PWY: superpathway of purines degradation in plants	Openess	0.0104607	0.509296	0.964448
7ALPHADEHYDROX-PWY	Openess	-0.0137655	0.585032	0.987802
PWY-7399: methylphosphonate degradation II	Openess	0.00133129	0.917059	0.996251
PWY-7374: 1,4-dihydroxy-6-naphthoate biosynthesis I	Openess	0.00531713	0.341034	0.87526
P163-PWY: L-lysine fermentation to acetate and butanoate	Openess	0.0127491	0.579929	0.987802
PWY-6138: CMP-N-acetylneuraminate biosynthesis I (eukaryotes)	Openess	0.00283644	0.845707	0.994866
DHGLUCONATE-PYR-CAT-PWY: glucose degradation (oxidative)	Openess	-0.0126327	0.451079	0.943401
PWY-7431: aromatic biogenic amine degradation (bacteria)	Openess	0.00450017	0.329443	0.87526
PWY-6313: serotonin degradation	Openess	0.00449167	0.330784	0.87526
PWY-6307: L-tryptophan degradation X (mammalian, via tryptamine)	Openess	0.00415984	0.330517	0.87526
PWY-6435: 4-hydroxybenzoate biosynthesis III (plants)	Openess	-0.000417907	0.965244	0.996251
PWY-7528: L-methionine salvage cycle I (bacteria and plants)	Openess	0.00554335	0.800769	0.994866
PWY-7527: L-methionine salvage cycle III	Openess	-0.0176524	0.460886	0.944913
PWY-4361: S-methyl-5-thio-&alpha;-D-ribose 1-phosphate degradation I	Openess	-0.0164904	0.451764	0.943401
PWY-5534: propene degradation	Openess	-0.00265437	0.904469	0.996251
TYRFUMCAT-PWY: L-tyrosine degradation I	Openess	-0.0138546	0.51736	0.964448
PWY-6107: chlorosalicylate degradation	Openess	0.0125645	0.549256	0.980599
PWY-7218: photosynthetic 3-hydroxybutanoate biosynthesis (engineered)	Openess	-0.00553598	0.794434	0.994866
PHOTOALL-PWY: oxygenic photosynthesis	Openess	-0.00480101	0.794149	0.994866
PWY-7270: L-methionine salvage cycle II (plants)	Openess	0.0106266	0.518876	0.964448
PWY-7235: superpathway of ubiquinol-6 biosynthesis (late decarboxylation)	Openess	-0.0184421	0.304127	0.87526
PWY3O-1109	Openess	-0.0021859	0.683868	0.994866
PWY-5754: 4-hydroxybenzoate biosynthesis I (eukaryotes)	Openess	-0.00206815	0.686744	0.994866
PWY-6641: superpathway of sulfolactate degradation	Openess	-0.00605992	0.335515	0.87526
PWY-5870: ubiquinol-8 biosynthesis (late decarboxylation)	Openess	-0.0167349	0.255017	0.87526
PWY-7373: superpathway of demethylmenaquinol-6 biosynthesis II	Openess	0.009418	0.617077	0.988662
PWY-6724: starch degradation II	Openess	0.00405167	0.296784	0.87526
PWY-181: photorespiration	Openess	-0.0145966	0.280612	0.87526
PWY-1622: formaldehyde assimilation I (serine pathway)	Openess	-0.0132216	0.252031	0.87526
PWY-5055: nicotinate degradation III	Openess	-0.00622013	0.407262	0.916596
PWY-5156: superpathway of fatty acid biosynthesis II (plant)	Openess	-0.00170494	0.872654	0.996251
PWY-5871: ubiquinol-9 biosynthesis (late decarboxylation)	Openess	-0.0057275	0.0937707	0.717932
PWY-5873: ubiquinol-7 biosynthesis (late decarboxylation)	Openess	-0.0057275	0.0937707	0.717932
PWY-5872: ubiquinol-10 biosynthesis (late decarboxylation)	Openess	-0.00550526	0.0937707	0.717932
LEU-DEG2-PWY: L-leucine degradation I	Openess	0.0110836	0.351935	0.87526
PWY-7317: superpathway of dTDP-glucose-derived O-antigen building blocks biosynthesis	Openess	0.0150349	0.126325	0.760859
PWY-6148: tetrahydromethanopterin biosynthesis	Openess	-5.69e-17	1	1
PWY-6797: 6-hydroxymethyl-dihydropterin diphosphate biosynthesis II (Methanocaldococcus)	Openess	-0.00255765	0.853535	0.995791
PWY-5420: catechol degradation II (meta-cleavage pathway)	Openess	-0.00947724	0.415327	0.92086
PWY-5430: meta cleavage pathway of aromatic compounds	Openess	0.000854427	0.902775	0.996251
PWY-5419: catechol degradation to 2-hydroxypentadienoate II	Openess	-0.00845687	0.425384	0.934701
P101-PWY: ectoine biosynthesis	Openess	0.00536599	0.474032	0.96281
PWY-6957: mandelate degradation to acetyl-CoA	Openess	0.00113023	0.878787	0.996251
PWY-5306: superpathway of thiosulfate metabolism (Desulfovibrio sulfodismutans)	Openess	0.0027694	0.349687	0.87526
PWY-7411: phosphatidate biosynthesis (yeast)	Openess	0.00454325	0.456219	0.943401
PWY-5941: glycogen degradation II	Openess	0.00211291	0.536213	0.969536
PWY-7124: ethene biosynthesis V (engineered)	Openess	-0.0173401	0.203468	0.836857
PWY-7224: purine deoxyribonucleosides salvage	Openess	-0.000122923	0.990855	0.99901
PWY-561: superpathway of glyoxylate cycle and fatty acid degradation	Openess	0.00200502	0.718377	0.994866
PWY-7511: protein ubiquitination	Openess	-9.92e-05	0.98128	0.996251
PWY-5381: NAD salvage (plants)	Openess	-9.6e-05	0.98128	0.996251
PWY-2201: folate transformations I	Openess	0.00218042	0.704501	0.994866
PWY-5136: fatty acid &beta;-oxidation II (plant peroxisome)	Openess	0.0015984	0.73461	0.994866
PWY66-391: fatty acid &beta;-oxidation VI (mammalian peroxisome)	Openess	0.00149736	0.739264	0.994866
PWY-7337: 10-cis-heptadecenoyl-CoA degradation (yeast)	Openess	0.00156237	0.72821	0.994866
PWY-7338: 10-trans-heptadecenoyl-CoA degradation (reductase-dependent, yeast)	Openess	0.00156237	0.72821	0.994866
PWY-6837: fatty acid &beta;-oxidation V (unsaturated, odd number, di-isomerase-dependent)	Openess	0.00149912	0.735388	0.994866
PWY-7288: fatty acid &beta;-oxidation VII (yeast peroxisome)	Openess	0.00149255	0.73402	0.994866
PWY-6352: 3-phosphoinositide biosynthesis	Openess	-8.25e-05	0.98128	0.996251
PWY-5067: glycogen biosynthesis II (from UDP-D-Glucose)	Openess	-8.25e-05	0.98128	0.996251
PWY3O-19: ubiquinol-6 biosynthesis (late decarboxylation)	Openess	-8.05e-05	0.98128	0.996251
PWY-6842: glutathione-mediated detoxification II	Openess	-7.76e-05	0.98128	0.996251
PWY-6309: L-tryptophan degradation XI (mammalian, via kynurenine)	Openess	-6.08e-05	0.98128	0.996251
PWY-5647: 2-nitrobenzoate degradation I	Openess	-0.00312479	0.481362	0.96281
PWY-722: nicotinate degradation I	Openess	0.00184736	0.563498	0.980599
PWY-5531: 3,8-divinyl-chlorophyllide a biosynthesis II (anaerobic)	Openess	-0.00220859	0.511924	0.964448
PWY-7159: 3,8-divinyl-chlorophyllide a biosynthesis III (aerobic, light independent)	Openess	-0.00220859	0.511924	0.964448
PWY-5532: nucleoside and nucleotide degradation (archaea)	Openess	0.00364635	0.430656	0.935064
UNMAPPED	Cognitive impairment (N=56)	0.0143576	0.641663	0.99918
UNINTEGRATED	Cognitive impairment (N=56)	-0.00503883	0.807725	0.99918
PWY-7219: adenosine ribonucleotides de novo biosynthesis	Cognitive impairment (N=56)	0.0206188	0.412844	0.99918
TRNA-CHARGING-PWY: tRNA charging	Cognitive impairment (N=56)	0.0142993	0.409837	0.99918
PWY-1042: glycolysis IV	Cognitive impairment (N=56)	0.0255494	0.372765	0.99918
PWY-5686: UMP biosynthesis I	Cognitive impairment (N=56)	0.0162709	0.628032	0.99918
PWY-6385: peptidoglycan biosynthesis III (mycobacteria)	Cognitive impairment (N=56)	0.00372149	0.901382	0.99918
PWY-6387: UDP-N-acetylmuramoyl-pentapeptide biosynthesis I (meso-diaminopimelate containing)	Cognitive impairment (N=56)	0.00469231	0.884368	0.99918
DTDPRHAMSYN-PWY: dTDP-&beta;-L-rhamnose biosynthesis	Cognitive impairment (N=56)	-0.0079572	0.868554	0.99918
PWY-6386: UDP-N-acetylmuramoyl-pentapeptide biosynthesis II (lysine-containing)	Cognitive impairment (N=56)	0.000679126	0.98269	0.99918
PEPTIDOGLYCANSYN-PWY: peptidoglycan biosynthesis I (meso-diaminopimelate containing)	Cognitive impairment (N=56)	0.00327463	0.915975	0.99918
PWY-6609: adenine and adenosine salvage III	Cognitive impairment (N=56)	0.00978289	0.725009	0.99918
PWY-7221: guanosine ribonucleotides de novo biosynthesis	Cognitive impairment (N=56)	0.0088388	0.77211	0.99918
PWY-6700: queuosine biosynthesis I (de novo)	Cognitive impairment (N=56)	0.0137834	0.664446	0.99918
PWY-6737: starch degradation V	Cognitive impairment (N=56)	0.0177031	0.641818	0.99918
ILEUSYN-PWY: L-isoleucine biosynthesis I (from threonine)	Cognitive impairment (N=56)	0.0147145	0.684777	0.99918
PWY-7111: pyruvate fermentation to isobutanol (engineered)	Cognitive impairment (N=56)	0.0108151	0.745838	0.99918
VALSYN-PWY: L-valine biosynthesis	Cognitive impairment (N=56)	0.0147145	0.684777	0.99918
NONMEVIPP-PWY: methylerythritol phosphate pathway I	Cognitive impairment (N=56)	0.00145691	0.954303	0.99918
PWY-3841: folate transformations II (plants)	Cognitive impairment (N=56)	-0.00333177	0.871715	0.99918
PWY-6151: S-adenosyl-L-methionine salvage I	Cognitive impairment (N=56)	0.017358	0.633213	0.99918
BRANCHED-CHAIN-AA-SYN-PWY: superpathway of branched chain amino acid biosynthesis	Cognitive impairment (N=56)	0.00917445	0.813614	0.99918
PWY-5103: L-isoleucine biosynthesis III	Cognitive impairment (N=56)	0.00706528	0.860988	0.99918
PWY-6163: chorismate biosynthesis from 3-dehydroquinate	Cognitive impairment (N=56)	-0.00728428	0.795078	0.99918
ARO-PWY: chorismate biosynthesis I	Cognitive impairment (N=56)	0.00141803	0.948887	0.99918
PWY-5097: L-lysine biosynthesis VI	Cognitive impairment (N=56)	-0.00591668	0.857723	0.99918
PWY-6122: 5-aminoimidazole ribonucleotide biosynthesis II	Cognitive impairment (N=56)	0.011293	0.748926	0.99918
PWY-6277: superpathway of 5-aminoimidazole ribonucleotide biosynthesis	Cognitive impairment (N=56)	0.011293	0.748926	0.99918
PWY-6121: 5-aminoimidazole ribonucleotide biosynthesis I	Cognitive impairment (N=56)	0.0176886	0.504701	0.99918
HISTSYN-PWY: L-histidine biosynthesis	Cognitive impairment (N=56)	0.015078	0.649979	0.99918
GLUTORN-PWY: L-ornithine biosynthesis I	Cognitive impairment (N=56)	0.0227595	0.602581	0.99918
ARGSYNBSUB-PWY: L-arginine biosynthesis II (acetyl cycle)	Cognitive impairment (N=56)	0.0333984	0.462081	0.99918
PWY-5667: CDP-diacylglycerol biosynthesis I	Cognitive impairment (N=56)	0.023136	0.6157	0.99918
PWY0-1319: CDP-diacylglycerol biosynthesis II	Cognitive impairment (N=56)	0.0231305	0.615766	0.99918
COMPLETE-ARO-PWY: superpathway of aromatic amino acid biosynthesis	Cognitive impairment (N=56)	0.00336426	0.881412	0.99918
1CMET2-PWY: folate transformations III (E. coli)	Cognitive impairment (N=56)	0.00744835	0.742426	0.99918
PWY-5695: inosine 5'-phosphate degradation	Cognitive impairment (N=56)	0.00741036	0.829891	0.99918
PWY0-1586: peptidoglycan maturation (meso-diaminopimelate containing)	Cognitive impairment (N=56)	-0.0295359	0.572082	0.99918
ARGSYN-PWY: L-arginine biosynthesis I (via L-ornithine)	Cognitive impairment (N=56)	0.0316387	0.418115	0.99918
PWY-7400: L-arginine biosynthesis IV (archaebacteria)	Cognitive impairment (N=56)	0.0314762	0.410807	0.99918
PWY-2942: L-lysine biosynthesis III	Cognitive impairment (N=56)	-0.00269746	0.938948	0.99918
COA-PWY-1: superpathway of coenzyme A biosynthesis III (mammals)	Cognitive impairment (N=56)	-0.00736075	0.792121	0.99918
PWY-7229: superpathway of adenosine nucleotides de novo biosynthesis I	Cognitive impairment (N=56)	0.013289	0.715438	0.99918
CALVIN-PWY: Calvin-Benson-Bassham cycle	Cognitive impairment (N=56)	-0.00670996	0.794214	0.99918
PWY-7199: pyrimidine deoxyribonucleosides salvage	Cognitive impairment (N=56)	-0.00995284	0.683937	0.99918
RIBOSYN2-PWY: flavin biosynthesis I (bacteria and plants)	Cognitive impairment (N=56)	0.0196643	0.651351	0.99918
PWY-4242	Cognitive impairment (N=56)	0.00580466	0.838915	0.99918
COA-PWY: coenzyme A biosynthesis I (prokaryotic)	Cognitive impairment (N=56)	0.00278656	0.934261	0.99918
PWY-724: superpathway of L-lysine, L-threonine and L-methionine biosynthesis II	Cognitive impairment (N=56)	0.000454693	0.989581	0.99918
PWY66-409: superpathway of purine nucleotide salvage	Cognitive impairment (N=56)	-0.0773088	0.465387	0.99918
PWY-6936: seleno-amino acid biosynthesis (plants)	Cognitive impairment (N=56)	0.125083	0.0293423	0.99918
PWY-6126: superpathway of adenosine nucleotides de novo biosynthesis II	Cognitive impairment (N=56)	0.0131112	0.75919	0.99918
PWY-3001: superpathway of L-isoleucine biosynthesis I	Cognitive impairment (N=56)	-0.00806057	0.79035	0.99918
HSERMETANA-PWY: L-methionine biosynthesis III	Cognitive impairment (N=56)	0.0893377	0.0273127	0.99918
PWY-6527: stachyose degradation	Cognitive impairment (N=56)	0.0327773	0.460622	0.99918
PWY-6168: flavin biosynthesis III (fungi)	Cognitive impairment (N=56)	0.0507634	0.224401	0.99918
PWY-7357: thiamine phosphate formation from pyrithiamine and oxythiamine (yeast)	Cognitive impairment (N=56)	0.054732	0.241744	0.99918
PWY-6317: D-galactose degradation I (Leloir pathway)	Cognitive impairment (N=56)	0.0449704	0.271153	0.99918
PWY66-422	Cognitive impairment (N=56)	0.0460241	0.264041	0.99918
PWY0-1296: purine ribonucleosides degradation	Cognitive impairment (N=56)	0.0147599	0.717344	0.99918
PWY-7228: superpathway of guanosine nucleotides de novo biosynthesis I	Cognitive impairment (N=56)	-0.00102498	0.981737	0.99918
PANTOSYN-PWY: superpathway of coenzyme A biosynthesis I (bacteria)	Cognitive impairment (N=56)	-0.00500092	0.867808	0.99918
PANTO-PWY: phosphopantothenate biosynthesis I	Cognitive impairment (N=56)	-2.51e-05	0.999341	1
PWY-7208: superpathway of pyrimidine nucleobases salvage	Cognitive impairment (N=56)	0.00312666	0.948618	0.99918
NONOXIPENT-PWY: pentose phosphate pathway (non-oxidative branch) I	Cognitive impairment (N=56)	-0.0121992	0.818691	0.99918
PWY-841: superpathway of purine nucleotides de novo biosynthesis I	Cognitive impairment (N=56)	0.0223545	0.510054	0.99918
PWY-6125: superpathway of guanosine nucleotides de novo biosynthesis II	Cognitive impairment (N=56)	0.00645602	0.891276	0.99918
THRESYN-PWY: superpathway of L-threonine biosynthesis	Cognitive impairment (N=56)	-0.0115188	0.76679	0.99918
SER-GLYSYN-PWY: superpathway of L-serine and glycine biosynthesis I	Cognitive impairment (N=56)	-0.0413825	0.489183	0.99918
PWY-5100: pyruvate fermentation to acetate and lactate II	Cognitive impairment (N=56)	0.0623666	0.258522	0.99918
PWY0-1297: superpathway of purine deoxyribonucleosides degradation	Cognitive impairment (N=56)	-0.116848	0.361187	0.99918
PWY-6703: preQ0 biosynthesis	Cognitive impairment (N=56)	0.0205183	0.61638	0.99918
PWY-5973: cis-vaccenate biosynthesis	Cognitive impairment (N=56)	0.0265301	0.463194	0.99918
PWY-7663: gondoate biosynthesis (anaerobic)	Cognitive impairment (N=56)	0.0217216	0.580987	0.99918
OANTIGEN-PWY: O-antigen building blocks biosynthesis (E. coli)	Cognitive impairment (N=56)	-0.00883324	0.79628	0.99918
PWY-6897: thiamine diphosphate salvage II	Cognitive impairment (N=56)	0.0225914	0.644231	0.99918
PWY-5154: L-arginine biosynthesis III (via N-acetyl-L-citrulline)	Cognitive impairment (N=56)	-0.0125044	0.769711	0.99918
ASPASN-PWY: superpathway of L-aspartate and L-asparagine biosynthesis	Cognitive impairment (N=56)	-0.0296987	0.600712	0.99918
PWY-7220: adenosine deoxyribonucleotides de novo biosynthesis II	Cognitive impairment (N=56)	0.0105293	0.845521	0.99918
PWY-7222: guanosine deoxyribonucleotides de novo biosynthesis II	Cognitive impairment (N=56)	0.0105293	0.845521	0.99918
PWY-7197: pyrimidine deoxyribonucleotide phosphorylation	Cognitive impairment (N=56)	0.0202519	0.710946	0.99918
PWY-5101: L-isoleucine biosynthesis II	Cognitive impairment (N=56)	-0.149371	0.766766	0.99918
ANAGLYCOLYSIS-PWY: glycolysis III (from glucose)	Cognitive impairment (N=56)	0.0353954	0.431279	0.99918
PYRIDNUCSYN-PWY: NAD de novo biosynthesis I (from aspartate)	Cognitive impairment (N=56)	-0.0293263	0.418485	0.99918
TRPSYN-PWY: L-tryptophan biosynthesis	Cognitive impairment (N=56)	0.0535439	0.147587	0.99918
PWY-6123: inosine-5'-phosphate biosynthesis I	Cognitive impairment (N=56)	0.0255692	0.600229	0.99918
PWY-7237: myo-, chiro- and scyllo-inositol degradation	Cognitive impairment (N=56)	-0.233693	0.430593	0.99918
PWY0-162: superpathway of pyrimidine ribonucleotides de novo biosynthesis	Cognitive impairment (N=56)	-0.0406309	0.609316	0.99918
UDPNAGSYN-PWY: UDP-N-acetyl-D-glucosamine biosynthesis I	Cognitive impairment (N=56)	-0.0336321	0.482594	0.99918
PWY-6270: isoprene biosynthesis I	Cognitive impairment (N=56)	-0.00164273	0.979376	0.99918
PHOSLIPSYN-PWY: superpathway of phospholipid biosynthesis I (bacteria)	Cognitive impairment (N=56)	-0.0134753	0.775346	0.99918
PWY-6124: inosine-5'-phosphate biosynthesis II	Cognitive impairment (N=56)	0.0341697	0.514435	0.99918
FASYN-INITIAL-PWY: superpathway of fatty acid biosynthesis initiation (E. coli)	Cognitive impairment (N=56)	-0.0229788	0.658759	0.99918
PWY-7560: methylerythritol phosphate pathway II	Cognitive impairment (N=56)	-0.00436986	0.940698	0.99918
ANAEROFRUCAT-PWY: homolactic fermentation	Cognitive impairment (N=56)	-0.0228126	0.578671	0.99918
GLYCOGENSYNTH-PWY: glycogen biosynthesis I (from ADP-D-Glucose)	Cognitive impairment (N=56)	0.0492178	0.309674	0.99918
PWY-5659: GDP-mannose biosynthesis	Cognitive impairment (N=56)	0.0810324	0.280866	0.99918
PWY-1269: CMP-3-deoxy-D-manno-octulosonate biosynthesis	Cognitive impairment (N=56)	-0.0752314	0.284261	0.99918
GLUCONEO-PWY: gluconeogenesis I	Cognitive impairment (N=56)	0.0250287	0.690572	0.99918
ARG+POLYAMINE-SYN: superpathway of arginine and polyamine biosynthesis	Cognitive impairment (N=56)	-0.0264668	0.745216	0.99918
GLYCOLYSIS: glycolysis I (from glucose 6-phosphate)	Cognitive impairment (N=56)	0.0234729	0.681245	0.99918
PWY0-1298: superpathway of pyrimidine deoxyribonucleosides degradation	Cognitive impairment (N=56)	0.020837	0.878275	0.99918
THISYN-PWY: superpathway of thiamine diphosphate biosynthesis I	Cognitive impairment (N=56)	-0.0319481	0.762853	0.99918
PWY-6305: superpathway of putrescine biosynthesis	Cognitive impairment (N=56)	-0.0447137	0.504925	0.99918
PWY-6147: 6-hydroxymethyl-dihydropterin diphosphate biosynthesis I	Cognitive impairment (N=56)	-0.00773834	0.917282	0.99918
PWY-7539: 6-hydroxymethyl-dihydropterin diphosphate biosynthesis III (Chlamydia)	Cognitive impairment (N=56)	-0.00757513	0.918731	0.99918
PWY4FS-7: phosphatidylglycerol biosynthesis I (plastidic)	Cognitive impairment (N=56)	-0.00501088	0.924445	0.99918
PWY4FS-8: phosphatidylglycerol biosynthesis II (non-plastidic)	Cognitive impairment (N=56)	-0.00501024	0.924454	0.99918
PWY-5484: glycolysis II (from fructose 6-phosphate)	Cognitive impairment (N=56)	0.0322879	0.592835	0.99918
PWY-5345: superpathway of L-methionine biosynthesis (by sulfhydrylation)	Cognitive impairment (N=56)	0.0477831	0.609049	0.99918
PWY0-1261: anhydromuropeptides recycling I	Cognitive impairment (N=56)	0.0123298	0.840919	0.99918
THISYNARA-PWY: superpathway of thiamine diphosphate biosynthesis III (eukaryotes)	Cognitive impairment (N=56)	0.0788258	0.294188	0.99918
PWY-7328: superpathway of UDP-glucose-derived O-antigen building blocks biosynthesis	Cognitive impairment (N=56)	0.0621312	0.765786	0.99918
FASYN-ELONG-PWY: fatty acid elongation -- saturated	Cognitive impairment (N=56)	0.161799	0.446382	0.99918
PWY-5971: palmitate biosynthesis (type II fatty acid synthase)	Cognitive impairment (N=56)	0.522055	0.12163	0.99918
POLYAMSYN-PWY: superpathway of polyamine biosynthesis I	Cognitive impairment (N=56)	-0.047669	0.480334	0.99918
PWY-7282: 4-amino-2-methyl-5-diphosphomethylpyrimidine biosynthesis II	Cognitive impairment (N=56)	-0.178531	0.181132	0.99918
PWY66-399: gluconeogenesis III	Cognitive impairment (N=56)	-0.0465418	0.698271	0.99918
SULFATE-CYS-PWY: superpathway of sulfate assimilation and cysteine biosynthesis	Cognitive impairment (N=56)	0.0373114	0.698971	0.99918
PWY-7664: oleate biosynthesis IV (anaerobic)	Cognitive impairment (N=56)	0.14964	0.482672	0.99918
PWY-4981: L-proline biosynthesis II (from arginine)	Cognitive impairment (N=56)	0.0547347	0.658518	0.99918
RHAMCAT-PWY: L-rhamnose degradation I	Cognitive impairment (N=56)	-0.0375833	0.590907	0.99918
PWY-7388: octanoyl-[acyl-carrier protein] biosynthesis (mitochondria, yeast)	Cognitive impairment (N=56)	0.0524018	0.781083	0.99918
MET-SAM-PWY: superpathway of S-adenosyl-L-methionine biosynthesis	Cognitive impairment (N=56)	0.0830891	0.390913	0.99918
PWY0-1061: superpathway of L-alanine biosynthesis	Cognitive impairment (N=56)	-0.243763	0.554215	0.99918
PWY-5188: tetrapyrrole biosynthesis I (from glutamate)	Cognitive impairment (N=56)	0.00591139	0.917252	0.99918
PWY-5347: superpathway of L-methionine biosynthesis (transsulfuration)	Cognitive impairment (N=56)	0.0726914	0.45576	0.99918
PWY-7383: anaerobic energy metabolism (invertebrates, cytosol)	Cognitive impairment (N=56)	-0.121061	0.364044	0.99918
PWY-5989: stearate biosynthesis II (bacteria and plants)	Cognitive impairment (N=56)	0.0657077	0.684465	0.99918
PWY-6282: palmitoleate biosynthesis I (from (5Z)-dodec-5-enoate)	Cognitive impairment (N=56)	0.170137	0.431993	0.99918
PWY0-862: (5Z)-dodecenoate biosynthesis I	Cognitive impairment (N=56)	-0.111607	0.493601	0.99918
HISDEG-PWY: L-histidine degradation I	Cognitive impairment (N=56)	0.000761938	0.993063	0.99918
PWY-6590: superpathway of Clostridium acetobutylicum acidogenic fermentation	Cognitive impairment (N=56)	-0.025524	0.878212	0.99918
HEXITOLDEGSUPER-PWY: superpathway of hexitol degradation (bacteria)	Cognitive impairment (N=56)	-0.0132048	0.921286	0.99918
METSYN-PWY: superpathway of L-homoserine and L-methionine biosynthesis	Cognitive impairment (N=56)	0.0756195	0.451395	0.99918
PWY-7234: inosine-5'-phosphate biosynthesis III	Cognitive impairment (N=56)	-0.115978	0.29785	0.99918
PWY-6901: superpathway of glucose and xylose degradation	Cognitive impairment (N=56)	-0.0154003	0.909519	0.99918
P441-PWY: superpathway of N-acetylneuraminate degradation	Cognitive impairment (N=56)	0.12585	0.310123	0.99918
PWY0-1479: tRNA processing	Cognitive impairment (N=56)	-0.0965118	0.302141	0.99918
PWY-7198: pyrimidine deoxyribonucleotides de novo biosynthesis IV	Cognitive impairment (N=56)	-0.0376595	0.692351	0.99918
COLANSYN-PWY: colanic acid building blocks biosynthesis	Cognitive impairment (N=56)	0.0266344	0.744948	0.99918
PWY0-166: superpathway of pyrimidine deoxyribonucleotides de novo biosynthesis (E. coli)	Cognitive impairment (N=56)	0.108074	0.764656	0.99918
GLYCOLYSIS-E-D: superpathway of glycolysis and the Entner-Doudoroff pathway	Cognitive impairment (N=56)	0.05391	0.675253	0.99918
PWY-6549: L-glutamine biosynthesis III	Cognitive impairment (N=56)	0.0291283	0.753055	0.99918
TCA: TCA cycle I (prokaryotic)	Cognitive impairment (N=56)	-0.0364293	0.663987	0.99918
COBALSYN-PWY: superpathway of adenosylcobalamin salvage from cobinamide I	Cognitive impairment (N=56)	0.0319935	0.611787	0.99918
GLYCOLYSIS-TCA-GLYOX-BYPASS: superpathway of glycolysis, pyruvate dehydrogenase, TCA, and glyoxylate bypass	Cognitive impairment (N=56)	0.247381	0.544432	0.99918
CENTFERM-PWY: pyruvate fermentation to butanoate	Cognitive impairment (N=56)	-0.0324119	0.84467	0.99918
PWY-7013: (S)-propane-1,2-diol degradation	Cognitive impairment (N=56)	-0.261359	0.501484	0.99918
PWY-7184: pyrimidine deoxyribonucleotides de novo biosynthesis I	Cognitive impairment (N=56)	0.0990368	0.765088	0.99918
FERMENTATION-PWY: mixed acid fermentation	Cognitive impairment (N=56)	0.0594886	0.643782	0.99918
PWY-6545: pyrimidine deoxyribonucleotides de novo biosynthesis III	Cognitive impairment (N=56)	0.104112	0.753099	0.99918
PWY0-781: aspartate superpathway	Cognitive impairment (N=56)	0.0971877	0.682035	0.99918
PWY-6863: pyruvate fermentation to hexanol (engineered)	Cognitive impairment (N=56)	0.103897	0.580816	0.99918
DAPLYSINESYN-PWY: L-lysine biosynthesis I	Cognitive impairment (N=56)	-0.0808047	0.581087	0.99918
BIOTIN-BIOSYNTHESIS-PWY: biotin biosynthesis I	Cognitive impairment (N=56)	0.137835	0.49178	0.99918
NAGLIPASYN-PWY: lipid IVA biosynthesis (E. coli)	Cognitive impairment (N=56)	0.183165	0.344929	0.99918
PWY-622: starch biosynthesis	Cognitive impairment (N=56)	-0.107236	0.840811	0.99918
PWY-6519: 8-amino-7-oxononanoate biosynthesis I	Cognitive impairment (N=56)	0.149415	0.469294	0.99918
P4-PWY: superpathway of L-lysine, L-threonine and L-methionine biosynthesis I	Cognitive impairment (N=56)	0.0926894	0.695602	0.99918
PWY-7323: superpathway of GDP-mannose-derived O-antigen building blocks biosynthesis	Cognitive impairment (N=56)	0.0317749	0.765413	0.99918
PWY-6507: 4-deoxy-L-threo-hex-4-enopyranuronate degradation	Cognitive impairment (N=56)	0.0388465	0.636425	0.99918
PWY-6969: TCA cycle V (2-oxoglutarate synthase)	Cognitive impairment (N=56)	-0.22329	0.0565639	0.99918
SO4ASSIM-PWY: assimilatory sulfate reduction I	Cognitive impairment (N=56)	0.0354132	0.761108	0.99918
P461-PWY: hexitol fermentation to lactate, formate, ethanol and acetate	Cognitive impairment (N=56)	-0.00857691	0.971697	0.99918
PWY-5897: superpathway of menaquinol-11 biosynthesis	Cognitive impairment (N=56)	0.129404	0.661606	0.99918
PWY-5898: superpathway of menaquinol-12 biosynthesis	Cognitive impairment (N=56)	0.129404	0.661606	0.99918
PWY-5899: superpathway of menaquinol-13 biosynthesis	Cognitive impairment (N=56)	0.129404	0.661606	0.99918
PWY-6892: thiazole component of thiamine diphosphate biosynthesis I	Cognitive impairment (N=56)	-0.0625874	0.608169	0.99918
PWY-6353: purine nucleotides degradation II (aerobic)	Cognitive impairment (N=56)	-0.0371973	0.732917	0.99918
PWY4LZ-257: superpathway of fermentation (Chlamydomonas reinhardtii)	Cognitive impairment (N=56)	-0.183265	0.509446	0.99918
PWY-5838: superpathway of menaquinol-8 biosynthesis I	Cognitive impairment (N=56)	0.0271847	0.943424	0.99918
PWY-5723: Rubisco shunt	Cognitive impairment (N=56)	-0.0110856	0.97565	0.99918
PWY-7117: C4 photosynthetic carbon assimilation cycle, PEPCK type	Cognitive impairment (N=56)	0.0769748	0.596175	0.99918
PWY-5690: TCA cycle II (plants and fungi)	Cognitive impairment (N=56)	-0.0642796	0.424337	0.99918
PWY-241: C4 photosynthetic carbon assimilation cycle, NADP-ME type	Cognitive impairment (N=56)	0.0820118	0.583418	0.99918
PWY-5505: L-glutamate and L-glutamine biosynthesis	Cognitive impairment (N=56)	0.116675	0.263733	0.99918
PWY66-389: phytol degradation	Cognitive impairment (N=56)	-0.285024	0.186589	0.99918
PWY-7456: &beta;-(1,4)-mannan degradation	Cognitive impairment (N=56)	0.0988107	0.112602	0.99918
P105-PWY: TCA cycle IV (2-oxoglutarate decarboxylase)	Cognitive impairment (N=56)	0.231688	0.602423	0.99918
PWY-6608: guanosine nucleotides degradation III	Cognitive impairment (N=56)	-0.0557174	0.65986	0.99918
PENTOSE-P-PWY: pentose phosphate pathway	Cognitive impairment (N=56)	0.0281149	0.855082	0.99918
PWY-5913: partial TCA cycle (obligate autotrophs)	Cognitive impairment (N=56)	0.00213388	0.988344	0.99918
PWY-6471: peptidoglycan biosynthesis IV (Enterococcus faecium)	Cognitive impairment (N=56)	0.15379	0.524523	0.99918
PWY0-845: superpathway of pyridoxal 5'-phosphate biosynthesis and salvage	Cognitive impairment (N=56)	-0.222688	0.132197	0.99918
PWY-7254: TCA cycle VII (acetate-producers)	Cognitive impairment (N=56)	0.133322	0.712888	0.99918
TCA-GLYOX-BYPASS: superpathway of glyoxylate bypass and TCA	Cognitive impairment (N=56)	0.202129	0.60373	0.99918
P161-PWY: acetylene degradation (anaerobic)	Cognitive impairment (N=56)	-0.0975725	0.74848	0.99918
HOMOSER-METSYN-PWY: L-methionine biosynthesis I	Cognitive impairment (N=56)	0.0790077	0.47744	0.99918
GLYCOCAT-PWY: glycogen degradation I	Cognitive impairment (N=56)	0.352173	0.174297	0.99918
PWY-5840: superpathway of menaquinol-7 biosynthesis	Cognitive impairment (N=56)	0.0123405	0.969713	0.99918
PWY-5845: superpathway of menaquinol-9 biosynthesis	Cognitive impairment (N=56)	0.0460865	0.924323	0.99918
PWY-5850: superpathway of menaquinol-6 biosynthesis	Cognitive impairment (N=56)	0.0899778	0.860959	0.99918
PWY-5896: superpathway of menaquinol-10 biosynthesis	Cognitive impairment (N=56)	0.0778119	0.879522	0.99918
PWY-6285: superpathway of fatty acids biosynthesis (E. coli)	Cognitive impairment (N=56)	0.486631	0.157708	0.99918
PWY-7115: C4 photosynthetic carbon assimilation cycle, NAD-ME type	Cognitive impairment (N=56)	0.109843	0.314873	0.99918
GLCMANNANAUT-PWY: superpathway of N-acetylglucosamine, N-acetylmannosamine and N-acetylneuraminate degradation	Cognitive impairment (N=56)	0.0612629	0.395905	0.99918
DENOVOPURINE2-PWY: superpathway of purine nucleotides de novo biosynthesis II	Cognitive impairment (N=56)	0.171301	0.695837	0.99918
PWY-5464: superpathway of cytosolic glycolysis (plants), pyruvate dehydrogenase and TCA cycle	Cognitive impairment (N=56)	0.164378	0.389151	0.99918
ORNDEG-PWY: superpathway of ornithine degradation	Cognitive impairment (N=56)	0.215779	0.62573	0.99918
PWY-5083: NAD(P)/NADPH interconversion	Cognitive impairment (N=56)	-0.0620952	0.826558	0.99918
FUC-RHAMCAT-PWY: superpathway of fucose and rhamnose degradation	Cognitive impairment (N=56)	0.124344	0.711822	0.99918
GALACTUROCAT-PWY: D-galacturonate degradation I	Cognitive impairment (N=56)	0.0595446	0.41878	0.99918
PYRIDOXSYN-PWY: pyridoxal 5'-phosphate biosynthesis I	Cognitive impairment (N=56)	-0.252896	0.0860495	0.99918
PWY-5861: superpathway of demethylmenaquinol-8 biosynthesis I	Cognitive impairment (N=56)	0.0233775	0.949543	0.99918
P42-PWY: incomplete reductive TCA cycle	Cognitive impairment (N=56)	0.00220382	0.982895	0.99918
PRPP-PWY: superpathway of histidine, purine, and pyrimidine biosynthesis	Cognitive impairment (N=56)	-0.0584026	0.893972	0.99918
PWY-6803: phosphatidylcholine acyl editing	Cognitive impairment (N=56)	-0.0917805	0.787587	0.99918
GOLPDLCAT-PWY: superpathway of glycerol degradation to 1,3-propanediol	Cognitive impairment (N=56)	0.00341986	0.985109	0.99918
PWY-4041: &gamma;-glutamyl cycle	Cognitive impairment (N=56)	0.00335098	0.972995	0.99918
PWY-5675: nitrate reduction V (assimilatory)	Cognitive impairment (N=56)	0.0320282	0.927782	0.99918
PWY-821: superpathway of sulfur amino acid biosynthesis (Saccharomyces cerevisiae)	Cognitive impairment (N=56)	-0.155652	0.707786	0.99918
SALVADEHYPOX-PWY: adenosine nucleotides degradation II	Cognitive impairment (N=56)	-0.0824467	0.518553	0.99918
PWY-7242: D-fructuronate degradation	Cognitive impairment (N=56)	0.0292541	0.684227	0.99918
GALACT-GLUCUROCAT-PWY: superpathway of hexuronide and hexuronate degradation	Cognitive impairment (N=56)	0.0230669	0.744909	0.99918
P164-PWY: purine nucleobases degradation I (anaerobic)	Cognitive impairment (N=56)	0.0280248	0.804793	0.99918
GLUCOSE1PMETAB-PWY: glucose and glucose-1-phosphate degradation	Cognitive impairment (N=56)	0.0912514	0.653067	0.99918
PPGPPMET-PWY: ppGpp metabolism	Cognitive impairment (N=56)	0.225435	0.065417	0.99918
PWY-5860: superpathway of demethylmenaquinol-6 biosynthesis I	Cognitive impairment (N=56)	0.073982	0.88055	0.99918
PWY-5862: superpathway of demethylmenaquinol-9 biosynthesis	Cognitive impairment (N=56)	0.0298462	0.948839	0.99918
PWY-7211: superpathway of pyrimidine deoxyribonucleotides de novo biosynthesis	Cognitive impairment (N=56)	0.110925	0.738617	0.99918
PWY0-1241: ADP-L-glycero-&beta;-D-manno-heptose biosynthesis	Cognitive impairment (N=56)	-0.15643	0.147684	0.99918
GLYOXYLATE-BYPASS: glyoxylate cycle	Cognitive impairment (N=56)	0.106356	0.749707	0.99918
GLUCUROCAT-PWY: superpathway of &beta;-D-glucuronosides degradation	Cognitive impairment (N=56)	0.0164859	0.801962	0.99918
PWY-1861: formaldehyde assimilation II (assimilatory RuMP Cycle)	Cognitive impairment (N=56)	0.0544427	0.81767	0.99918
PWY-5173	Cognitive impairment (N=56)	0.109903	0.633096	0.99918
PWY-6470: peptidoglycan biosynthesis V (&beta;-lactam resistance)	Cognitive impairment (N=56)	0.0999976	0.646018	0.99918
POLYAMINSYN3-PWY: superpathway of polyamine biosynthesis II	Cognitive impairment (N=56)	0.0763756	0.528155	0.99918
P185-PWY: formaldehyde assimilation III (dihydroxyacetone cycle)	Cognitive impairment (N=56)	-0.504501	0.199894	0.99918
PWY-5121: superpathway of geranylgeranyl diphosphate biosynthesis II (via MEP)	Cognitive impairment (N=56)	0.202292	0.221533	0.99918
PWY3DJ-35471: L-ascorbate biosynthesis IV (animals, D-glucuronate pathway)	Cognitive impairment (N=56)	-0.310018	0.469222	0.99918
ARGDEG-PWY: superpathway of L-arginine, putrescine, and 4-aminobutanoate degradation	Cognitive impairment (N=56)	0.0252829	0.953097	0.99918
ORNARGDEG-PWY: superpathway of L-arginine and L-ornithine degradation	Cognitive impairment (N=56)	0.0252829	0.953097	0.99918
PWY-6284: superpathway of unsaturated fatty acids biosynthesis (E. coli)	Cognitive impairment (N=56)	0.339171	0.261487	0.99918
REDCITCYC: TCA cycle VI (Helicobacter)	Cognitive impairment (N=56)	-0.287252	0.310651	0.99918
PWY-5005: biotin biosynthesis II	Cognitive impairment (N=56)	0.198992	0.331549	0.99918
FUCCAT-PWY: fucose degradation	Cognitive impairment (N=56)	-0.00367323	0.987585	0.99918
PWY-6562: norspermidine biosynthesis	Cognitive impairment (N=56)	-0.225436	0.607038	0.99918
FAO-PWY: fatty acid &beta;-oxidation I (generic)	Cognitive impairment (N=56)	0.246757	0.575072	0.99918
PWY-5384: sucrose degradation IV (sucrose phosphorylase)	Cognitive impairment (N=56)	0.00339401	0.977631	0.99918
PWY-7315: dTDP-N-acetylthomosamine biosynthesis	Cognitive impairment (N=56)	0.154695	0.599171	0.99918
PWY-2723: trehalose degradation V	Cognitive impairment (N=56)	0.305573	0.220403	0.99918
POLYISOPRENSYN-PWY: polyisoprenoid biosynthesis (E. coli)	Cognitive impairment (N=56)	0.145113	0.584382	0.99918
PWY-7187: pyrimidine deoxyribonucleotides de novo biosynthesis II	Cognitive impairment (N=56)	0.131936	0.741774	0.99918
PWY-5918: superpathway of heme b biosynthesis from glutamate	Cognitive impairment (N=56)	0.0371806	0.906853	0.99918
P23-PWY: reductive TCA cycle I	Cognitive impairment (N=56)	-0.298813	0.248702	0.99918
PWY-5837: 2-carboxy-1,4-naphthoquinol biosynthesis	Cognitive impairment (N=56)	0.141886	0.608842	0.99918
GALACTARDEG-PWY: D-galactarate degradation I	Cognitive impairment (N=56)	0.0124434	0.968876	0.99918
GLUCARGALACTSUPER-PWY: superpathway of D-glucarate and D-galactarate degradation	Cognitive impairment (N=56)	0.0124434	0.968876	0.99918
THREOCAT-PWY: superpathway of L-threonine metabolism	Cognitive impairment (N=56)	0.180758	0.693113	0.99918
PWY-6531: mannitol cycle	Cognitive impairment (N=56)	-0.0501328	0.882817	0.99918
PYRIDNUCSAL-PWY: NAD salvage pathway I (PNC VI cycle)	Cognitive impairment (N=56)	0.125825	0.656743	0.99918
METH-ACETATE-PWY: methanogenesis from acetate	Cognitive impairment (N=56)	0.371496	0.108423	0.99918
P108-PWY: pyruvate fermentation to propanoate I	Cognitive impairment (N=56)	-0.305375	0.00247055	0.403523
HEMESYN2-PWY: heme b biosynthesis II (oxygen-independent)	Cognitive impairment (N=56)	0.0520701	0.737532	0.99918
PWY-6606: guanosine nucleotides degradation II	Cognitive impairment (N=56)	-0.00356384	0.978939	0.99918
AST-PWY: L-arginine degradation II (AST pathway)	Cognitive impairment (N=56)	0.348216	0.402452	0.99918
PWY-5676: acetyl-CoA fermentation to butanoate II	Cognitive impairment (N=56)	0.140412	0.354101	0.99918
PWY-5994: palmitate biosynthesis (type I fatty acid synthase)	Cognitive impairment (N=56)	-0.173451	0.72331	0.99918
PWY-5189: tetrapyrrole biosynthesis II (from glycine)	Cognitive impairment (N=56)	-0.111572	0.632274	0.99918
PWY-7269: mitochondrial NADPH production (yeast)	Cognitive impairment (N=56)	0.606333	0.158531	0.99918
GLUCARDEG-PWY: D-glucarate degradation I	Cognitive impairment (N=56)	0.0134207	0.964837	0.99918
PWY-6731: starch degradation III	Cognitive impairment (N=56)	0.254784	0.29266	0.99918
PWY-6185: 4-methylcatechol degradation (ortho cleavage)	Cognitive impairment (N=56)	-0.260821	0.507626	0.99918
TEICHOICACID-PWY: poly(glycerol phosphate) wall teichoic acid biosynthesis	Cognitive impairment (N=56)	0.127446	0.230736	0.99918
PWY-5417: catechol degradation III (ortho-cleavage pathway)	Cognitive impairment (N=56)	-0.445457	0.270721	0.99918
PWY-5431: aromatic compounds degradation via &beta;-ketoadipate	Cognitive impairment (N=56)	-0.445457	0.270721	0.99918
PROTOCATECHUATE-ORTHO-CLEAVAGE-PWY: protocatechuate degradation II (ortho-cleavage pathway)	Cognitive impairment (N=56)	-0.126954	0.757994	0.99918
FOLSYN-PWY: superpathway of tetrahydrofolate biosynthesis and salvage	Cognitive impairment (N=56)	0.0712973	0.722531	0.99918
PWY-7389: superpathway of anaerobic energy metabolism (invertebrates)	Cognitive impairment (N=56)	-0.0853468	0.751765	0.99918
PWY0-1277: 3-phenylpropanoate and 3-(3-hydroxyphenyl)propanoate degradation	Cognitive impairment (N=56)	-0.102888	0.809917	0.99918
PWY-6263: superpathway of menaquinol-8 biosynthesis II	Cognitive impairment (N=56)	0.111033	0.799905	0.99918
CITRULBIO-PWY: L-citrulline biosynthesis	Cognitive impairment (N=56)	-0.343279	0.234792	0.99918
PWY-2941: L-lysine biosynthesis II	Cognitive impairment (N=56)	0.0725512	0.513947	0.99918
PWY-5181: toluene degradation III (aerobic) (via p-cresol)	Cognitive impairment (N=56)	-0.526681	0.178023	0.99918
PWY-6167: flavin biosynthesis II (archaea)	Cognitive impairment (N=56)	-0.458744	0.37771	0.99918
PWY0-1415: superpathway of heme b biosynthesis from uroporphyrinogen-III	Cognitive impairment (N=56)	0.331361	0.289421	0.99918
NAD-BIOSYNTHESIS-II: NAD salvage pathway III (to nicotinamide riboside)	Cognitive impairment (N=56)	0.164127	0.334005	0.99918
P221-PWY: octane oxidation	Cognitive impairment (N=56)	-0.265255	0.514626	0.99918
CATECHOL-ORTHO-CLEAVAGE-PWY: catechol degradation to &beta;-ketoadipate	Cognitive impairment (N=56)	-0.0610577	0.877832	0.99918
PWY-5791	Cognitive impairment (N=56)	0.0356223	0.937803	0.99918
ECASYN-PWY: enterobacterial common antigen biosynthesis	Cognitive impairment (N=56)	0.478132	0.253373	0.99918
PWY-4984: urea cycle	Cognitive impairment (N=56)	-0.338126	0.235715	0.99918
PWY-5497: purine nucleobases degradation II (anaerobic)	Cognitive impairment (N=56)	0.091699	0.768219	0.99918
HEME-BIOSYNTHESIS-II: heme b biosynthesis I (aerobic)	Cognitive impairment (N=56)	0.308642	0.278451	0.99918
PWY-7392: taxadiene biosynthesis (engineered)	Cognitive impairment (N=56)	0.221662	0.552783	0.99918
PWY-6182: superpathway of salicylate degradation	Cognitive impairment (N=56)	-0.59374	0.119578	0.99918
PWY-7385: 1,3-propanediol biosynthesis (engineered)	Cognitive impairment (N=56)	-0.0566785	0.886169	0.99918
PWY0-1338: polymyxin resistance	Cognitive impairment (N=56)	0.022633	0.95754	0.99918
PWY66-398: TCA cycle III (animals)	Cognitive impairment (N=56)	0.211192	0.402577	0.99918
PWY-6612: superpathway of tetrahydrofolate biosynthesis	Cognitive impairment (N=56)	0.0878315	0.658123	0.99918
HCAMHPDEG-PWY: 3-phenylpropanoate and 3-(3-hydroxyphenyl)propanoate degradation to 2-hydroxypentadienoate	Cognitive impairment (N=56)	-0.184946	0.644114	0.99918
PWY-6690: cinnamate and 3-hydroxycinnamate degradation to 2-hydroxypentadienoate	Cognitive impairment (N=56)	-0.184946	0.644114	0.99918
PWY-7384: anaerobic energy metabolism (invertebrates, mitochondrial)	Cognitive impairment (N=56)	0.0807043	0.756254	0.99918
PWY-5863: superpathway of phylloquinol biosynthesis	Cognitive impairment (N=56)	0.00480413	0.991156	0.99918
PWY-5920: superpathway of heme b biosynthesis from glycine	Cognitive impairment (N=56)	0.363373	0.39014	0.99918
PWY-7371: 1,4-dihydroxy-6-naphthoate biosynthesis II	Cognitive impairment (N=56)	-0.200014	0.63577	0.99918
LACTOSECAT-PWY: lactose and galactose degradation I	Cognitive impairment (N=56)	0.060229	0.596336	0.99918
P122-PWY: heterolactic fermentation	Cognitive impairment (N=56)	0.210933	0.562503	0.99918
PWY-7210: pyrimidine deoxyribonucleotides biosynthesis from CTP	Cognitive impairment (N=56)	0.342094	0.433388	0.99918
PWY-5304: superpathway of sulfur oxidation (Acidianus ambivalens)	Cognitive impairment (N=56)	0.0840937	0.577063	0.99918
PWY-5392: reductive TCA cycle II	Cognitive impairment (N=56)	0.139274	0.739813	0.99918
PWY-7165: L-ascorbate biosynthesis VIII (engineered pathway)	Cognitive impairment (N=56)	-0.592121	0.148865	0.99918
PWY-7003: glycerol degradation to butanol	Cognitive impairment (N=56)	-0.312518	0.481308	0.99918
PWY-5367: petroselinate biosynthesis	Cognitive impairment (N=56)	0.138488	0.585753	0.99918
UBISYN-PWY: superpathway of ubiquinol-8 biosynthesis (early decarboxylation)	Cognitive impairment (N=56)	0.237974	0.549621	0.99918
PWY-5104: L-isoleucine biosynthesis IV	Cognitive impairment (N=56)	0.00595908	0.966435	0.99918
PWY-5022: 4-aminobutanoate degradation V	Cognitive impairment (N=56)	-0.185314	0.507049	0.99918
ARGININE-SYN4-PWY: L-ornithine biosynthesis II	Cognitive impairment (N=56)	-0.371892	0.181247	0.99918
PWY-5855: ubiquinol-7 biosynthesis (early decarboxylation)	Cognitive impairment (N=56)	0.224438	0.561779	0.99918
PWY-5856: ubiquinol-9 biosynthesis (early decarboxylation)	Cognitive impairment (N=56)	0.224438	0.561779	0.99918
PWY-5857: ubiquinol-10 biosynthesis (early decarboxylation)	Cognitive impairment (N=56)	0.224438	0.561779	0.99918
PWY-6708: ubiquinol-8 biosynthesis (early decarboxylation)	Cognitive impairment (N=56)	0.229146	0.553551	0.99918
PWY-5088: L-glutamate degradation VIII (to propanoate)	Cognitive impairment (N=56)	-1.08757	0.00900058	0.99918
PWY-7204: pyridoxal 5'-phosphate salvage II (plants)	Cognitive impairment (N=56)	-0.0904678	0.835026	0.99918
PWY-6859: all-trans-farnesol biosynthesis	Cognitive impairment (N=56)	0.260655	0.450285	0.99918
METHGLYUT-PWY: superpathway of methylglyoxal degradation	Cognitive impairment (N=56)	0.122649	0.742679	0.99918
PWY-7286: 7-(3-amino-3-carboxypropyl)-wyosine biosynthesis	Cognitive impairment (N=56)	-0.218215	0.624936	0.99918
PWY-4321: L-glutamate degradation IV	Cognitive impairment (N=56)	0.118477	0.779721	0.99918
GLUDEG-I-PWY: GABA shunt	Cognitive impairment (N=56)	-0.193326	0.472542	0.99918
METHANOGENESIS-PWY: methanogenesis from H2 and CO2	Cognitive impairment (N=56)	-0.481953	0.270679	0.99918
PWY-7118: chitin deacetylation	Cognitive impairment (N=56)	0.304435	0.426602	0.99918
ARGORNPROST-PWY	Cognitive impairment (N=56)	0.0835184	0.788431	0.99918
PWY-5747: 2-methylcitrate cycle II	Cognitive impairment (N=56)	-0.308477	0.390127	0.99918
PWY-6349: CDP-archaeol biosynthesis	Cognitive impairment (N=56)	-0.511936	0.242422	0.99918
KETOGLUCONMET-PWY: ketogluconate metabolism	Cognitive impairment (N=56)	0.0874149	0.822967	0.99918
PWY-6350: archaetidylinositol biosynthesis	Cognitive impairment (N=56)	-0.318361	0.460736	0.99918
LPSSYN-PWY: superpathway of lipopolysaccharide biosynthesis	Cognitive impairment (N=56)	0.0634684	0.888548	0.99918
PWY-6823: molybdopterin biosynthesis	Cognitive impairment (N=56)	-0.457722	0.342547	0.99918
P124-PWY: Bifidobacterium shunt	Cognitive impairment (N=56)	0.0795525	0.801536	0.99918
PWY0-42: 2-methylcitrate cycle I	Cognitive impairment (N=56)	-0.167309	0.666432	0.99918
PWY-7245: superpathway of NAD/NADP - NADH/NADPH interconversion (yeast)	Cognitive impairment (N=56)	-0.25659	0.452671	0.99918
URSIN-PWY: ureide biosynthesis	Cognitive impairment (N=56)	-0.502063	0.144861	0.99918
PWY-5514: UDP-N-acetyl-D-galactosamine biosynthesis II	Cognitive impairment (N=56)	-0.26843	0.248325	0.99918
PWY-6588: pyruvate fermentation to acetone	Cognitive impairment (N=56)	-0.00622328	0.981707	0.99918
PWY-7268: cytosolic NADPH production (yeast)	Cognitive impairment (N=56)	-0.255867	0.447249	0.99918
PWY-7094: fatty acid salvage	Cognitive impairment (N=56)	0.261558	0.545922	0.99918
PWY-1541: superpathway of taurine degradation	Cognitive impairment (N=56)	-0.332294	0.250525	0.99918
VALDEG-PWY: L-valine degradation I	Cognitive impairment (N=56)	-0.166499	0.373727	0.99918
UDPNACETYLGALSYN-PWY: UDP-N-acetyl-D-glucosamine biosynthesis II	Cognitive impairment (N=56)	-0.146675	0.580037	0.99918
PWY-5030: L-histidine degradation III	Cognitive impairment (N=56)	0.352009	0.32121	0.99918
PWY-6906: chitin derivatives degradation	Cognitive impairment (N=56)	0.0389547	0.860163	0.99918
PWY-5265: peptidoglycan biosynthesis II (staphylococci)	Cognitive impairment (N=56)	1.74777	0.000673297	0.164958
PWY-5910: superpathway of geranylgeranyldiphosphate biosynthesis I (via mevalonate)	Cognitive impairment (N=56)	0.369603	0.381802	0.99918
P241-PWY: coenzyme B biosynthesis	Cognitive impairment (N=56)	-0.466958	0.0718965	0.99918
PWY-6595: superpathway of guanosine nucleotides degradation (plants)	Cognitive impairment (N=56)	0.253582	0.504556	0.99918
PWY-7409: phospholipid remodeling (phosphatidylethanolamine, yeast)	Cognitive impairment (N=56)	-0.585704	0.160484	0.99918
GLYCOL-GLYOXDEG-PWY: superpathway of glycol metabolism and degradation	Cognitive impairment (N=56)	0.265055	0.486839	0.99918
PWY-922: mevalonate pathway I (eukaryotes and bacteria)	Cognitive impairment (N=56)	0.240901	0.564511	0.99918
PWY-6281: L-selenocysteine biosynthesis II (archaea and eukaryotes)	Cognitive impairment (N=56)	0.0216557	0.929705	0.99918
PWY-2221: Entner-Doudoroff pathway III (semi-phosphorylative)	Cognitive impairment (N=56)	-0.0315492	0.870602	0.99918
KDO-NAGLIPASYN-PWY: superpathway of (Kdo)2-lipid A biosynthesis	Cognitive impairment (N=56)	-0.00202082	0.996041	1
PWY-7616: methanol oxidation to carbon dioxide	Cognitive impairment (N=56)	-0.121379	0.741688	0.99918
PWY-7209: superpathway of pyrimidine ribonucleosides degradation	Cognitive impairment (N=56)	-0.149978	0.692013	0.99918
ALLANTOINDEG-PWY: superpathway of allantoin degradation in yeast	Cognitive impairment (N=56)	0.112655	0.76667	0.99918
PWY-4722: creatinine degradation II	Cognitive impairment (N=56)	-0.234369	0.137547	0.99918
PWY-5656: mannosylglycerate biosynthesis I	Cognitive impairment (N=56)	-0.265442	0.50008	0.99918
PWY-7446: sulfoquinovose degradation I	Cognitive impairment (N=56)	0.239694	0.555571	0.99918
PWY0-1533: methylphosphonate degradation I	Cognitive impairment (N=56)	-0.320522	0.408235	0.99918
PWY0-41: allantoin degradation IV (anaerobic)	Cognitive impairment (N=56)	-0.148183	0.714436	0.99918
RUMP-PWY: formaldehyde oxidation I	Cognitive impairment (N=56)	0.561392	0.125877	0.99918
PWY-5705: allantoin degradation to glyoxylate III	Cognitive impairment (N=56)	-0.125427	0.745282	0.99918
PWY-7039: phosphatidate metabolism, as a signaling molecule	Cognitive impairment (N=56)	-0.194822	0.554084	0.99918
PWY-4702: phytate degradation I	Cognitive impairment (N=56)	-0.0903333	0.816869	0.99918
PWY-6630: superpathway of L-tyrosine biosynthesis	Cognitive impairment (N=56)	-0.238128	0.637066	0.99918
P125-PWY: superpathway of (R,R)-butanediol biosynthesis	Cognitive impairment (N=56)	0.761385	0.0517232	0.99918
PWY-6174: mevalonate pathway II (haloarchaea)	Cognitive impairment (N=56)	-0.243252	0.507461	0.99918
DENITRIFICATION-PWY: nitrate reduction I (denitrification)	Cognitive impairment (N=56)	0.692543	0.0786382	0.99918
PWY-5692: allantoin degradation to glyoxylate II	Cognitive impairment (N=56)	-0.256448	0.493562	0.99918
URDEGR-PWY: superpathway of allantoin degradation in plants	Cognitive impairment (N=56)	-0.256448	0.493562	0.99918
PWY-7391: isoprene biosynthesis II (engineered)	Cognitive impairment (N=56)	0.162453	0.637317	0.99918
PWY-6396: superpathway of 2,3-butanediol biosynthesis	Cognitive impairment (N=56)	0.190208	0.575677	0.99918
P621-PWY: nylon-6 oligomer degradation	Cognitive impairment (N=56)	0.469914	0.234704	0.99918
PWY-6145: superpathway of CMP-sialic acids biosynthesis	Cognitive impairment (N=56)	0.41038	0.271125	0.99918
PWY3O-355: stearate biosynthesis III (fungi)	Cognitive impairment (N=56)	0.128353	0.778471	0.99918
PWY66-367: ketogenesis	Cognitive impairment (N=56)	0.0609474	0.837688	0.99918
PWY-3781: aerobic respiration I (cytochrome c)	Cognitive impairment (N=56)	-0.263693	0.401051	0.99918
PWY-7279: aerobic respiration II (cytochrome c) (yeast)	Cognitive impairment (N=56)	-0.234924	0.418469	0.99918
3-HYDROXYPHENYLACETATE-DEGRADATION-PWY: 4-hydroxyphenylacetate degradation	Cognitive impairment (N=56)	-0.117514	0.694612	0.99918
PWY-6215: 4-chlorobenzoate degradation	Cognitive impairment (N=56)	-0.246146	0.496903	0.99918
PWY1G-0: mycothiol biosynthesis	Cognitive impairment (N=56)	0.0336539	0.917088	0.99918
PWY-6876: isopropanol biosynthesis (engineered)	Cognitive impairment (N=56)	-0.324225	0.491898	0.99918
PWY-6318: L-phenylalanine degradation IV (mammalian, via side chain)	Cognitive impairment (N=56)	-0.643449	0.0500166	0.99918
PROPFERM-PWY: superpathway of L-alanine fermentation (Stickland reaction)	Cognitive impairment (N=56)	0.619509	0.0744869	0.99918
PWY-6749: CMP-legionaminate biosynthesis I	Cognitive impairment (N=56)	0.191164	0.586879	0.99918
PWY-6143: CMP-pseudaminate biosynthesis	Cognitive impairment (N=56)	0.268819	0.368344	0.99918
PWY-6572: chondroitin sulfate degradation I (bacterial)	Cognitive impairment (N=56)	0.0633218	0.84565	0.99918
PWY-6478: GDP-D-glycero-&alpha;-D-manno-heptose biosynthesis	Cognitive impairment (N=56)	-0.0805594	0.778875	0.99918
PWY490-3: nitrate reduction VI (assimilatory)	Cognitive impairment (N=56)	0.251756	0.281956	0.99918
PWY-6565: superpathway of polyamine biosynthesis III	Cognitive impairment (N=56)	-0.20673	0.322596	0.99918
PWY-7290: Escherichia coli serotype O86 O-antigen biosynthesis	Cognitive impairment (N=56)	-0.119658	0.269026	0.99918
P562-PWY: myo-inositol degradation I	Cognitive impairment (N=56)	-0.659923	0.0632159	0.99918
PWY-5654: 2-amino-3-carboxymuconate semialdehyde degradation to 2-hydroxypentadienoate	Cognitive impairment (N=56)	-0.103833	0.713915	0.99918
PWY-6210: 2-aminophenol degradation	Cognitive impairment (N=56)	-0.110422	0.69679	0.99918
PWY66-388: ceramide degradation by &alpha;-oxidation	Cognitive impairment (N=56)	-0.287086	0.303786	0.99918
CRNFORCAT-PWY: creatinine degradation I	Cognitive impairment (N=56)	-0.186649	0.582687	0.99918
PWY-7332: superpathway of UDP-N-acetylglucosamine-derived O-antigen building blocks biosynthesis	Cognitive impairment (N=56)	-0.126979	0.785873	0.99918
PWY5F9-12: biphenyl degradation	Cognitive impairment (N=56)	-0.631783	0.0198811	0.99918
PWY-7294: D-xylose degradation IV	Cognitive impairment (N=56)	-0.0190391	0.959563	0.99918
PWY-5028: L-histidine degradation II	Cognitive impairment (N=56)	0.0689823	0.843225	0.99918
LIPASYN-PWY: phospholipases	Cognitive impairment (N=56)	0.0535485	0.748408	0.99918
PWY-7312: dTDP-&beta;-D-fucofuranose biosynthesis	Cognitive impairment (N=56)	-0.12095	0.71988	0.99918
PWY-6953: dTDP-3-acetamido-&alpha;-D-fucose biosynthesis	Cognitive impairment (N=56)	-0.246099	0.23618	0.99918
PWY-6785: hydrogen production VIII	Cognitive impairment (N=56)	-0.147413	0.415038	0.99918
PWY-101: photosynthesis light reactions	Cognitive impairment (N=56)	-0.132423	0.43776	0.99918
PWY-7196: superpathway of pyrimidine ribonucleosides salvage	Cognitive impairment (N=56)	-0.0442143	0.883405	0.99918
PWY0-881: superpathway of fatty acid biosynthesis I (E. coli)	Cognitive impairment (N=56)	-0.181523	0.494225	0.99918
PWY-7200: superpathway of pyrimidine deoxyribonucleoside salvage	Cognitive impairment (N=56)	-0.114606	0.715818	0.99918
PWY-6467: Kdo transfer to lipid IVA III (Chlamydia)	Cognitive impairment (N=56)	-0.125204	0.671031	0.99918
AEROBACTINSYN-PWY: aerobactin biosynthesis	Cognitive impairment (N=56)	0.36856	0.0707995	0.99918
PWY-5180: toluene degradation I (aerobic) (via o-cresol)	Cognitive impairment (N=56)	0.1939	0.617417	0.99918
PWY-5182: toluene degradation II (aerobic) (via 4-methylcatechol)	Cognitive impairment (N=56)	0.1939	0.617417	0.99918
PWY-7316: dTDP-N-acetylviosamine biosynthesis	Cognitive impairment (N=56)	-0.067856	0.828203	0.99918
PWY-5178: toluene degradation IV (aerobic) (via catechol)	Cognitive impairment (N=56)	-0.0882617	0.668656	0.99918
PWY-5183: superpathway of aerobic toluene degradation	Cognitive impairment (N=56)	-0.0183931	0.707307	0.99918
PWY-5415: catechol degradation I (meta-cleavage pathway)	Cognitive impairment (N=56)	0.184591	0.515926	0.99918
PWY1F-823: leucopelargonidin and leucocyanidin biosynthesis	Cognitive impairment (N=56)	0.26397	0.000526658	0.164958
PWY-5677: succinate fermentation to butanoate	Cognitive impairment (N=56)	0.00466937	0.97889	0.99918
PWY-5751: phenylethanol biosynthesis	Cognitive impairment (N=56)	0.0810754	0.37758	0.99918
PWY-6748: nitrate reduction VII (denitrification)	Cognitive impairment (N=56)	-0.116338	0.534282	0.99918
PWY-7031: protein N-glycosylation (bacterial)	Cognitive impairment (N=56)	0.155935	0.214117	0.99918
PWY-1501: mandelate degradation I	Cognitive impairment (N=56)	0.117554	0.575868	0.99918
P165-PWY: superpathway of purines degradation in plants	Cognitive impairment (N=56)	0.00108105	0.990779	0.99918
7ALPHADEHYDROX-PWY	Cognitive impairment (N=56)	-0.0918095	0.535057	0.99918
PWY-7399: methylphosphonate degradation II	Cognitive impairment (N=56)	0.133702	0.0759238	0.99918
PWY-7374: 1,4-dihydroxy-6-naphthoate biosynthesis I	Cognitive impairment (N=56)	-0.0149529	0.647183	0.99918
P163-PWY: L-lysine fermentation to acetate and butanoate	Cognitive impairment (N=56)	0.312063	0.0215214	0.99918
PWY-6138: CMP-N-acetylneuraminate biosynthesis I (eukaryotes)	Cognitive impairment (N=56)	-0.0807086	0.346948	0.99918
DHGLUCONATE-PYR-CAT-PWY: glucose degradation (oxidative)	Cognitive impairment (N=56)	0.0152124	0.877787	0.99918
PWY-7431: aromatic biogenic amine degradation (bacteria)	Cognitive impairment (N=56)	-0.0162202	0.551111	0.99918
PWY-6313: serotonin degradation	Cognitive impairment (N=56)	-0.0162433	0.550894	0.99918
PWY-6307: L-tryptophan degradation X (mammalian, via tryptamine)	Cognitive impairment (N=56)	-0.0150299	0.551031	0.99918
PWY-6435: 4-hydroxybenzoate biosynthesis III (plants)	Cognitive impairment (N=56)	-0.0119524	0.832235	0.99918
PWY-7528: L-methionine salvage cycle I (bacteria and plants)	Cognitive impairment (N=56)	-0.0540106	0.675882	0.99918
PWY-7527: L-methionine salvage cycle III	Cognitive impairment (N=56)	0.147392	0.295021	0.99918
PWY-4361: S-methyl-5-thio-&alpha;-D-ribose 1-phosphate degradation I	Cognitive impairment (N=56)	0.136514	0.289373	0.99918
PWY-5534: propene degradation	Cognitive impairment (N=56)	0.18691	0.150797	0.99918
TYRFUMCAT-PWY: L-tyrosine degradation I	Cognitive impairment (N=56)	-0.0516443	0.682571	0.99918
PWY-6107: chlorosalicylate degradation	Cognitive impairment (N=56)	-0.078539	0.525174	0.99918
PWY-7218: photosynthetic 3-hydroxybutanoate biosynthesis (engineered)	Cognitive impairment (N=56)	0.0987336	0.429468	0.99918
PHOTOALL-PWY: oxygenic photosynthesis	Cognitive impairment (N=56)	0.0900569	0.405303	0.99918
PWY-7270: L-methionine salvage cycle II (plants)	Cognitive impairment (N=56)	0.00546583	0.955133	0.99918
PWY-7235: superpathway of ubiquinol-6 biosynthesis (late decarboxylation)	Cognitive impairment (N=56)	0.183988	0.0810756	0.99918
PWY3O-1109	Cognitive impairment (N=56)	-0.00933896	0.767301	0.99918
PWY-5754: 4-hydroxybenzoate biosynthesis I (eukaryotes)	Cognitive impairment (N=56)	-0.00898079	0.765807	0.99918
PWY-6641: superpathway of sulfolactate degradation	Cognitive impairment (N=56)	0.0572143	0.123159	0.99918
PWY-5870: ubiquinol-8 biosynthesis (late decarboxylation)	Cognitive impairment (N=56)	0.197765	0.0223419	0.99918
PWY-7373: superpathway of demethylmenaquinol-6 biosynthesis II	Cognitive impairment (N=56)	0.143932	0.194779	0.99918
PWY-6724: starch degradation II	Cognitive impairment (N=56)	-0.00320181	0.888919	0.99918
PWY-181: photorespiration	Cognitive impairment (N=56)	-0.0933224	0.241977	0.99918
PWY-1622: formaldehyde assimilation I (serine pathway)	Cognitive impairment (N=56)	-0.071937	0.290277	0.99918
PWY-5055: nicotinate degradation III	Cognitive impairment (N=56)	-0.0174029	0.645525	0.99918
PWY-5156: superpathway of fatty acid biosynthesis II (plant)	Cognitive impairment (N=56)	0.0961657	0.125235	0.99918
PWY-5871: ubiquinol-9 biosynthesis (late decarboxylation)	Cognitive impairment (N=56)	-0.00335128	0.868122	0.99918
PWY-5873: ubiquinol-7 biosynthesis (late decarboxylation)	Cognitive impairment (N=56)	-0.00335128	0.868122	0.99918
PWY-5872: ubiquinol-10 biosynthesis (late decarboxylation)	Cognitive impairment (N=56)	-0.00322125	0.868122	0.99918
LEU-DEG2-PWY: L-leucine degradation I	Cognitive impairment (N=56)	-0.0459856	0.512849	0.99918
PWY-7317: superpathway of dTDP-glucose-derived O-antigen building blocks biosynthesis	Cognitive impairment (N=56)	-0.0376729	0.515231	0.99918
PWY-6148: tetrahydromethanopterin biosynthesis	Cognitive impairment (N=56)	-1.98e-17	1	1
PWY-6797: 6-hydroxymethyl-dihydropterin diphosphate biosynthesis II (Methanocaldococcus)	Cognitive impairment (N=56)	-0.0709804	0.38508	0.99918
PWY-5420: catechol degradation II (meta-cleavage pathway)	Cognitive impairment (N=56)	0.0730888	0.286685	0.99918
PWY-5430: meta cleavage pathway of aromatic compounds	Cognitive impairment (N=56)	-0.0212064	0.606402	0.99918
PWY-5419: catechol degradation to 2-hydroxypentadienoate II	Cognitive impairment (N=56)	0.0654803	0.295231	0.99918
P101-PWY: ectoine biosynthesis	Cognitive impairment (N=56)	-0.0301442	0.495421	0.99918
PWY-6957: mandelate degradation to acetyl-CoA	Cognitive impairment (N=56)	-0.0164688	0.706259	0.99918
PWY-5306: superpathway of thiosulfate metabolism (Desulfovibrio sulfodismutans)	Cognitive impairment (N=56)	-0.00748522	0.668438	0.99918
PWY-7411: phosphatidate biosynthesis (yeast)	Cognitive impairment (N=56)	-0.0173242	0.630228	0.99918
PWY-5941: glycogen degradation II	Cognitive impairment (N=56)	-0.00857538	0.670528	0.99918
PWY-7124: ethene biosynthesis V (engineered)	Cognitive impairment (N=56)	0.113723	0.157505	0.99918
PWY-7224: purine deoxyribonucleosides salvage	Cognitive impairment (N=56)	-0.0224117	0.722798	0.99918
PWY-561: superpathway of glyoxylate cycle and fatty acid degradation	Cognitive impairment (N=56)	-0.0131773	0.687958	0.99918
PWY-7511: protein ubiquitination	Cognitive impairment (N=56)	-0.00360918	0.885012	0.99918
PWY-5381: NAD salvage (plants)	Cognitive impairment (N=56)	-0.00349175	0.885012	0.99918
PWY-2201: folate transformations I	Cognitive impairment (N=56)	-0.0111056	0.743439	0.99918
PWY-5136: fatty acid &beta;-oxidation II (plant peroxisome)	Cognitive impairment (N=56)	-0.0108225	0.697314	0.99918
PWY66-391: fatty acid &beta;-oxidation VI (mammalian peroxisome)	Cognitive impairment (N=56)	-0.010229	0.700028	0.99918
PWY-7337: 10-cis-heptadecenoyl-CoA degradation (yeast)	Cognitive impairment (N=56)	-0.0104527	0.693603	0.99918
PWY-7338: 10-trans-heptadecenoyl-CoA degradation (reductase-dependent, yeast)	Cognitive impairment (N=56)	-0.0104527	0.693603	0.99918
PWY-6837: fatty acid &beta;-oxidation V (unsaturated, odd number, di-isomerase-dependent)	Cognitive impairment (N=56)	-0.0101653	0.697766	0.99918
PWY-7288: fatty acid &beta;-oxidation VII (yeast peroxisome)	Cognitive impairment (N=56)	-0.0100945	0.69697	0.99918
PWY-6352: 3-phosphoinositide biosynthesis	Cognitive impairment (N=56)	-0.00300253	0.885012	0.99918
PWY-5067: glycogen biosynthesis II (from UDP-D-Glucose)	Cognitive impairment (N=56)	-0.00300253	0.885012	0.99918
PWY3O-19: ubiquinol-6 biosynthesis (late decarboxylation)	Cognitive impairment (N=56)	-0.00292743	0.885012	0.99918
PWY-6842: glutathione-mediated detoxification II	Cognitive impairment (N=56)	-0.00282442	0.885012	0.99918
PWY-6309: L-tryptophan degradation XI (mammalian, via kynurenine)	Cognitive impairment (N=56)	-0.00221288	0.885012	0.99918
PWY-5647: 2-nitrobenzoate degradation I	Cognitive impairment (N=56)	-0.00809375	0.757313	0.99918
PWY-722: nicotinate degradation I	Cognitive impairment (N=56)	-0.0052311	0.78165	0.99918
PWY-5531: 3,8-divinyl-chlorophyllide a biosynthesis II (anaerobic)	Cognitive impairment (N=56)	-0.00941736	0.63556	0.99918
PWY-7159: 3,8-divinyl-chlorophyllide a biosynthesis III (aerobic, light independent)	Cognitive impairment (N=56)	-0.00941736	0.63556	0.99918
PWY-5532: nucleoside and nucleotide degradation (archaea)	Cognitive impairment (N=56)	-0.0162205	0.551966	0.99918
UNMAPPED	Dementia (N=89)	0.0541974	0.034099	0.849681
UNINTEGRATED	Dementia (N=89)	-0.0470165	0.00621329	0.551931
PWY-7219: adenosine ribonucleotides de novo biosynthesis	Dementia (N=89)	0.00126611	0.951546	0.99236
TRNA-CHARGING-PWY: tRNA charging	Dementia (N=89)	0.00718134	0.61712	0.959406
PWY-1042: glycolysis IV	Dementia (N=89)	-0.011736	0.621037	0.959406
PWY-5686: UMP biosynthesis I	Dementia (N=89)	-0.0151113	0.586852	0.959406
PWY-6385: peptidoglycan biosynthesis III (mycobacteria)	Dementia (N=89)	-0.0150862	0.544199	0.959365
PWY-6387: UDP-N-acetylmuramoyl-pentapeptide biosynthesis I (meso-diaminopimelate containing)	Dementia (N=89)	-0.0193584	0.468846	0.955456
DTDPRHAMSYN-PWY: dTDP-&beta;-L-rhamnose biosynthesis	Dementia (N=89)	-0.0211196	0.596042	0.959406
PWY-6386: UDP-N-acetylmuramoyl-pentapeptide biosynthesis II (lysine-containing)	Dementia (N=89)	-0.0193116	0.456309	0.955456
PEPTIDOGLYCANSYN-PWY: peptidoglycan biosynthesis I (meso-diaminopimelate containing)	Dementia (N=89)	-0.0182291	0.478288	0.955456
PWY-6609: adenine and adenosine salvage III	Dementia (N=89)	-0.0322484	0.161609	0.955456
PWY-7221: guanosine ribonucleotides de novo biosynthesis	Dementia (N=89)	-0.0145883	0.563872	0.959365
PWY-6700: queuosine biosynthesis I (de novo)	Dementia (N=89)	-0.0080282	0.760354	0.962795
PWY-6737: starch degradation V	Dementia (N=89)	-0.00770331	0.807018	0.974974
ILEUSYN-PWY: L-isoleucine biosynthesis I (from threonine)	Dementia (N=89)	-0.0191955	0.52263	0.955456
PWY-7111: pyruvate fermentation to isobutanol (engineered)	Dementia (N=89)	-0.0105761	0.701933	0.959406
VALSYN-PWY: L-valine biosynthesis	Dementia (N=89)	-0.0191955	0.52263	0.955456
NONMEVIPP-PWY: methylerythritol phosphate pathway I	Dementia (N=89)	-0.0200382	0.341246	0.955456
PWY-3841: folate transformations II (plants)	Dementia (N=89)	0.00154754	0.927797	0.988305
PWY-6151: S-adenosyl-L-methionine salvage I	Dementia (N=89)	-0.00443162	0.883055	0.988305
BRANCHED-CHAIN-AA-SYN-PWY: superpathway of branched chain amino acid biosynthesis	Dementia (N=89)	-0.0175147	0.586911	0.959406
PWY-5103: L-isoleucine biosynthesis III	Dementia (N=89)	-0.0151513	0.650327	0.959406
PWY-6163: chorismate biosynthesis from 3-dehydroquinate	Dementia (N=89)	0.00598809	0.796507	0.974974
ARO-PWY: chorismate biosynthesis I	Dementia (N=89)	0.00242212	0.894859	0.988305
PWY-5097: L-lysine biosynthesis VI	Dementia (N=89)	-0.0189458	0.488251	0.955456
PWY-6122: 5-aminoimidazole ribonucleotide biosynthesis II	Dementia (N=89)	-0.0254836	0.383287	0.955456
PWY-6277: superpathway of 5-aminoimidazole ribonucleotide biosynthesis	Dementia (N=89)	-0.0254836	0.383287	0.955456
PWY-6121: 5-aminoimidazole ribonucleotide biosynthesis I	Dementia (N=89)	-0.00907644	0.679496	0.959406
HISTSYN-PWY: L-histidine biosynthesis	Dementia (N=89)	-0.0179684	0.513659	0.955456
GLUTORN-PWY: L-ornithine biosynthesis I	Dementia (N=89)	-0.0209843	0.562284	0.959365
ARGSYNBSUB-PWY: L-arginine biosynthesis II (acetyl cycle)	Dementia (N=89)	0.00113169	0.976008	0.99427
PWY-5667: CDP-diacylglycerol biosynthesis I	Dementia (N=89)	-0.0595044	0.119542	0.955456
PWY0-1319: CDP-diacylglycerol biosynthesis II	Dementia (N=89)	-0.0594713	0.119728	0.955456
COMPLETE-ARO-PWY: superpathway of aromatic amino acid biosynthesis	Dementia (N=89)	-0.000659762	0.97183	0.99236
1CMET2-PWY: folate transformations III (E. coli)	Dementia (N=89)	0.00448291	0.811197	0.974974
PWY-5695: inosine 5'-phosphate degradation	Dementia (N=89)	-0.0222803	0.435569	0.955456
PWY0-1586: peptidoglycan maturation (meso-diaminopimelate containing)	Dementia (N=89)	-0.015825	0.714481	0.959406
ARGSYN-PWY: L-arginine biosynthesis I (via L-ornithine)	Dementia (N=89)	0.00199924	0.950766	0.99236
PWY-7400: L-arginine biosynthesis IV (archaebacteria)	Dementia (N=89)	0.00216121	0.945666	0.99236
PWY-2942: L-lysine biosynthesis III	Dementia (N=89)	-0.0192367	0.509673	0.955456
COA-PWY-1: superpathway of coenzyme A biosynthesis III (mammals)	Dementia (N=89)	-0.0197531	0.393094	0.955456
PWY-7229: superpathway of adenosine nucleotides de novo biosynthesis I	Dementia (N=89)	-0.00326911	0.913727	0.988305
CALVIN-PWY: Calvin-Benson-Bassham cycle	Dementia (N=89)	-0.0307822	0.148867	0.955456
PWY-7199: pyrimidine deoxyribonucleosides salvage	Dementia (N=89)	-0.0259967	0.199215	0.955456
RIBOSYN2-PWY: flavin biosynthesis I (bacteria and plants)	Dementia (N=89)	-0.0255275	0.47887	0.955456
PWY-4242	Dementia (N=89)	0.00600155	0.799676	0.974974
COA-PWY: coenzyme A biosynthesis I (prokaryotic)	Dementia (N=89)	0.00961841	0.730957	0.959406
PWY-724: superpathway of L-lysine, L-threonine and L-methionine biosynthesis II	Dementia (N=89)	-0.0216205	0.453803	0.955456
PWY66-409: superpathway of purine nucleotide salvage	Dementia (N=89)	0.0986344	0.260656	0.955456
PWY-6936: seleno-amino acid biosynthesis (plants)	Dementia (N=89)	0.0819839	0.0845563	0.900709
PWY-6126: superpathway of adenosine nucleotides de novo biosynthesis II	Dementia (N=89)	0.000378555	0.991469	0.995533
PWY-3001: superpathway of L-isoleucine biosynthesis I	Dementia (N=89)	-0.0276582	0.271094	0.955456
HSERMETANA-PWY: L-methionine biosynthesis III	Dementia (N=89)	0.0564651	0.0917334	0.936445
PWY-6527: stachyose degradation	Dementia (N=89)	0.0223279	0.544076	0.959365
PWY-6168: flavin biosynthesis III (fungi)	Dementia (N=89)	-0.0433401	0.210647	0.955456
PWY-7357: thiamine phosphate formation from pyrithiamine and oxythiamine (yeast)	Dementia (N=89)	-0.0467539	0.22709	0.955456
PWY-6317: D-galactose degradation I (Leloir pathway)	Dementia (N=89)	0.00788538	0.815795	0.974974
PWY66-422	Dementia (N=89)	0.00935601	0.783989	0.974974
PWY0-1296: purine ribonucleosides degradation	Dementia (N=89)	-0.0165723	0.623775	0.959406
PWY-7228: superpathway of guanosine nucleotides de novo biosynthesis I	Dementia (N=89)	0.00764549	0.836582	0.988305
PANTOSYN-PWY: superpathway of coenzyme A biosynthesis I (bacteria)	Dementia (N=89)	-0.0129634	0.602378	0.959406
PANTO-PWY: phosphopantothenate biosynthesis I	Dementia (N=89)	-0.0417787	0.0966174	0.9467
PWY-7208: superpathway of pyrimidine nucleobases salvage	Dementia (N=89)	0.0233268	0.561442	0.959365
NONOXIPENT-PWY: pentose phosphate pathway (non-oxidative branch) I	Dementia (N=89)	-0.0384996	0.382738	0.955456
PWY-841: superpathway of purine nucleotides de novo biosynthesis I	Dementia (N=89)	-0.00400539	0.886716	0.988305
PWY-6125: superpathway of guanosine nucleotides de novo biosynthesis II	Dementia (N=89)	0.00437376	0.910931	0.988305
THRESYN-PWY: superpathway of L-threonine biosynthesis	Dementia (N=89)	-0.0308341	0.338186	0.955456
SER-GLYSYN-PWY: superpathway of L-serine and glycine biosynthesis I	Dementia (N=89)	-0.0352057	0.477806	0.955456
PWY-5100: pyruvate fermentation to acetate and lactate II	Dementia (N=89)	0.00012259	0.997861	0.999902
PWY0-1297: superpathway of purine deoxyribonucleosides degradation	Dementia (N=89)	0.0843567	0.425909	0.955456
PWY-6703: preQ0 biosynthesis	Dementia (N=89)	0.00732462	0.828976	0.985918
PWY-5973: cis-vaccenate biosynthesis	Dementia (N=89)	-0.0469598	0.117275	0.955456
PWY-7663: gondoate biosynthesis (anaerobic)	Dementia (N=89)	-0.0448558	0.169156	0.955456
OANTIGEN-PWY: O-antigen building blocks biosynthesis (E. coli)	Dementia (N=89)	-0.0329429	0.245571	0.955456
PWY-6897: thiamine diphosphate salvage II	Dementia (N=89)	-0.0492283	0.224436	0.955456
PWY-5154: L-arginine biosynthesis III (via N-acetyl-L-citrulline)	Dementia (N=89)	-0.0138966	0.694333	0.959406
ASPASN-PWY: superpathway of L-aspartate and L-asparagine biosynthesis	Dementia (N=89)	-0.04715	0.315923	0.955456
PWY-7220: adenosine deoxyribonucleotides de novo biosynthesis II	Dementia (N=89)	-0.00238993	0.957396	0.99236
PWY-7222: guanosine deoxyribonucleotides de novo biosynthesis II	Dementia (N=89)	-0.00238993	0.957396	0.99236
PWY-7197: pyrimidine deoxyribonucleotide phosphorylation	Dementia (N=89)	0.0270717	0.549756	0.959365
PWY-5101: L-isoleucine biosynthesis II	Dementia (N=89)	0.818127	0.0500989	0.849681
ANAGLYCOLYSIS-PWY: glycolysis III (from glucose)	Dementia (N=89)	-0.016366	0.660521	0.959406
PYRIDNUCSYN-PWY: NAD de novo biosynthesis I (from aspartate)	Dementia (N=89)	-0.0182719	0.542779	0.959365
TRPSYN-PWY: L-tryptophan biosynthesis	Dementia (N=89)	-0.011282	0.712461	0.959406
PWY-6123: inosine-5'-phosphate biosynthesis I	Dementia (N=89)	-0.0180312	0.65573	0.959406
PWY-7237: myo-, chiro- and scyllo-inositol degradation	Dementia (N=89)	-0.0365581	0.881619	0.988305
PWY0-162: superpathway of pyrimidine ribonucleotides de novo biosynthesis	Dementia (N=89)	-0.0111949	0.865045	0.988305
UDPNAGSYN-PWY: UDP-N-acetyl-D-glucosamine biosynthesis I	Dementia (N=89)	-0.0138768	0.726688	0.959406
PWY-6270: isoprene biosynthesis I	Dementia (N=89)	-0.108958	0.0387439	0.849681
PHOSLIPSYN-PWY: superpathway of phospholipid biosynthesis I (bacteria)	Dementia (N=89)	-0.0531102	0.174747	0.955456
PWY-6124: inosine-5'-phosphate biosynthesis II	Dementia (N=89)	-0.018579	0.66892	0.959406
FASYN-INITIAL-PWY: superpathway of fatty acid biosynthesis initiation (E. coli)	Dementia (N=89)	-0.0464335	0.28167	0.955456
PWY-7560: methylerythritol phosphate pathway II	Dementia (N=89)	-0.0998953	0.0403226	0.849681
ANAEROFRUCAT-PWY: homolactic fermentation	Dementia (N=89)	-0.0244227	0.473261	0.955456
GLYCOGENSYNTH-PWY: glycogen biosynthesis I (from ADP-D-Glucose)	Dementia (N=89)	-0.0371426	0.354998	0.955456
PWY-5659: GDP-mannose biosynthesis	Dementia (N=89)	0.00958073	0.877599	0.988305
PWY-1269: CMP-3-deoxy-D-manno-octulosonate biosynthesis	Dementia (N=89)	0.00914715	0.87509	0.988305
GLUCONEO-PWY: gluconeogenesis I	Dementia (N=89)	0.0783255	0.132717	0.955456
ARG+POLYAMINE-SYN: superpathway of arginine and polyamine biosynthesis	Dementia (N=89)	-0.126607	0.0609327	0.857725
GLYCOLYSIS: glycolysis I (from glucose 6-phosphate)	Dementia (N=89)	0.015771	0.739097	0.959406
PWY0-1298: superpathway of pyrimidine deoxyribonucleosides degradation	Dementia (N=89)	-0.0566442	0.615143	0.959406
THISYN-PWY: superpathway of thiamine diphosphate biosynthesis I	Dementia (N=89)	-0.18683	0.0333997	0.849681
PWY-6305: superpathway of putrescine biosynthesis	Dementia (N=89)	-0.0635028	0.253093	0.955456
PWY-6147: 6-hydroxymethyl-dihydropterin diphosphate biosynthesis I	Dementia (N=89)	-0.113748	0.0654822	0.857725
PWY-7539: 6-hydroxymethyl-dihydropterin diphosphate biosynthesis III (Chlamydia)	Dementia (N=89)	-0.110317	0.0729929	0.857725
PWY4FS-7: phosphatidylglycerol biosynthesis I (plastidic)	Dementia (N=89)	-0.0774517	0.0770202	0.857725
PWY4FS-8: phosphatidylglycerol biosynthesis II (non-plastidic)	Dementia (N=89)	-0.077457	0.0769956	0.857725
PWY-5484: glycolysis II (from fructose 6-phosphate)	Dementia (N=89)	0.0156271	0.754767	0.960613
PWY-5345: superpathway of L-methionine biosynthesis (by sulfhydrylation)	Dementia (N=89)	-0.0535377	0.488762	0.955456
PWY0-1261: anhydromuropeptides recycling I	Dementia (N=89)	-0.0841471	0.098534	0.9467
THISYNARA-PWY: superpathway of thiamine diphosphate biosynthesis III (eukaryotes)	Dementia (N=89)	-0.13912	0.025631	0.849681
PWY-7328: superpathway of UDP-glucose-derived O-antigen building blocks biosynthesis	Dementia (N=89)	0.232894	0.177437	0.955456
FASYN-ELONG-PWY: fatty acid elongation -- saturated	Dementia (N=89)	-0.0656695	0.708957	0.959406
PWY-5971: palmitate biosynthesis (type II fatty acid synthase)	Dementia (N=89)	0.0327983	0.906417	0.988305
POLYAMSYN-PWY: superpathway of polyamine biosynthesis I	Dementia (N=89)	-0.0181823	0.745308	0.959406
PWY-7282: 4-amino-2-methyl-5-diphosphomethylpyrimidine biosynthesis II	Dementia (N=89)	-0.134321	0.224438	0.955456
PWY66-399: gluconeogenesis III	Dementia (N=89)	0.0750264	0.450235	0.955456
SULFATE-CYS-PWY: superpathway of sulfate assimilation and cysteine biosynthesis	Dementia (N=89)	-0.0654673	0.412539	0.955456
PWY-7664: oleate biosynthesis IV (anaerobic)	Dementia (N=89)	-0.0612617	0.728493	0.959406
PWY-4981: L-proline biosynthesis II (from arginine)	Dementia (N=89)	-0.00545117	0.957628	0.99236
RHAMCAT-PWY: L-rhamnose degradation I	Dementia (N=89)	0.0491306	0.39634	0.955456
PWY-7388: octanoyl-[acyl-carrier protein] biosynthesis (mitochondria, yeast)	Dementia (N=89)	-0.100091	0.521292	0.955456
MET-SAM-PWY: superpathway of S-adenosyl-L-methionine biosynthesis	Dementia (N=89)	0.0282872	0.724314	0.959406
PWY0-1061: superpathway of L-alanine biosynthesis	Dementia (N=89)	0.197521	0.562935	0.959365
PWY-5188: tetrapyrrole biosynthesis I (from glutamate)	Dementia (N=89)	-0.0779834	0.0984503	0.9467
PWY-5347: superpathway of L-methionine biosynthesis (transsulfuration)	Dementia (N=89)	0.0241855	0.764446	0.965409
PWY-7383: anaerobic energy metabolism (invertebrates, cytosol)	Dementia (N=89)	0.0650258	0.555827	0.959365
PWY-5989: stearate biosynthesis II (bacteria and plants)	Dementia (N=89)	-0.0681985	0.610475	0.959406
PWY-6282: palmitoleate biosynthesis I (from (5Z)-dodec-5-enoate)	Dementia (N=89)	-0.064296	0.719846	0.959406
PWY0-862: (5Z)-dodecenoate biosynthesis I	Dementia (N=89)	-0.118803	0.378731	0.955456
HISDEG-PWY: L-histidine degradation I	Dementia (N=89)	-0.0392813	0.588274	0.959406
PWY-6590: superpathway of Clostridium acetobutylicum acidogenic fermentation	Dementia (N=89)	-0.314722	0.0226475	0.849681
HEXITOLDEGSUPER-PWY: superpathway of hexitol degradation (bacteria)	Dementia (N=89)	-0.0927094	0.402393	0.955456
METSYN-PWY: superpathway of L-homoserine and L-methionine biosynthesis	Dementia (N=89)	0.0239042	0.773763	0.972163
PWY-7234: inosine-5'-phosphate biosynthesis III	Dementia (N=89)	-0.0518194	0.574408	0.959406
PWY-6901: superpathway of glucose and xylose degradation	Dementia (N=89)	-0.0909518	0.417963	0.955456
P441-PWY: superpathway of N-acetylneuraminate degradation	Dementia (N=89)	-0.0562439	0.583773	0.959406
PWY0-1479: tRNA processing	Dementia (N=89)	0.00717741	0.926158	0.988305
PWY-7198: pyrimidine deoxyribonucleotides de novo biosynthesis IV	Dementia (N=89)	0.0540339	0.493437	0.955456
COLANSYN-PWY: colanic acid building blocks biosynthesis	Dementia (N=89)	-0.028562	0.673603	0.959406
PWY0-166: superpathway of pyrimidine deoxyribonucleotides de novo biosynthesis (E. coli)	Dementia (N=89)	-0.0966163	0.746489	0.959406
GLYCOLYSIS-E-D: superpathway of glycolysis and the Entner-Doudoroff pathway	Dementia (N=89)	-0.051113	0.631556	0.959406
PWY-6549: L-glutamine biosynthesis III	Dementia (N=89)	-0.06016	0.432852	0.955456
TCA: TCA cycle I (prokaryotic)	Dementia (N=89)	-0.0164643	0.812624	0.974974
COBALSYN-PWY: superpathway of adenosylcobalamin salvage from cobinamide I	Dementia (N=89)	-0.138849	0.00798398	0.551931
GLYCOLYSIS-TCA-GLYOX-BYPASS: superpathway of glycolysis, pyruvate dehydrogenase, TCA, and glyoxylate bypass	Dementia (N=89)	0.0385325	0.909245	0.988305
CENTFERM-PWY: pyruvate fermentation to butanoate	Dementia (N=89)	-0.308749	0.0243604	0.849681
PWY-7013: (S)-propane-1,2-diol degradation	Dementia (N=89)	-0.268051	0.405512	0.955456
PWY-7184: pyrimidine deoxyribonucleotides de novo biosynthesis I	Dementia (N=89)	-0.312171	0.255373	0.955456
FERMENTATION-PWY: mixed acid fermentation	Dementia (N=89)	-0.0136719	0.897882	0.988305
PWY-6545: pyrimidine deoxyribonucleotides de novo biosynthesis III	Dementia (N=89)	-0.32245	0.239413	0.955456
PWY0-781: aspartate superpathway	Dementia (N=89)	-0.180322	0.35888	0.955456
PWY-6863: pyruvate fermentation to hexanol (engineered)	Dementia (N=89)	0.10782	0.488635	0.955456
DAPLYSINESYN-PWY: L-lysine biosynthesis I	Dementia (N=89)	-0.0975002	0.421473	0.955456
BIOTIN-BIOSYNTHESIS-PWY: biotin biosynthesis I	Dementia (N=89)	-0.0559433	0.736164	0.959406
NAGLIPASYN-PWY: lipid IVA biosynthesis (E. coli)	Dementia (N=89)	-0.0151251	0.924897	0.988305
PWY-622: starch biosynthesis	Dementia (N=89)	0.368482	0.404869	0.955456
PWY-6519: 8-amino-7-oxononanoate biosynthesis I	Dementia (N=89)	-0.0606806	0.72264	0.959406
P4-PWY: superpathway of L-lysine, L-threonine and L-methionine biosynthesis I	Dementia (N=89)	-0.181398	0.355362	0.955456
PWY-7323: superpathway of GDP-mannose-derived O-antigen building blocks biosynthesis	Dementia (N=89)	-0.0604192	0.493309	0.955456
PWY-6507: 4-deoxy-L-threo-hex-4-enopyranuronate degradation	Dementia (N=89)	-0.0826747	0.224791	0.955456
PWY-6969: TCA cycle V (2-oxoglutarate synthase)	Dementia (N=89)	0.00338814	0.972107	0.99236
SO4ASSIM-PWY: assimilatory sulfate reduction I	Dementia (N=89)	-0.0716461	0.457417	0.955456
P461-PWY: hexitol fermentation to lactate, formate, ethanol and acetate	Dementia (N=89)	-0.0767009	0.701693	0.959406
PWY-5897: superpathway of menaquinol-11 biosynthesis	Dementia (N=89)	0.218599	0.371716	0.955456
PWY-5898: superpathway of menaquinol-12 biosynthesis	Dementia (N=89)	0.218599	0.371716	0.955456
PWY-5899: superpathway of menaquinol-13 biosynthesis	Dementia (N=89)	0.218599	0.371716	0.955456
PWY-6892: thiazole component of thiamine diphosphate biosynthesis I	Dementia (N=89)	-0.194871	0.0542703	0.857725
PWY-6353: purine nucleotides degradation II (aerobic)	Dementia (N=89)	-0.108438	0.230005	0.955456
PWY4LZ-257: superpathway of fermentation (Chlamydomonas reinhardtii)	Dementia (N=89)	-0.156536	0.49614	0.955456
PWY-5838: superpathway of menaquinol-8 biosynthesis I	Dementia (N=89)	-0.0940134	0.766978	0.966116
PWY-5723: Rubisco shunt	Dementia (N=89)	-0.115032	0.70223	0.959406
PWY-7117: C4 photosynthetic carbon assimilation cycle, PEPCK type	Dementia (N=89)	-0.03139	0.794112	0.974974
PWY-5690: TCA cycle II (plants and fungi)	Dementia (N=89)	0.0245991	0.71207	0.959406
PWY-241: C4 photosynthetic carbon assimilation cycle, NADP-ME type	Dementia (N=89)	-0.0452744	0.71466	0.959406
PWY-5505: L-glutamate and L-glutamine biosynthesis	Dementia (N=89)	0.0566195	0.512117	0.955456
PWY66-389: phytol degradation	Dementia (N=89)	0.180813	0.311761	0.955456
PWY-7456: &beta;-(1,4)-mannan degradation	Dementia (N=89)	-0.0129122	0.802176	0.974974
P105-PWY: TCA cycle IV (2-oxoglutarate decarboxylase)	Dementia (N=89)	-0.315207	0.392329	0.955456
PWY-6608: guanosine nucleotides degradation III	Dementia (N=89)	-0.228299	0.0296788	0.849681
PENTOSE-P-PWY: pentose phosphate pathway	Dementia (N=89)	-0.140062	0.272316	0.955456
PWY-5913: partial TCA cycle (obligate autotrophs)	Dementia (N=89)	0.0121003	0.92032	0.988305
PWY-6471: peptidoglycan biosynthesis IV (Enterococcus faecium)	Dementia (N=89)	-0.00287828	0.988522	0.995533
PWY0-845: superpathway of pyridoxal 5'-phosphate biosynthesis and salvage	Dementia (N=89)	-0.108649	0.375058	0.955456
PWY-7254: TCA cycle VII (acetate-producers)	Dementia (N=89)	0.0355005	0.905841	0.988305
TCA-GLYOX-BYPASS: superpathway of glyoxylate bypass and TCA	Dementia (N=89)	0.00397646	0.990164	0.995533
P161-PWY: acetylene degradation (anaerobic)	Dementia (N=89)	-0.233861	0.35348	0.955456
HOMOSER-METSYN-PWY: L-methionine biosynthesis I	Dementia (N=89)	0.0325756	0.723576	0.959406
GLYCOCAT-PWY: glycogen degradation I	Dementia (N=89)	0.173544	0.418383	0.955456
PWY-5840: superpathway of menaquinol-7 biosynthesis	Dementia (N=89)	-0.187925	0.485052	0.955456
PWY-5845: superpathway of menaquinol-9 biosynthesis	Dementia (N=89)	-0.254837	0.526069	0.955456
PWY-5850: superpathway of menaquinol-6 biosynthesis	Dementia (N=89)	-0.357906	0.400295	0.955456
PWY-5896: superpathway of menaquinol-10 biosynthesis	Dementia (N=89)	-0.370523	0.383563	0.955456
PWY-6285: superpathway of fatty acids biosynthesis (E. coli)	Dementia (N=89)	0.0869206	0.760412	0.962795
PWY-7115: C4 photosynthetic carbon assimilation cycle, NAD-ME type	Dementia (N=89)	-0.024407	0.787442	0.974974
GLCMANNANAUT-PWY: superpathway of N-acetylglucosamine, N-acetylmannosamine and N-acetylneuraminate degradation	Dementia (N=89)	-0.0811029	0.174981	0.955456
DENOVOPURINE2-PWY: superpathway of purine nucleotides de novo biosynthesis II	Dementia (N=89)	0.394965	0.276548	0.955456
PWY-5464: superpathway of cytosolic glycolysis (plants), pyruvate dehydrogenase and TCA cycle	Dementia (N=89)	0.249708	0.11444	0.955456
ORNDEG-PWY: superpathway of ornithine degradation	Dementia (N=89)	-0.425805	0.245517	0.955456
PWY-5083: NAD(P)/NADPH interconversion	Dementia (N=89)	0.20593	0.380151	0.955456
FUC-RHAMCAT-PWY: superpathway of fucose and rhamnose degradation	Dementia (N=89)	-0.313344	0.261335	0.955456
GALACTUROCAT-PWY: D-galacturonate degradation I	Dementia (N=89)	-0.0668614	0.273201	0.955456
PYRIDOXSYN-PWY: pyridoxal 5'-phosphate biosynthesis I	Dementia (N=89)	-0.0569287	0.640695	0.959406
PWY-5861: superpathway of demethylmenaquinol-8 biosynthesis I	Dementia (N=89)	-0.0998574	0.744154	0.959406
P42-PWY: incomplete reductive TCA cycle	Dementia (N=89)	0.166561	0.0506402	0.849681
PRPP-PWY: superpathway of histidine, purine, and pyrimidine biosynthesis	Dementia (N=89)	0.18063	0.618619	0.959406
PWY-6803: phosphatidylcholine acyl editing	Dementia (N=89)	0.00343191	0.990296	0.995533
GOLPDLCAT-PWY: superpathway of glycerol degradation to 1,3-propanediol	Dementia (N=89)	-0.0311444	0.837477	0.988305
PWY-4041: &gamma;-glutamyl cycle	Dementia (N=89)	-0.109898	0.180213	0.955456
PWY-5675: nitrate reduction V (assimilatory)	Dementia (N=89)	-0.260792	0.37298	0.955456
PWY-821: superpathway of sulfur amino acid biosynthesis (Saccharomyces cerevisiae)	Dementia (N=89)	-0.221965	0.518799	0.955456
SALVADEHYPOX-PWY: adenosine nucleotides degradation II	Dementia (N=89)	-0.146339	0.166794	0.955456
PWY-7242: D-fructuronate degradation	Dementia (N=89)	-0.00556127	0.925603	0.988305
GALACT-GLUCUROCAT-PWY: superpathway of hexuronide and hexuronate degradation	Dementia (N=89)	-0.0623216	0.288699	0.955456
P164-PWY: purine nucleobases degradation I (anaerobic)	Dementia (N=89)	-0.308242	0.00106725	0.174318
GLUCOSE1PMETAB-PWY: glucose and glucose-1-phosphate degradation	Dementia (N=89)	-0.0915742	0.585703	0.959406
PPGPPMET-PWY: ppGpp metabolism	Dementia (N=89)	-0.103375	0.307419	0.955456
PWY-5860: superpathway of demethylmenaquinol-6 biosynthesis I	Dementia (N=89)	-0.341255	0.402707	0.955456
PWY-5862: superpathway of demethylmenaquinol-9 biosynthesis	Dementia (N=89)	-0.248465	0.519078	0.955456
PWY-7211: superpathway of pyrimidine deoxyribonucleotides de novo biosynthesis	Dementia (N=89)	-0.535294	0.0520213	0.849681
PWY0-1241: ADP-L-glycero-&beta;-D-manno-heptose biosynthesis	Dementia (N=89)	0.00185127	0.983494	0.995533
GLYOXYLATE-BYPASS: glyoxylate cycle	Dementia (N=89)	-0.095973	0.728105	0.959406
GLUCUROCAT-PWY: superpathway of &beta;-D-glucuronosides degradation	Dementia (N=89)	-0.0213205	0.695251	0.959406
PWY-1861: formaldehyde assimilation II (assimilatory RuMP Cycle)	Dementia (N=89)	-0.0229937	0.906455	0.988305
PWY-5173	Dementia (N=89)	0.0259364	0.891775	0.988305
PWY-6470: peptidoglycan biosynthesis V (&beta;-lactam resistance)	Dementia (N=89)	-0.0425738	0.813358	0.974974
POLYAMINSYN3-PWY: superpathway of polyamine biosynthesis II	Dementia (N=89)	-0.0279818	0.780354	0.974974
P185-PWY: formaldehyde assimilation III (dihydroxyacetone cycle)	Dementia (N=89)	-0.572096	0.0795603	0.866323
PWY-5121: superpathway of geranylgeranyl diphosphate biosynthesis II (via MEP)	Dementia (N=89)	-0.188858	0.168403	0.955456
PWY3DJ-35471: L-ascorbate biosynthesis IV (animals, D-glucuronate pathway)	Dementia (N=89)	-0.349021	0.325539	0.955456
ARGDEG-PWY: superpathway of L-arginine, putrescine, and 4-aminobutanoate degradation	Dementia (N=89)	-0.503911	0.157298	0.955456
ORNARGDEG-PWY: superpathway of L-arginine and L-ornithine degradation	Dementia (N=89)	-0.503911	0.157298	0.955456
PWY-6284: superpathway of unsaturated fatty acids biosynthesis (E. coli)	Dementia (N=89)	0.0540473	0.828865	0.985918
REDCITCYC: TCA cycle VI (Helicobacter)	Dementia (N=89)	0.191236	0.415143	0.955456
PWY-5005: biotin biosynthesis II	Dementia (N=89)	0.304939	0.0725512	0.857725
FUCCAT-PWY: fucose degradation	Dementia (N=89)	-0.418552	0.0325423	0.849681
PWY-6562: norspermidine biosynthesis	Dementia (N=89)	-0.213462	0.556489	0.959365
FAO-PWY: fatty acid &beta;-oxidation I (generic)	Dementia (N=89)	-0.312067	0.392153	0.955456
PWY-5384: sucrose degradation IV (sucrose phosphorylase)	Dementia (N=89)	-0.148414	0.13893	0.955456
PWY-7315: dTDP-N-acetylthomosamine biosynthesis	Dementia (N=89)	0.0462531	0.84956	0.988305
PWY-2723: trehalose degradation V	Dementia (N=89)	0.140685	0.495258	0.955456
POLYISOPRENSYN-PWY: polyisoprenoid biosynthesis (E. coli)	Dementia (N=89)	-0.281216	0.200817	0.955456
PWY-7187: pyrimidine deoxyribonucleotides de novo biosynthesis II	Dementia (N=89)	0.287837	0.38539	0.955456
PWY-5918: superpathway of heme b biosynthesis from glutamate	Dementia (N=89)	0.0143248	0.956573	0.99236
P23-PWY: reductive TCA cycle I	Dementia (N=89)	0.397746	0.0638198	0.857725
PWY-5837: 2-carboxy-1,4-naphthoquinol biosynthesis	Dementia (N=89)	0.164218	0.474276	0.955456
GALACTARDEG-PWY: D-galactarate degradation I	Dementia (N=89)	-0.336418	0.203107	0.955456
GLUCARGALACTSUPER-PWY: superpathway of D-glucarate and D-galactarate degradation	Dementia (N=89)	-0.336418	0.203107	0.955456
THREOCAT-PWY: superpathway of L-threonine metabolism	Dementia (N=89)	-0.263322	0.487704	0.955456
PWY-6531: mannitol cycle	Dementia (N=89)	-0.321309	0.254224	0.955456
PYRIDNUCSAL-PWY: NAD salvage pathway I (PNC VI cycle)	Dementia (N=89)	-0.299073	0.202426	0.955456
METH-ACETATE-PWY: methanogenesis from acetate	Dementia (N=89)	-0.0949347	0.620141	0.959406
P108-PWY: pyruvate fermentation to propanoate I	Dementia (N=89)	0.0151087	0.856289	0.988305
HEMESYN2-PWY: heme b biosynthesis II (oxygen-independent)	Dementia (N=89)	-0.0303276	0.813574	0.974974
PWY-6606: guanosine nucleotides degradation II	Dementia (N=89)	-0.199482	0.0747524	0.857725
AST-PWY: L-arginine degradation II (AST pathway)	Dementia (N=89)	-0.454237	0.187431	0.955456
PWY-5676: acetyl-CoA fermentation to butanoate II	Dementia (N=89)	-0.0828914	0.509056	0.955456
PWY-5994: palmitate biosynthesis (type I fatty acid synthase)	Dementia (N=89)	-0.215017	0.595951	0.959406
PWY-5189: tetrapyrrole biosynthesis II (from glycine)	Dementia (N=89)	0.0626114	0.745772	0.959406
PWY-7269: mitochondrial NADPH production (yeast)	Dementia (N=89)	-0.250239	0.482266	0.955456
GLUCARDEG-PWY: D-glucarate degradation I	Dementia (N=89)	-0.280544	0.266173	0.955456
PWY-6731: starch degradation III	Dementia (N=89)	0.0856795	0.668848	0.959406
PWY-6185: 4-methylcatechol degradation (ortho cleavage)	Dementia (N=89)	-0.201727	0.536331	0.959365
TEICHOICACID-PWY: poly(glycerol phosphate) wall teichoic acid biosynthesis	Dementia (N=89)	-0.173489	0.0491393	0.849681
PWY-5417: catechol degradation III (ortho-cleavage pathway)	Dementia (N=89)	-0.228144	0.495984	0.955456
PWY-5431: aromatic compounds degradation via &beta;-ketoadipate	Dementia (N=89)	-0.228144	0.495984	0.955456
PROTOCATECHUATE-ORTHO-CLEAVAGE-PWY: protocatechuate degradation II (ortho-cleavage pathway)	Dementia (N=89)	0.124664	0.714969	0.959406
FOLSYN-PWY: superpathway of tetrahydrofolate biosynthesis and salvage	Dementia (N=89)	-0.12441	0.454258	0.955456
PWY-7389: superpathway of anaerobic energy metabolism (invertebrates)	Dementia (N=89)	0.150495	0.500398	0.955456
PWY0-1277: 3-phenylpropanoate and 3-(3-hydroxyphenyl)propanoate degradation	Dementia (N=89)	-0.151976	0.66809	0.959406
PWY-6263: superpathway of menaquinol-8 biosynthesis II	Dementia (N=89)	0.204689	0.572714	0.959406
CITRULBIO-PWY: L-citrulline biosynthesis	Dementia (N=89)	-0.281471	0.239615	0.955456
PWY-2941: L-lysine biosynthesis II	Dementia (N=89)	-0.0848139	0.357167	0.955456
PWY-5181: toluene degradation III (aerobic) (via p-cresol)	Dementia (N=89)	-0.300728	0.353219	0.955456
PWY-6167: flavin biosynthesis II (archaea)	Dementia (N=89)	0.138801	0.747278	0.959406
PWY0-1415: superpathway of heme b biosynthesis from uroporphyrinogen-III	Dementia (N=89)	0.0818291	0.751861	0.959406
NAD-BIOSYNTHESIS-II: NAD salvage pathway III (to nicotinamide riboside)	Dementia (N=89)	-0.0628895	0.654875	0.959406
P221-PWY: octane oxidation	Dementia (N=89)	-0.424815	0.207559	0.955456
CATECHOL-ORTHO-CLEAVAGE-PWY: catechol degradation to &beta;-ketoadipate	Dementia (N=89)	-0.00519711	0.987402	0.995533
PWY-5791	Dementia (N=89)	-0.320764	0.396309	0.955456
ECASYN-PWY: enterobacterial common antigen biosynthesis	Dementia (N=89)	-0.0642446	0.852994	0.988305
PWY-4984: urea cycle	Dementia (N=89)	-0.286491	0.225236	0.955456
PWY-5497: purine nucleobases degradation II (anaerobic)	Dementia (N=89)	-0.294675	0.253093	0.955456
HEME-BIOSYNTHESIS-II: heme b biosynthesis I (aerobic)	Dementia (N=89)	-0.0229704	0.92237	0.988305
PWY-7392: taxadiene biosynthesis (engineered)	Dementia (N=89)	-0.416499	0.178401	0.955456
PWY-6182: superpathway of salicylate degradation	Dementia (N=89)	-0.15685	0.61955	0.959406
PWY-7385: 1,3-propanediol biosynthesis (engineered)	Dementia (N=89)	-0.0640606	0.845114	0.988305
PWY0-1338: polymyxin resistance	Dementia (N=89)	-0.354415	0.314388	0.955456
PWY66-398: TCA cycle III (animals)	Dementia (N=89)	0.231981	0.267088	0.955456
PWY-6612: superpathway of tetrahydrofolate biosynthesis	Dementia (N=89)	-0.11388	0.488339	0.955456
HCAMHPDEG-PWY: 3-phenylpropanoate and 3-(3-hydroxyphenyl)propanoate degradation to 2-hydroxypentadienoate	Dementia (N=89)	-0.0824833	0.803617	0.974974
PWY-6690: cinnamate and 3-hydroxycinnamate degradation to 2-hydroxypentadienoate	Dementia (N=89)	-0.0824833	0.803617	0.974974
PWY-7384: anaerobic energy metabolism (invertebrates, mitochondrial)	Dementia (N=89)	0.142854	0.506862	0.955456
PWY-5863: superpathway of phylloquinol biosynthesis	Dementia (N=89)	-0.357462	0.319487	0.955456
PWY-5920: superpathway of heme b biosynthesis from glycine	Dementia (N=89)	-0.16651	0.634305	0.959406
PWY-7371: 1,4-dihydroxy-6-naphthoate biosynthesis II	Dementia (N=89)	0.35214	0.314238	0.955456
LACTOSECAT-PWY: lactose and galactose degradation I	Dementia (N=89)	-0.0300972	0.749436	0.959406
P122-PWY: heterolactic fermentation	Dementia (N=89)	-0.0753596	0.802558	0.974974
PWY-7210: pyrimidine deoxyribonucleotides biosynthesis from CTP	Dementia (N=89)	-0.354206	0.326999	0.955456
PWY-5304: superpathway of sulfur oxidation (Acidianus ambivalens)	Dementia (N=89)	-0.0896316	0.473086	0.955456
PWY-5392: reductive TCA cycle II	Dementia (N=89)	-0.320836	0.355884	0.955456
PWY-7165: L-ascorbate biosynthesis VIII (engineered pathway)	Dementia (N=89)	-0.301462	0.375025	0.955456
PWY-7003: glycerol degradation to butanol	Dementia (N=89)	-0.389512	0.289609	0.955456
PWY-5367: petroselinate biosynthesis	Dementia (N=89)	0.0153018	0.942043	0.99236
UBISYN-PWY: superpathway of ubiquinol-8 biosynthesis (early decarboxylation)	Dementia (N=89)	-0.266574	0.418525	0.955456
PWY-5104: L-isoleucine biosynthesis IV	Dementia (N=89)	-0.0511402	0.662732	0.959406
PWY-5022: 4-aminobutanoate degradation V	Dementia (N=89)	-0.376906	0.103558	0.955456
ARGININE-SYN4-PWY: L-ornithine biosynthesis II	Dementia (N=89)	-0.620606	0.007178	0.551931
PWY-5855: ubiquinol-7 biosynthesis (early decarboxylation)	Dementia (N=89)	-0.172008	0.591451	0.959406
PWY-5856: ubiquinol-9 biosynthesis (early decarboxylation)	Dementia (N=89)	-0.172008	0.591451	0.959406
PWY-5857: ubiquinol-10 biosynthesis (early decarboxylation)	Dementia (N=89)	-0.172008	0.591451	0.959406
PWY-6708: ubiquinol-8 biosynthesis (early decarboxylation)	Dementia (N=89)	-0.172069	0.59127	0.959406
PWY-5088: L-glutamate degradation VIII (to propanoate)	Dementia (N=89)	0.49922	0.147366	0.955456
PWY-7204: pyridoxal 5'-phosphate salvage II (plants)	Dementia (N=89)	-0.19387	0.590186	0.959406
PWY-6859: all-trans-farnesol biosynthesis	Dementia (N=89)	-0.245758	0.3903	0.955456
METHGLYUT-PWY: superpathway of methylglyoxal degradation	Dementia (N=89)	-0.0563866	0.855442	0.988305
PWY-7286: 7-(3-amino-3-carboxypropyl)-wyosine biosynthesis	Dementia (N=89)	0.307432	0.405823	0.955456
PWY-4321: L-glutamate degradation IV	Dementia (N=89)	-0.0393528	0.910693	0.988305
GLUDEG-I-PWY: GABA shunt	Dementia (N=89)	-0.27008	0.226014	0.955456
METHANOGENESIS-PWY: methanogenesis from H2 and CO2	Dementia (N=89)	0.39427	0.276748	0.955456
PWY-7118: chitin deacetylation	Dementia (N=89)	-0.260694	0.410855	0.955456
ARGORNPROST-PWY	Dementia (N=89)	0.096898	0.706854	0.959406
PWY-5747: 2-methylcitrate cycle II	Dementia (N=89)	0.0764026	0.7972	0.974974
PWY-6349: CDP-archaeol biosynthesis	Dementia (N=89)	0.437828	0.227492	0.955456
KETOGLUCONMET-PWY: ketogluconate metabolism	Dementia (N=89)	-0.110075	0.733764	0.959406
PWY-6350: archaetidylinositol biosynthesis	Dementia (N=89)	0.346028	0.33322	0.955456
LPSSYN-PWY: superpathway of lipopolysaccharide biosynthesis	Dementia (N=89)	-0.420487	0.262654	0.955456
PWY-6823: molybdopterin biosynthesis	Dementia (N=89)	-0.185058	0.643124	0.959406
P124-PWY: Bifidobacterium shunt	Dementia (N=89)	-0.203051	0.438762	0.955456
PWY0-42: 2-methylcitrate cycle I	Dementia (N=89)	-0.161227	0.616158	0.959406
PWY-7245: superpathway of NAD/NADP - NADH/NADPH interconversion (yeast)	Dementia (N=89)	-0.134725	0.634072	0.959406
URSIN-PWY: ureide biosynthesis	Dementia (N=89)	-0.621907	0.0293378	0.849681
PWY-5514: UDP-N-acetyl-D-galactosamine biosynthesis II	Dementia (N=89)	0.226063	0.240034	0.955456
PWY-6588: pyruvate fermentation to acetone	Dementia (N=89)	0.221304	0.32478	0.955456
PWY-7268: cytosolic NADPH production (yeast)	Dementia (N=89)	-0.126925	0.649011	0.959406
PWY-7094: fatty acid salvage	Dementia (N=89)	-0.438071	0.222189	0.955456
PWY-1541: superpathway of taurine degradation	Dementia (N=89)	-0.433979	0.0700965	0.857725
VALDEG-PWY: L-valine degradation I	Dementia (N=89)	-0.245908	0.112756	0.955456
UDPNACETYLGALSYN-PWY: UDP-N-acetyl-D-glucosamine biosynthesis II	Dementia (N=89)	0.0856738	0.696264	0.959406
PWY-5030: L-histidine degradation III	Dementia (N=89)	-1.0968	0.000199975	0.0979878
PWY-6906: chitin derivatives degradation	Dementia (N=89)	-0.326023	0.0751193	0.857725
PWY-5265: peptidoglycan biosynthesis II (staphylococci)	Dementia (N=89)	0.134999	0.750487	0.959406
PWY-5910: superpathway of geranylgeranyldiphosphate biosynthesis I (via mevalonate)	Dementia (N=89)	0.0714219	0.838263	0.988305
P241-PWY: coenzyme B biosynthesis	Dementia (N=89)	0.0301992	0.888193	0.988305
PWY-6595: superpathway of guanosine nucleotides degradation (plants)	Dementia (N=89)	-0.352094	0.263466	0.955456
PWY-7409: phospholipid remodeling (phosphatidylethanolamine, yeast)	Dementia (N=89)	-0.490133	0.156419	0.955456
GLYCOL-GLYOXDEG-PWY: superpathway of glycol metabolism and degradation	Dementia (N=89)	0.242139	0.443197	0.955456
PWY-922: mevalonate pathway I (eukaryotes and bacteria)	Dementia (N=89)	0.0813584	0.81422	0.974974
PWY-6281: L-selenocysteine biosynthesis II (archaea and eukaryotes)	Dementia (N=89)	-0.11459	0.572854	0.959406
PWY-2221: Entner-Doudoroff pathway III (semi-phosphorylative)	Dementia (N=89)	-0.2417	0.131998	0.955456
KDO-NAGLIPASYN-PWY: superpathway of (Kdo)2-lipid A biosynthesis	Dementia (N=89)	-0.387344	0.251242	0.955456
PWY-7616: methanol oxidation to carbon dioxide	Dementia (N=89)	-0.397295	0.19285	0.955456
PWY-7209: superpathway of pyrimidine ribonucleosides degradation	Dementia (N=89)	0.252751	0.420449	0.955456
ALLANTOINDEG-PWY: superpathway of allantoin degradation in yeast	Dementia (N=89)	-0.652547	0.0382997	0.849681
PWY-4722: creatinine degradation II	Dementia (N=89)	-0.115543	0.376291	0.955456
PWY-5656: mannosylglycerate biosynthesis I	Dementia (N=89)	-0.501412	0.124257	0.955456
PWY-7446: sulfoquinovose degradation I	Dementia (N=89)	-0.0928832	0.782816	0.974974
PWY0-1533: methylphosphonate degradation I	Dementia (N=89)	-0.186652	0.561008	0.959365
PWY0-41: allantoin degradation IV (anaerobic)	Dementia (N=89)	-0.542473	0.106089	0.955456
RUMP-PWY: formaldehyde oxidation I	Dementia (N=89)	-0.466856	0.124554	0.955456
PWY-5705: allantoin degradation to glyoxylate III	Dementia (N=89)	-0.589541	0.065526	0.857725
PWY-7039: phosphatidate metabolism, as a signaling molecule	Dementia (N=89)	-0.267414	0.326779	0.955456
PWY-4702: phytate degradation I	Dementia (N=89)	-0.179933	0.577705	0.959406
PWY-6630: superpathway of L-tyrosine biosynthesis	Dementia (N=89)	-0.671513	0.108485	0.955456
P125-PWY: superpathway of (R,R)-butanediol biosynthesis	Dementia (N=89)	0.115902	0.720485	0.959406
PWY-6174: mevalonate pathway II (haloarchaea)	Dementia (N=89)	0.253736	0.403802	0.955456
DENITRIFICATION-PWY: nitrate reduction I (denitrification)	Dementia (N=89)	1.04005	0.00145543	0.17829
PWY-5692: allantoin degradation to glyoxylate II	Dementia (N=89)	-0.289269	0.351375	0.955456
URDEGR-PWY: superpathway of allantoin degradation in plants	Dementia (N=89)	-0.289269	0.351375	0.955456
PWY-7391: isoprene biosynthesis II (engineered)	Dementia (N=89)	0.133809	0.63906	0.959406
PWY-6396: superpathway of 2,3-butanediol biosynthesis	Dementia (N=89)	0.351458	0.212045	0.955456
P621-PWY: nylon-6 oligomer degradation	Dementia (N=89)	0.165076	0.61401	0.959406
PWY-6145: superpathway of CMP-sialic acids biosynthesis	Dementia (N=89)	0.0982792	0.750106	0.959406
PWY3O-355: stearate biosynthesis III (fungi)	Dementia (N=89)	-0.930345	0.0140254	0.687246
PWY66-367: ketogenesis	Dementia (N=89)	-0.0261556	0.915419	0.988305
PWY-3781: aerobic respiration I (cytochrome c)	Dementia (N=89)	0.466246	0.0733687	0.857725
PWY-7279: aerobic respiration II (cytochrome c) (yeast)	Dementia (N=89)	0.485666	0.0437343	0.849681
3-HYDROXYPHENYLACETATE-DEGRADATION-PWY: 4-hydroxyphenylacetate degradation	Dementia (N=89)	-0.322681	0.19299	0.955456
PWY-6215: 4-chlorobenzoate degradation	Dementia (N=89)	-0.385594	0.19905	0.955456
PWY1G-0: mycothiol biosynthesis	Dementia (N=89)	0.0365496	0.891338	0.988305
PWY-6876: isopropanol biosynthesis (engineered)	Dementia (N=89)	0.405514	0.299387	0.955456
PWY-6318: L-phenylalanine degradation IV (mammalian, via side chain)	Dementia (N=89)	-0.340106	0.211059	0.955456
PROPFERM-PWY: superpathway of L-alanine fermentation (Stickland reaction)	Dementia (N=89)	-0.534057	0.0632354	0.857725
PWY-6749: CMP-legionaminate biosynthesis I	Dementia (N=89)	-0.287535	0.323436	0.955456
PWY-6143: CMP-pseudaminate biosynthesis	Dementia (N=89)	-0.616883	0.0127784	0.687246
PWY-6572: chondroitin sulfate degradation I (bacterial)	Dementia (N=89)	-0.899433	0.000869603	0.174318
PWY-6478: GDP-D-glycero-&alpha;-D-manno-heptose biosynthesis	Dementia (N=89)	-0.5336	0.0248404	0.849681
PWY490-3: nitrate reduction VI (assimilatory)	Dementia (N=89)	-0.170718	0.378253	0.955456
PWY-6565: superpathway of polyamine biosynthesis III	Dementia (N=89)	-0.0203463	0.906326	0.988305
PWY-7290: Escherichia coli serotype O86 O-antigen biosynthesis	Dementia (N=89)	-0.0432727	0.628976	0.959406
P562-PWY: myo-inositol degradation I	Dementia (N=89)	-0.369225	0.209162	0.955456
PWY-5654: 2-amino-3-carboxymuconate semialdehyde degradation to 2-hydroxypentadienoate	Dementia (N=89)	-0.0446636	0.849067	0.988305
PWY-6210: 2-aminophenol degradation	Dementia (N=89)	-0.0461245	0.844277	0.988305
PWY66-388: ceramide degradation by &alpha;-oxidation	Dementia (N=89)	-0.299176	0.195578	0.955456
CRNFORCAT-PWY: creatinine degradation I	Dementia (N=89)	-0.565197	0.0449051	0.849681
PWY-7332: superpathway of UDP-N-acetylglucosamine-derived O-antigen building blocks biosynthesis	Dementia (N=89)	-0.307534	0.427234	0.955456
PWY5F9-12: biphenyl degradation	Dementia (N=89)	-0.382538	0.0885872	0.923568
PWY-7294: D-xylose degradation IV	Dementia (N=89)	-0.205899	0.508026	0.955456
PWY-5028: L-histidine degradation II	Dementia (N=89)	-0.202776	0.483003	0.955456
LIPASYN-PWY: phospholipases	Dementia (N=89)	-0.0614859	0.656347	0.959406
PWY-7312: dTDP-&beta;-D-fucofuranose biosynthesis	Dementia (N=89)	-0.574487	0.0399557	0.849681
PWY-6953: dTDP-3-acetamido-&alpha;-D-fucose biosynthesis	Dementia (N=89)	-0.0345492	0.840776	0.988305
PWY-6785: hydrogen production VIII	Dementia (N=89)	0.165539	0.269005	0.955456
PWY-101: photosynthesis light reactions	Dementia (N=89)	0.152378	0.280886	0.955456
PWY-7196: superpathway of pyrimidine ribonucleosides salvage	Dementia (N=89)	-0.287472	0.249505	0.955456
PWY0-881: superpathway of fatty acid biosynthesis I (E. coli)	Dementia (N=89)	-0.438852	0.0461885	0.849681
PWY-7200: superpathway of pyrimidine deoxyribonucleoside salvage	Dementia (N=89)	-0.358611	0.168988	0.955456
PWY-6467: Kdo transfer to lipid IVA III (Chlamydia)	Dementia (N=89)	0.149282	0.541053	0.959365
AEROBACTINSYN-PWY: aerobactin biosynthesis	Dementia (N=89)	0.0121846	0.942431	0.99236
PWY-5180: toluene degradation I (aerobic) (via o-cresol)	Dementia (N=89)	0.439748	0.171472	0.955456
PWY-5182: toluene degradation II (aerobic) (via 4-methylcatechol)	Dementia (N=89)	0.439748	0.171472	0.955456
PWY-7316: dTDP-N-acetylviosamine biosynthesis	Dementia (N=89)	-0.113305	0.661884	0.959406
PWY-5178: toluene degradation IV (aerobic) (via catechol)	Dementia (N=89)	0.160616	0.347054	0.955456
PWY-5183: superpathway of aerobic toluene degradation	Dementia (N=89)	0.0455778	0.260978	0.955456
PWY-5415: catechol degradation I (meta-cleavage pathway)	Dementia (N=89)	0.314129	0.181976	0.955456
PWY1F-823: leucopelargonidin and leucocyanidin biosynthesis	Dementia (N=89)	-0.00840593	0.893575	0.988305
PWY-5677: succinate fermentation to butanoate	Dementia (N=89)	-0.0929498	0.524704	0.955456
PWY-5751: phenylethanol biosynthesis	Dementia (N=89)	0.0270896	0.721582	0.959406
PWY-6748: nitrate reduction VII (denitrification)	Dementia (N=89)	0.157687	0.309128	0.955456
PWY-7031: protein N-glycosylation (bacterial)	Dementia (N=89)	-0.00704149	0.945931	0.99236
PWY-1501: mandelate degradation I	Dementia (N=89)	-0.131742	0.449071	0.955456
P165-PWY: superpathway of purines degradation in plants	Dementia (N=89)	0.00718639	0.926031	0.988305
7ALPHADEHYDROX-PWY	Dementia (N=89)	-0.177118	0.148549	0.955456
PWY-7399: methylphosphonate degradation II	Dementia (N=89)	-0.0368477	0.554191	0.959365
PWY-7374: 1,4-dihydroxy-6-naphthoate biosynthesis I	Dementia (N=89)	-0.0193559	0.47481	0.955456
P163-PWY: L-lysine fermentation to acetate and butanoate	Dementia (N=89)	0.0671571	0.549512	0.959365
PWY-6138: CMP-N-acetylneuraminate biosynthesis I (eukaryotes)	Dementia (N=89)	0.0016924	0.980986	0.995533
DHGLUCONATE-PYR-CAT-PWY: glucose degradation (oxidative)	Dementia (N=89)	0.0100165	0.902614	0.988305
PWY-7431: aromatic biogenic amine degradation (bacteria)	Dementia (N=89)	-0.0235716	0.295242	0.955456
PWY-6313: serotonin degradation	Dementia (N=89)	-0.0236181	0.294717	0.955456
PWY-6307: L-tryptophan degradation X (mammalian, via tryptamine)	Dementia (N=89)	-0.0218471	0.295028	0.955456
PWY-6435: 4-hydroxybenzoate biosynthesis III (plants)	Dementia (N=89)	-0.00209117	0.964292	0.99236
PWY-7528: L-methionine salvage cycle I (bacteria and plants)	Dementia (N=89)	0.0198491	0.852764	0.988305
PWY-7527: L-methionine salvage cycle III	Dementia (N=89)	0.0755362	0.516782	0.955456
PWY-4361: S-methyl-5-thio-&alpha;-D-ribose 1-phosphate degradation I	Dementia (N=89)	0.0692899	0.515916	0.955456
PWY-5534: propene degradation	Dementia (N=89)	-0.121318	0.25977	0.955456
TYRFUMCAT-PWY: L-tyrosine degradation I	Dementia (N=89)	0.0146157	0.888764	0.988305
PWY-6107: chlorosalicylate degradation	Dementia (N=89)	0.015351	0.880708	0.988305
PWY-7218: photosynthetic 3-hydroxybutanoate biosynthesis (engineered)	Dementia (N=89)	0.0923402	0.372067	0.955456
PHOTOALL-PWY: oxygenic photosynthesis	Dementia (N=89)	0.081889	0.360672	0.955456
PWY-7270: L-methionine salvage cycle II (plants)	Dementia (N=89)	-0.0478923	0.551379	0.959365
PWY-7235: superpathway of ubiquinol-6 biosynthesis (late decarboxylation)	Dementia (N=89)	0.22813	0.00901112	0.551931
PWY3O-1109	Dementia (N=89)	-0.0100965	0.699223	0.959406
PWY-5754: 4-hydroxybenzoate biosynthesis I (eukaryotes)	Dementia (N=89)	-0.00971485	0.697166	0.959406
PWY-6641: superpathway of sulfolactate degradation	Dementia (N=89)	-0.0297466	0.332556	0.955456
PWY-5870: ubiquinol-8 biosynthesis (late decarboxylation)	Dementia (N=89)	0.0767593	0.283463	0.955456
PWY-7373: superpathway of demethylmenaquinol-6 biosynthesis II	Dementia (N=89)	0.090735	0.323183	0.955456
PWY-6724: starch degradation II	Dementia (N=89)	-0.00194827	0.918197	0.988305
PWY-181: photorespiration	Dementia (N=89)	0.0848029	0.198863	0.955456
PWY-1622: formaldehyde assimilation I (serine pathway)	Dementia (N=89)	0.0923318	0.101073	0.952414
PWY-5055: nicotinate degradation III	Dementia (N=89)	0.0308396	0.324679	0.955456
PWY-5156: superpathway of fatty acid biosynthesis II (plant)	Dementia (N=89)	0.0449395	0.386414	0.955456
PWY-5871: ubiquinol-9 biosynthesis (late decarboxylation)	Dementia (N=89)	-0.00221103	0.89468	0.988305
PWY-5873: ubiquinol-7 biosynthesis (late decarboxylation)	Dementia (N=89)	-0.00221103	0.89468	0.988305
PWY-5872: ubiquinol-10 biosynthesis (late decarboxylation)	Dementia (N=89)	-0.00212524	0.89468	0.988305
LEU-DEG2-PWY: L-leucine degradation I	Dementia (N=89)	0.0163857	0.778089	0.974974
PWY-7317: superpathway of dTDP-glucose-derived O-antigen building blocks biosynthesis	Dementia (N=89)	-0.0303548	0.526476	0.955456
PWY-6148: tetrahydromethanopterin biosynthesis	Dementia (N=89)	-1.1e-16	1	1
PWY-6797: 6-hydroxymethyl-dihydropterin diphosphate biosynthesis II (Methanocaldococcus)	Dementia (N=89)	0.0462144	0.494321	0.955456
PWY-5420: catechol degradation II (meta-cleavage pathway)	Dementia (N=89)	0.0664462	0.241817	0.955456
PWY-5430: meta cleavage pathway of aromatic compounds	Dementia (N=89)	0.0336594	0.323252	0.955456
PWY-5419: catechol degradation to 2-hydroxypentadienoate II	Dementia (N=89)	0.0576483	0.265452	0.955456
P101-PWY: ectoine biosynthesis	Dementia (N=89)	-0.0336436	0.3579	0.955456
PWY-6957: mandelate degradation to acetyl-CoA	Dementia (N=89)	0.0488484	0.17689	0.955456
PWY-5306: superpathway of thiosulfate metabolism (Desulfovibrio sulfodismutans)	Dementia (N=89)	-0.00877962	0.543819	0.959365
PWY-7411: phosphatidate biosynthesis (yeast)	Dementia (N=89)	-0.0113979	0.701901	0.959406
PWY-5941: glycogen degradation II	Dementia (N=89)	-0.00991414	0.552284	0.959365
PWY-7124: ethene biosynthesis V (engineered)	Dementia (N=89)	0.0245123	0.712617	0.959406
PWY-7224: purine deoxyribonucleosides salvage	Dementia (N=89)	-0.0170595	0.744239	0.959406
PWY-561: superpathway of glyoxylate cycle and fatty acid degradation	Dementia (N=89)	-0.0111617	0.680992	0.959406
PWY-7511: protein ubiquitination	Dementia (N=89)	0.000777552	0.969966	0.99236
PWY-5381: NAD salvage (plants)	Dementia (N=89)	0.000752253	0.969966	0.99236
PWY-2201: folate transformations I	Dementia (N=89)	-0.00341337	0.903239	0.988305
PWY-5136: fatty acid &beta;-oxidation II (plant peroxisome)	Dementia (N=89)	-0.00888136	0.699703	0.959406
PWY66-391: fatty acid &beta;-oxidation VI (mammalian peroxisome)	Dementia (N=89)	-0.00831515	0.705072	0.959406
PWY-7337: 10-cis-heptadecenoyl-CoA degradation (yeast)	Dementia (N=89)	-0.00868779	0.692321	0.959406
PWY-7338: 10-trans-heptadecenoyl-CoA degradation (reductase-dependent, yeast)	Dementia (N=89)	-0.00868779	0.692321	0.959406
PWY-6837: fatty acid &beta;-oxidation V (unsaturated, odd number, di-isomerase-dependent)	Dementia (N=89)	-0.00832889	0.7006	0.959406
PWY-7288: fatty acid &beta;-oxidation VII (yeast peroxisome)	Dementia (N=89)	-0.00829381	0.699021	0.959406
PWY-6352: 3-phosphoinositide biosynthesis	Dementia (N=89)	0.000646858	0.969966	0.99236
PWY-5067: glycogen biosynthesis II (from UDP-D-Glucose)	Dementia (N=89)	0.000646858	0.969966	0.99236
PWY3O-19: ubiquinol-6 biosynthesis (late decarboxylation)	Dementia (N=89)	0.000630679	0.969966	0.99236
PWY-6842: glutathione-mediated detoxification II	Dementia (N=89)	0.000608486	0.969966	0.99236
PWY-6309: L-tryptophan degradation XI (mammalian, via kynurenine)	Dementia (N=89)	0.000476738	0.969966	0.99236
PWY-5647: 2-nitrobenzoate degradation I	Dementia (N=89)	-0.00750937	0.728996	0.959406
PWY-722: nicotinate degradation I	Dementia (N=89)	-0.00712691	0.64816	0.959406
PWY-5531: 3,8-divinyl-chlorophyllide a biosynthesis II (anaerobic)	Dementia (N=89)	-0.0113271	0.490946	0.955456
PWY-7159: 3,8-divinyl-chlorophyllide a biosynthesis III (aerobic, light independent)	Dementia (N=89)	-0.0113271	0.490946	0.955456
PWY-5532: nucleoside and nucleotide degradation (archaea)	Dementia (N=89)	-0.0171845	0.446405	0.955456
UNMAPPED	Alcohol daily frequency	-0.00838052	0.0618563	0.994163
UNINTEGRATED	Alcohol daily frequency	0.00572905	0.0574239	0.994163
PWY-7219: adenosine ribonucleotides de novo biosynthesis	Alcohol daily frequency	0.000505385	0.890462	0.994163
TRNA-CHARGING-PWY: tRNA charging	Alcohol daily frequency	-0.0017602	0.485711	0.994163
PWY-1042: glycolysis IV	Alcohol daily frequency	0.00387915	0.352494	0.994163
PWY-5686: UMP biosynthesis I	Alcohol daily frequency	0.00482793	0.32333	0.994163
PWY-6385: peptidoglycan biosynthesis III (mycobacteria)	Alcohol daily frequency	0.00466585	0.286116	0.994163
PWY-6387: UDP-N-acetylmuramoyl-pentapeptide biosynthesis I (meso-diaminopimelate containing)	Alcohol daily frequency	0.00505614	0.28198	0.994163
DTDPRHAMSYN-PWY: dTDP-&beta;-L-rhamnose biosynthesis	Alcohol daily frequency	0.00660704	0.344342	0.994163
PWY-6386: UDP-N-acetylmuramoyl-pentapeptide biosynthesis II (lysine-containing)	Alcohol daily frequency	0.0051545	0.258503	0.994163
PEPTIDOGLYCANSYN-PWY: peptidoglycan biosynthesis I (meso-diaminopimelate containing)	Alcohol daily frequency	0.00461765	0.306991	0.994163
PWY-6609: adenine and adenosine salvage III	Alcohol daily frequency	0.00490539	0.225251	0.994163
PWY-7221: guanosine ribonucleotides de novo biosynthesis	Alcohol daily frequency	0.00331049	0.455731	0.994163
PWY-6700: queuosine biosynthesis I (de novo)	Alcohol daily frequency	0.00397967	0.389165	0.994163
PWY-6737: starch degradation V	Alcohol daily frequency	-0.00492608	0.374044	0.994163
ILEUSYN-PWY: L-isoleucine biosynthesis I (from threonine)	Alcohol daily frequency	0.00494824	0.348555	0.994163
PWY-7111: pyruvate fermentation to isobutanol (engineered)	Alcohol daily frequency	0.00593577	0.221941	0.994163
VALSYN-PWY: L-valine biosynthesis	Alcohol daily frequency	0.00494824	0.348555	0.994163
NONMEVIPP-PWY: methylerythritol phosphate pathway I	Alcohol daily frequency	0.00274029	0.459248	0.994163
PWY-3841: folate transformations II (plants)	Alcohol daily frequency	0.00051522	0.863734	0.994163
PWY-6151: S-adenosyl-L-methionine salvage I	Alcohol daily frequency	0.00166905	0.753217	0.994163
BRANCHED-CHAIN-AA-SYN-PWY: superpathway of branched chain amino acid biosynthesis	Alcohol daily frequency	0.00644535	0.255671	0.994163
PWY-5103: L-isoleucine biosynthesis III	Alcohol daily frequency	0.00680955	0.246868	0.994163
PWY-6163: chorismate biosynthesis from 3-dehydroquinate	Alcohol daily frequency	0.00013106	0.974364	1
ARO-PWY: chorismate biosynthesis I	Alcohol daily frequency	-0.000819531	0.798625	0.994163
PWY-5097: L-lysine biosynthesis VI	Alcohol daily frequency	0.00570882	0.234894	0.994163
PWY-6122: 5-aminoimidazole ribonucleotide biosynthesis II	Alcohol daily frequency	0.00444052	0.387525	0.994163
PWY-6277: superpathway of 5-aminoimidazole ribonucleotide biosynthesis	Alcohol daily frequency	0.00444052	0.387525	0.994163
PWY-6121: 5-aminoimidazole ribonucleotide biosynthesis I	Alcohol daily frequency	-0.00403224	0.295895	0.994163
HISTSYN-PWY: L-histidine biosynthesis	Alcohol daily frequency	0.00679325	0.160062	0.994163
GLUTORN-PWY: L-ornithine biosynthesis I	Alcohol daily frequency	-0.00535865	0.399721	0.994163
ARGSYNBSUB-PWY: L-arginine biosynthesis II (acetyl cycle)	Alcohol daily frequency	-0.00756292	0.252348	0.994163
PWY-5667: CDP-diacylglycerol biosynthesis I	Alcohol daily frequency	0.007154	0.285956	0.994163
PWY0-1319: CDP-diacylglycerol biosynthesis II	Alcohol daily frequency	0.00715562	0.28582	0.994163
COMPLETE-ARO-PWY: superpathway of aromatic amino acid biosynthesis	Alcohol daily frequency	0.000651338	0.842399	0.994163
1CMET2-PWY: folate transformations III (E. coli)	Alcohol daily frequency	0.00152103	0.644263	0.994163
PWY-5695: inosine 5'-phosphate degradation	Alcohol daily frequency	0.00791791	0.114219	0.994163
PWY0-1586: peptidoglycan maturation (meso-diaminopimelate containing)	Alcohol daily frequency	0.0158383	0.0380003	0.994163
ARGSYN-PWY: L-arginine biosynthesis I (via L-ornithine)	Alcohol daily frequency	-0.00701102	0.217499	0.994163
PWY-7400: L-arginine biosynthesis IV (archaebacteria)	Alcohol daily frequency	-0.00685448	0.21832	0.994163
PWY-2942: L-lysine biosynthesis III	Alcohol daily frequency	0.00610432	0.233469	0.994163
COA-PWY-1: superpathway of coenzyme A biosynthesis III (mammals)	Alcohol daily frequency	-0.000373031	0.926825	0.994163
PWY-7229: superpathway of adenosine nucleotides de novo biosynthesis I	Alcohol daily frequency	-0.000949186	0.858089	0.994163
CALVIN-PWY: Calvin-Benson-Bassham cycle	Alcohol daily frequency	0.00124387	0.739488	0.994163
PWY-7199: pyrimidine deoxyribonucleosides salvage	Alcohol daily frequency	0.0054797	0.123254	0.994163
RIBOSYN2-PWY: flavin biosynthesis I (bacteria and plants)	Alcohol daily frequency	0.00982369	0.120794	0.994163
PWY-4242	Alcohol daily frequency	-0.00300938	0.468381	0.994163
COA-PWY: coenzyme A biosynthesis I (prokaryotic)	Alcohol daily frequency	-0.00147419	0.764182	0.994163
PWY-724: superpathway of L-lysine, L-threonine and L-methionine biosynthesis II	Alcohol daily frequency	-0.00216796	0.668787	0.994163
PWY66-409: superpathway of purine nucleotide salvage	Alcohol daily frequency	-0.012083	0.433443	0.994163
PWY-6936: seleno-amino acid biosynthesis (plants)	Alcohol daily frequency	-0.00843063	0.313986	0.994163
PWY-6126: superpathway of adenosine nucleotides de novo biosynthesis II	Alcohol daily frequency	-0.00231364	0.710312	0.994163
PWY-3001: superpathway of L-isoleucine biosynthesis I	Alcohol daily frequency	0.00165276	0.707906	0.994163
HSERMETANA-PWY: L-methionine biosynthesis III	Alcohol daily frequency	-0.00197633	0.73826	0.994163
PWY-6527: stachyose degradation	Alcohol daily frequency	-0.0105117	0.103865	0.994163
PWY-6168: flavin biosynthesis III (fungi)	Alcohol daily frequency	0.00790195	0.193394	0.994163
PWY-7357: thiamine phosphate formation from pyrithiamine and oxythiamine (yeast)	Alcohol daily frequency	0.0111836	0.100615	0.994163
PWY-6317: D-galactose degradation I (Leloir pathway)	Alcohol daily frequency	-0.00737172	0.215153	0.994163
PWY66-422	Alcohol daily frequency	-0.00726878	0.225479	0.994163
PWY0-1296: purine ribonucleosides degradation	Alcohol daily frequency	-0.00519197	0.381127	0.994163
PWY-7228: superpathway of guanosine nucleotides de novo biosynthesis I	Alcohol daily frequency	-0.00177882	0.785027	0.994163
PANTOSYN-PWY: superpathway of coenzyme A biosynthesis I (bacteria)	Alcohol daily frequency	0.00147579	0.735438	0.994163
PANTO-PWY: phosphopantothenate biosynthesis I	Alcohol daily frequency	0.00283325	0.520835	0.994163
PWY-7208: superpathway of pyrimidine nucleobases salvage	Alcohol daily frequency	-0.00440693	0.533197	0.994163
NONOXIPENT-PWY: pentose phosphate pathway (non-oxidative branch) I	Alcohol daily frequency	-0.0018455	0.811417	0.994163
PWY-841: superpathway of purine nucleotides de novo biosynthesis I	Alcohol daily frequency	-0.00229895	0.641573	0.994163
PWY-6125: superpathway of guanosine nucleotides de novo biosynthesis II	Alcohol daily frequency	-0.00272235	0.692256	0.994163
THRESYN-PWY: superpathway of L-threonine biosynthesis	Alcohol daily frequency	0.00124303	0.825916	0.994163
SER-GLYSYN-PWY: superpathway of L-serine and glycine biosynthesis I	Alcohol daily frequency	-0.000450018	0.958833	1
PWY-5100: pyruvate fermentation to acetate and lactate II	Alcohol daily frequency	-0.00264631	0.741908	0.994163
PWY0-1297: superpathway of purine deoxyribonucleosides degradation	Alcohol daily frequency	-0.0116073	0.533042	0.994163
PWY-6703: preQ0 biosynthesis	Alcohol daily frequency	0.00302203	0.611614	0.994163
PWY-5973: cis-vaccenate biosynthesis	Alcohol daily frequency	0.00944273	0.0724953	0.994163
PWY-7663: gondoate biosynthesis (anaerobic)	Alcohol daily frequency	0.00939531	0.100482	0.994163
OANTIGEN-PWY: O-antigen building blocks biosynthesis (E. coli)	Alcohol daily frequency	0.00045575	0.927051	0.994163
PWY-6897: thiamine diphosphate salvage II	Alcohol daily frequency	0.012292	0.0841691	0.994163
PWY-5154: L-arginine biosynthesis III (via N-acetyl-L-citrulline)	Alcohol daily frequency	0.00361336	0.561001	0.994163
ASPASN-PWY: superpathway of L-aspartate and L-asparagine biosynthesis	Alcohol daily frequency	0.0133774	0.105065	0.994163
PWY-7220: adenosine deoxyribonucleotides de novo biosynthesis II	Alcohol daily frequency	-0.00327266	0.677396	0.994163
PWY-7222: guanosine deoxyribonucleotides de novo biosynthesis II	Alcohol daily frequency	-0.00327266	0.677396	0.994163
PWY-7197: pyrimidine deoxyribonucleotide phosphorylation	Alcohol daily frequency	-0.0147696	0.0634908	0.994163
PWY-5101: L-isoleucine biosynthesis II	Alcohol daily frequency	-0.0594983	0.417345	0.994163
ANAGLYCOLYSIS-PWY: glycolysis III (from glucose)	Alcohol daily frequency	-0.00108116	0.868687	0.994163
PYRIDNUCSYN-PWY: NAD de novo biosynthesis I (from aspartate)	Alcohol daily frequency	0.00659706	0.210505	0.994163
TRPSYN-PWY: L-tryptophan biosynthesis	Alcohol daily frequency	-0.000900592	0.867143	0.994163
PWY-6123: inosine-5'-phosphate biosynthesis I	Alcohol daily frequency	-0.00259962	0.714489	0.994163
PWY-7237: myo-, chiro- and scyllo-inositol degradation	Alcohol daily frequency	0.0569917	0.18546	0.994163
PWY0-162: superpathway of pyrimidine ribonucleotides de novo biosynthesis	Alcohol daily frequency	-0.0124662	0.28021	0.994163
UDPNAGSYN-PWY: UDP-N-acetyl-D-glucosamine biosynthesis I	Alcohol daily frequency	-0.00374753	0.590275	0.994163
PWY-6270: isoprene biosynthesis I	Alcohol daily frequency	0.00247185	0.789266	0.994163
PHOSLIPSYN-PWY: superpathway of phospholipid biosynthesis I (bacteria)	Alcohol daily frequency	0.0099512	0.147626	0.994163
PWY-6124: inosine-5'-phosphate biosynthesis II	Alcohol daily frequency	-0.00218939	0.774296	0.994163
FASYN-INITIAL-PWY: superpathway of fatty acid biosynthesis initiation (E. coli)	Alcohol daily frequency	-0.00962546	0.203065	0.994163
PWY-7560: methylerythritol phosphate pathway II	Alcohol daily frequency	-0.00500079	0.558643	0.994163
ANAEROFRUCAT-PWY: homolactic fermentation	Alcohol daily frequency	-0.000110949	0.98518	1
GLYCOGENSYNTH-PWY: glycogen biosynthesis I (from ADP-D-Glucose)	Alcohol daily frequency	0.00256371	0.71598	0.994163
PWY-5659: GDP-mannose biosynthesis	Alcohol daily frequency	0.000419485	0.969458	1
PWY-1269: CMP-3-deoxy-D-manno-octulosonate biosynthesis	Alcohol daily frequency	0.0144488	0.1574	0.994163
GLUCONEO-PWY: gluconeogenesis I	Alcohol daily frequency	-0.00340906	0.709554	0.994163
ARG+POLYAMINE-SYN: superpathway of arginine and polyamine biosynthesis	Alcohol daily frequency	0.0121043	0.30667	0.994163
GLYCOLYSIS: glycolysis I (from glucose 6-phosphate)	Alcohol daily frequency	0.00085912	0.91767	0.994163
PWY0-1298: superpathway of pyrimidine deoxyribonucleosides degradation	Alcohol daily frequency	0.0067076	0.734643	0.994163
THISYN-PWY: superpathway of thiamine diphosphate biosynthesis I	Alcohol daily frequency	0.000688442	0.964352	1
PWY-6305: superpathway of putrescine biosynthesis	Alcohol daily frequency	-0.000738753	0.939641	0.996589
PWY-6147: 6-hydroxymethyl-dihydropterin diphosphate biosynthesis I	Alcohol daily frequency	0.017994	0.0970619	0.994163
PWY-7539: 6-hydroxymethyl-dihydropterin diphosphate biosynthesis III (Chlamydia)	Alcohol daily frequency	0.0180327	0.0951282	0.994163
PWY4FS-7: phosphatidylglycerol biosynthesis I (plastidic)	Alcohol daily frequency	0.0135041	0.0793089	0.994163
PWY4FS-8: phosphatidylglycerol biosynthesis II (non-plastidic)	Alcohol daily frequency	0.0135043	0.0793004	0.994163
PWY-5484: glycolysis II (from fructose 6-phosphate)	Alcohol daily frequency	-0.000830098	0.924684	0.994163
PWY-5345: superpathway of L-methionine biosynthesis (by sulfhydrylation)	Alcohol daily frequency	0.00442779	0.744949	0.994163
PWY0-1261: anhydromuropeptides recycling I	Alcohol daily frequency	0.000319105	0.971504	1
THISYNARA-PWY: superpathway of thiamine diphosphate biosynthesis III (eukaryotes)	Alcohol daily frequency	0.00989501	0.365757	0.994163
PWY-7328: superpathway of UDP-glucose-derived O-antigen building blocks biosynthesis	Alcohol daily frequency	0.0105191	0.72914	0.994163
FASYN-ELONG-PWY: fatty acid elongation -- saturated	Alcohol daily frequency	0.0274064	0.374719	0.994163
PWY-5971: palmitate biosynthesis (type II fatty acid synthase)	Alcohol daily frequency	0.0388163	0.428702	0.994163
POLYAMSYN-PWY: superpathway of polyamine biosynthesis I	Alcohol daily frequency	0.00858691	0.381681	0.994163
PWY-7282: 4-amino-2-methyl-5-diphosphomethylpyrimidine biosynthesis II	Alcohol daily frequency	-0.0314679	0.104513	0.994163
PWY66-399: gluconeogenesis III	Alcohol daily frequency	-0.0032903	0.85067	0.994163
SULFATE-CYS-PWY: superpathway of sulfate assimilation and cysteine biosynthesis	Alcohol daily frequency	0.00538562	0.701343	0.994163
PWY-7664: oleate biosynthesis IV (anaerobic)	Alcohol daily frequency	0.023122	0.455408	0.994163
PWY-4981: L-proline biosynthesis II (from arginine)	Alcohol daily frequency	-0.0108765	0.54632	0.994163
RHAMCAT-PWY: L-rhamnose degradation I	Alcohol daily frequency	-0.0017322	0.864891	0.994163
PWY-7388: octanoyl-[acyl-carrier protein] biosynthesis (mitochondria, yeast)	Alcohol daily frequency	0.0139655	0.610732	0.994163
MET-SAM-PWY: superpathway of S-adenosyl-L-methionine biosynthesis	Alcohol daily frequency	0.00314988	0.822993	0.994163
PWY0-1061: superpathway of L-alanine biosynthesis	Alcohol daily frequency	-0.000557696	0.99257	1
PWY-5188: tetrapyrrole biosynthesis I (from glutamate)	Alcohol daily frequency	-0.00214362	0.795589	0.994163
PWY-5347: superpathway of L-methionine biosynthesis (transsulfuration)	Alcohol daily frequency	0.00359948	0.799491	0.994163
PWY-7383: anaerobic energy metabolism (invertebrates, cytosol)	Alcohol daily frequency	-0.00867586	0.654693	0.994163
PWY-5989: stearate biosynthesis II (bacteria and plants)	Alcohol daily frequency	0.0155544	0.508065	0.994163
PWY-6282: palmitoleate biosynthesis I (from (5Z)-dodec-5-enoate)	Alcohol daily frequency	0.0259658	0.409231	0.994163
PWY0-862: (5Z)-dodecenoate biosynthesis I	Alcohol daily frequency	-0.0127549	0.590458	0.994163
HISDEG-PWY: L-histidine degradation I	Alcohol daily frequency	0.00654342	0.607912	0.994163
PWY-6590: superpathway of Clostridium acetobutylicum acidogenic fermentation	Alcohol daily frequency	-0.00406391	0.867018	0.994163
HEXITOLDEGSUPER-PWY: superpathway of hexitol degradation (bacteria)	Alcohol daily frequency	-0.00570161	0.768981	0.994163
METSYN-PWY: superpathway of L-homoserine and L-methionine biosynthesis	Alcohol daily frequency	0.00324327	0.824196	0.994163
PWY-7234: inosine-5'-phosphate biosynthesis III	Alcohol daily frequency	-0.0123715	0.444923	0.994163
PWY-6901: superpathway of glucose and xylose degradation	Alcohol daily frequency	0.00204193	0.917442	0.994163
P441-PWY: superpathway of N-acetylneuraminate degradation	Alcohol daily frequency	-0.00126286	0.944158	0.997081
PWY0-1479: tRNA processing	Alcohol daily frequency	-0.0128596	0.343851	0.994163
PWY-7198: pyrimidine deoxyribonucleotides de novo biosynthesis IV	Alcohol daily frequency	-0.0169561	0.220777	0.994163
COLANSYN-PWY: colanic acid building blocks biosynthesis	Alcohol daily frequency	0.00594583	0.617918	0.994163
PWY0-166: superpathway of pyrimidine deoxyribonucleotides de novo biosynthesis (E. coli)	Alcohol daily frequency	0.056443	0.281927	0.994163
GLYCOLYSIS-E-D: superpathway of glycolysis and the Entner-Doudoroff pathway	Alcohol daily frequency	-0.000881005	0.962438	1
PWY-6549: L-glutamine biosynthesis III	Alcohol daily frequency	-0.00721858	0.59136	0.994163
TCA: TCA cycle I (prokaryotic)	Alcohol daily frequency	0.00296107	0.80806	0.994163
COBALSYN-PWY: superpathway of adenosylcobalamin salvage from cobinamide I	Alcohol daily frequency	0.0110817	0.227876	0.994163
GLYCOLYSIS-TCA-GLYOX-BYPASS: superpathway of glycolysis, pyruvate dehydrogenase, TCA, and glyoxylate bypass	Alcohol daily frequency	0.0685555	0.247295	0.994163
CENTFERM-PWY: pyruvate fermentation to butanoate	Alcohol daily frequency	-0.00486886	0.839918	0.994163
PWY-7013: (S)-propane-1,2-diol degradation	Alcohol daily frequency	0.0744976	0.187018	0.994163
PWY-7184: pyrimidine deoxyribonucleotides de novo biosynthesis I	Alcohol daily frequency	0.0704265	0.143801	0.994163
FERMENTATION-PWY: mixed acid fermentation	Alcohol daily frequency	-0.00725758	0.697795	0.994163
PWY-6545: pyrimidine deoxyribonucleotides de novo biosynthesis III	Alcohol daily frequency	0.0707526	0.141412	0.994163
PWY0-781: aspartate superpathway	Alcohol daily frequency	0.0264719	0.442379	0.994163
PWY-6863: pyruvate fermentation to hexanol (engineered)	Alcohol daily frequency	-0.07613	0.00540124	0.994163
DAPLYSINESYN-PWY: L-lysine biosynthesis I	Alcohol daily frequency	-0.0172774	0.416612	0.994163
BIOTIN-BIOSYNTHESIS-PWY: biotin biosynthesis I	Alcohol daily frequency	0.0335983	0.248629	0.994163
NAGLIPASYN-PWY: lipid IVA biosynthesis (E. coli)	Alcohol daily frequency	0.0162059	0.566539	0.994163
PWY-622: starch biosynthesis	Alcohol daily frequency	-0.049577	0.523648	0.994163
PWY-6519: 8-amino-7-oxononanoate biosynthesis I	Alcohol daily frequency	0.0346629	0.247921	0.994163
P4-PWY: superpathway of L-lysine, L-threonine and L-methionine biosynthesis I	Alcohol daily frequency	0.0262769	0.445127	0.994163
PWY-7323: superpathway of GDP-mannose-derived O-antigen building blocks biosynthesis	Alcohol daily frequency	0.0110903	0.474682	0.994163
PWY-6507: 4-deoxy-L-threo-hex-4-enopyranuronate degradation	Alcohol daily frequency	0.00673046	0.573467	0.994163
PWY-6969: TCA cycle V (2-oxoglutarate synthase)	Alcohol daily frequency	-0.0127506	0.453857	0.994163
SO4ASSIM-PWY: assimilatory sulfate reduction I	Alcohol daily frequency	0.00841734	0.619887	0.994163
P461-PWY: hexitol fermentation to lactate, formate, ethanol and acetate	Alcohol daily frequency	0.032468	0.354981	0.994163
PWY-5897: superpathway of menaquinol-11 biosynthesis	Alcohol daily frequency	0.0103727	0.809477	0.994163
PWY-5898: superpathway of menaquinol-12 biosynthesis	Alcohol daily frequency	0.0103727	0.809477	0.994163
PWY-5899: superpathway of menaquinol-13 biosynthesis	Alcohol daily frequency	0.0103727	0.809477	0.994163
PWY-6892: thiazole component of thiamine diphosphate biosynthesis I	Alcohol daily frequency	-0.00384957	0.828348	0.994163
PWY-6353: purine nucleotides degradation II (aerobic)	Alcohol daily frequency	0.0114667	0.469539	0.994163
PWY4LZ-257: superpathway of fermentation (Chlamydomonas reinhardtii)	Alcohol daily frequency	0.0196049	0.627353	0.994163
PWY-5838: superpathway of menaquinol-8 biosynthesis I	Alcohol daily frequency	0.0527964	0.342496	0.994163
PWY-5723: Rubisco shunt	Alcohol daily frequency	0.0399189	0.448997	0.994163
PWY-7117: C4 photosynthetic carbon assimilation cycle, PEPCK type	Alcohol daily frequency	-0.00430342	0.838519	0.994163
PWY-5690: TCA cycle II (plants and fungi)	Alcohol daily frequency	5.41e-05	0.996307	1
PWY-241: C4 photosynthetic carbon assimilation cycle, NADP-ME type	Alcohol daily frequency	-0.00433178	0.842066	0.994163
PWY-5505: L-glutamate and L-glutamine biosynthesis	Alcohol daily frequency	0.0194051	0.202538	0.994163
PWY66-389: phytol degradation	Alcohol daily frequency	-0.0146088	0.641704	0.994163
PWY-7456: &beta;-(1,4)-mannan degradation	Alcohol daily frequency	0.00160411	0.860034	0.994163
P105-PWY: TCA cycle IV (2-oxoglutarate decarboxylase)	Alcohol daily frequency	0.0585194	0.364962	0.994163
PWY-6608: guanosine nucleotides degradation III	Alcohol daily frequency	0.0158578	0.390017	0.994163
PENTOSE-P-PWY: pentose phosphate pathway	Alcohol daily frequency	0.010402	0.642253	0.994163
PWY-5913: partial TCA cycle (obligate autotrophs)	Alcohol daily frequency	-0.00393828	0.852836	0.994163
PWY-6471: peptidoglycan biosynthesis IV (Enterococcus faecium)	Alcohol daily frequency	-0.0212379	0.545571	0.994163
PWY0-845: superpathway of pyridoxal 5'-phosphate biosynthesis and salvage	Alcohol daily frequency	-0.0322835	0.13287	0.994163
PWY-7254: TCA cycle VII (acetate-producers)	Alcohol daily frequency	0.0408339	0.437559	0.994163
TCA-GLYOX-BYPASS: superpathway of glyoxylate bypass and TCA	Alcohol daily frequency	0.062865	0.266202	0.994163
P161-PWY: acetylene degradation (anaerobic)	Alcohol daily frequency	0.0288284	0.514423	0.994163
HOMOSER-METSYN-PWY: L-methionine biosynthesis I	Alcohol daily frequency	0.00396448	0.806349	0.994163
GLYCOCAT-PWY: glycogen degradation I	Alcohol daily frequency	0.00812657	0.82985	0.994163
PWY-5840: superpathway of menaquinol-7 biosynthesis	Alcohol daily frequency	-0.022377	0.63565	0.994163
PWY-5845: superpathway of menaquinol-9 biosynthesis	Alcohol daily frequency	0.0241048	0.732273	0.994163
PWY-5850: superpathway of menaquinol-6 biosynthesis	Alcohol daily frequency	0.0229774	0.758206	0.994163
PWY-5896: superpathway of menaquinol-10 biosynthesis	Alcohol daily frequency	0.0235406	0.752319	0.994163
PWY-6285: superpathway of fatty acids biosynthesis (E. coli)	Alcohol daily frequency	0.0333654	0.505093	0.994163
PWY-7115: C4 photosynthetic carbon assimilation cycle, NAD-ME type	Alcohol daily frequency	-0.0011077	0.94441	0.997081
GLCMANNANAUT-PWY: superpathway of N-acetylglucosamine, N-acetylmannosamine and N-acetylneuraminate degradation	Alcohol daily frequency	0.00450596	0.667819	0.994163
DENOVOPURINE2-PWY: superpathway of purine nucleotides de novo biosynthesis II	Alcohol daily frequency	-0.048161	0.450728	0.994163
PWY-5464: superpathway of cytosolic glycolysis (plants), pyruvate dehydrogenase and TCA cycle	Alcohol daily frequency	0.00751287	0.786633	0.994163
ORNDEG-PWY: superpathway of ornithine degradation	Alcohol daily frequency	-0.0228826	0.722544	0.994163
PWY-5083: NAD(P)/NADPH interconversion	Alcohol daily frequency	0.0331725	0.420895	0.994163
FUC-RHAMCAT-PWY: superpathway of fucose and rhamnose degradation	Alcohol daily frequency	0.0558389	0.253461	0.994163
GALACTUROCAT-PWY: D-galacturonate degradation I	Alcohol daily frequency	0.00536389	0.617028	0.994163
PYRIDOXSYN-PWY: pyridoxal 5'-phosphate biosynthesis I	Alcohol daily frequency	-0.0359499	0.0928633	0.994163
PWY-5861: superpathway of demethylmenaquinol-8 biosynthesis I	Alcohol daily frequency	0.0502968	0.348432	0.994163
P42-PWY: incomplete reductive TCA cycle	Alcohol daily frequency	-0.00670477	0.654199	0.994163
PRPP-PWY: superpathway of histidine, purine, and pyrimidine biosynthesis	Alcohol daily frequency	-0.0310692	0.626587	0.994163
PWY-6803: phosphatidylcholine acyl editing	Alcohol daily frequency	0.0764318	0.122107	0.994163
GOLPDLCAT-PWY: superpathway of glycerol degradation to 1,3-propanediol	Alcohol daily frequency	0.0102483	0.700126	0.994163
PWY-4041: &gamma;-glutamyl cycle	Alcohol daily frequency	-0.0146005	0.310609	0.994163
PWY-5675: nitrate reduction V (assimilatory)	Alcohol daily frequency	0.038838	0.449441	0.994163
PWY-821: superpathway of sulfur amino acid biosynthesis (Saccharomyces cerevisiae)	Alcohol daily frequency	0.0342513	0.570075	0.994163
SALVADEHYPOX-PWY: adenosine nucleotides degradation II	Alcohol daily frequency	0.0133168	0.473592	0.994163
PWY-7242: D-fructuronate degradation	Alcohol daily frequency	0.00678007	0.51677	0.994163
GALACT-GLUCUROCAT-PWY: superpathway of hexuronide and hexuronate degradation	Alcohol daily frequency	0.00712706	0.489681	0.994163
P164-PWY: purine nucleobases degradation I (anaerobic)	Alcohol daily frequency	0.0165044	0.319264	0.994163
GLUCOSE1PMETAB-PWY: glucose and glucose-1-phosphate degradation	Alcohol daily frequency	-0.00880788	0.765594	0.994163
PPGPPMET-PWY: ppGpp metabolism	Alcohol daily frequency	-0.0237563	0.182133	0.994163
PWY-5860: superpathway of demethylmenaquinol-6 biosynthesis I	Alcohol daily frequency	0.0210119	0.768966	0.994163
PWY-5862: superpathway of demethylmenaquinol-9 biosynthesis	Alcohol daily frequency	0.0230872	0.732533	0.994163
PWY-7211: superpathway of pyrimidine deoxyribonucleotides de novo biosynthesis	Alcohol daily frequency	0.0788598	0.10287	0.994163
PWY0-1241: ADP-L-glycero-&beta;-D-manno-heptose biosynthesis	Alcohol daily frequency	-0.0201648	0.199367	0.994163
GLYOXYLATE-BYPASS: glyoxylate cycle	Alcohol daily frequency	0.0648791	0.180177	0.994163
GLUCUROCAT-PWY: superpathway of &beta;-D-glucuronosides degradation	Alcohol daily frequency	0.00873301	0.361032	0.994163
PWY-1861: formaldehyde assimilation II (assimilatory RuMP Cycle)	Alcohol daily frequency	0.0230912	0.500755	0.994163
PWY-5173	Alcohol daily frequency	0.00578605	0.86275	0.994163
PWY-6470: peptidoglycan biosynthesis V (&beta;-lactam resistance)	Alcohol daily frequency	-0.0148529	0.638502	0.994163
POLYAMINSYN3-PWY: superpathway of polyamine biosynthesis II	Alcohol daily frequency	0.027603	0.116317	0.994163
P185-PWY: formaldehyde assimilation III (dihydroxyacetone cycle)	Alcohol daily frequency	0.0146096	0.798859	0.994163
PWY-5121: superpathway of geranylgeranyl diphosphate biosynthesis II (via MEP)	Alcohol daily frequency	0.0254404	0.290211	0.994163
PWY3DJ-35471: L-ascorbate biosynthesis IV (animals, D-glucuronate pathway)	Alcohol daily frequency	0.0685621	0.271624	0.994163
ARGDEG-PWY: superpathway of L-arginine, putrescine, and 4-aminobutanoate degradation	Alcohol daily frequency	-0.000173006	0.997796	1
ORNARGDEG-PWY: superpathway of L-arginine and L-ornithine degradation	Alcohol daily frequency	-0.000173006	0.997796	1
PWY-6284: superpathway of unsaturated fatty acids biosynthesis (E. coli)	Alcohol daily frequency	0.0386625	0.378324	0.994163
REDCITCYC: TCA cycle VI (Helicobacter)	Alcohol daily frequency	0.0300183	0.466056	0.994163
PWY-5005: biotin biosynthesis II	Alcohol daily frequency	-0.0641023	0.0316396	0.994163
FUCCAT-PWY: fucose degradation	Alcohol daily frequency	0.0472105	0.169257	0.994163
PWY-6562: norspermidine biosynthesis	Alcohol daily frequency	0.0520905	0.414891	0.994163
FAO-PWY: fatty acid &beta;-oxidation I (generic)	Alcohol daily frequency	0.0795606	0.21322	0.994163
PWY-5384: sucrose degradation IV (sucrose phosphorylase)	Alcohol daily frequency	-0.0181727	0.301935	0.994163
PWY-7315: dTDP-N-acetylthomosamine biosynthesis	Alcohol daily frequency	-0.00101287	0.981095	1
PWY-2723: trehalose degradation V	Alcohol daily frequency	0.0086768	0.81146	0.994163
POLYISOPRENSYN-PWY: polyisoprenoid biosynthesis (E. coli)	Alcohol daily frequency	0.0300625	0.435418	0.994163
PWY-7187: pyrimidine deoxyribonucleotides de novo biosynthesis II	Alcohol daily frequency	-0.0471031	0.419555	0.994163
PWY-5918: superpathway of heme b biosynthesis from glutamate	Alcohol daily frequency	0.0492177	0.28639	0.994163
P23-PWY: reductive TCA cycle I	Alcohol daily frequency	-0.0273793	0.468159	0.994163
PWY-5837: 2-carboxy-1,4-naphthoquinol biosynthesis	Alcohol daily frequency	0.00973841	0.80924	0.994163
GALACTARDEG-PWY: D-galactarate degradation I	Alcohol daily frequency	0.00875158	0.85023	0.994163
GLUCARGALACTSUPER-PWY: superpathway of D-glucarate and D-galactarate degradation	Alcohol daily frequency	0.00875158	0.85023	0.994163
THREOCAT-PWY: superpathway of L-threonine metabolism	Alcohol daily frequency	-0.0311238	0.640561	0.994163
PWY-6531: mannitol cycle	Alcohol daily frequency	0.0508876	0.303117	0.994163
PYRIDNUCSAL-PWY: NAD salvage pathway I (PNC VI cycle)	Alcohol daily frequency	0.00430204	0.916738	0.994163
METH-ACETATE-PWY: methanogenesis from acetate	Alcohol daily frequency	-0.0222887	0.508132	0.994163
P108-PWY: pyruvate fermentation to propanoate I	Alcohol daily frequency	-0.00358929	0.80676	0.994163
HEMESYN2-PWY: heme b biosynthesis II (oxygen-independent)	Alcohol daily frequency	0.000997376	0.964809	1
PWY-6606: guanosine nucleotides degradation II	Alcohol daily frequency	0.0155198	0.429447	0.994163
AST-PWY: L-arginine degradation II (AST pathway)	Alcohol daily frequency	0.0117995	0.845276	0.994163
PWY-5676: acetyl-CoA fermentation to butanoate II	Alcohol daily frequency	0.0109609	0.61885	0.994163
PWY-5994: palmitate biosynthesis (type I fatty acid synthase)	Alcohol daily frequency	0.0111348	0.876055	0.994163
PWY-5189: tetrapyrrole biosynthesis II (from glycine)	Alcohol daily frequency	0.0030603	0.927996	0.994163
PWY-7269: mitochondrial NADPH production (yeast)	Alcohol daily frequency	0.0498657	0.426706	0.994163
GLUCARDEG-PWY: D-glucarate degradation I	Alcohol daily frequency	0.0109239	0.804947	0.994163
PWY-6731: starch degradation III	Alcohol daily frequency	0.0148506	0.67404	0.994163
PWY-6185: 4-methylcatechol degradation (ortho cleavage)	Alcohol daily frequency	0.06803	0.235088	0.994163
TEICHOICACID-PWY: poly(glycerol phosphate) wall teichoic acid biosynthesis	Alcohol daily frequency	0.00330477	0.831139	0.994163
PWY-5417: catechol degradation III (ortho-cleavage pathway)	Alcohol daily frequency	0.0613068	0.297834	0.994163
PWY-5431: aromatic compounds degradation via &beta;-ketoadipate	Alcohol daily frequency	0.0613068	0.297834	0.994163
PROTOCATECHUATE-ORTHO-CLEAVAGE-PWY: protocatechuate degradation II (ortho-cleavage pathway)	Alcohol daily frequency	0.0586263	0.328591	0.994163
FOLSYN-PWY: superpathway of tetrahydrofolate biosynthesis and salvage	Alcohol daily frequency	0.0166835	0.56807	0.994163
PWY-7389: superpathway of anaerobic energy metabolism (invertebrates)	Alcohol daily frequency	0.0138275	0.724647	0.994163
PWY0-1277: 3-phenylpropanoate and 3-(3-hydroxyphenyl)propanoate degradation	Alcohol daily frequency	0.0111889	0.857059	0.994163
PWY-6263: superpathway of menaquinol-8 biosynthesis II	Alcohol daily frequency	-0.0427526	0.501735	0.994163
CITRULBIO-PWY: L-citrulline biosynthesis	Alcohol daily frequency	0.0352509	0.401423	0.994163
PWY-2941: L-lysine biosynthesis II	Alcohol daily frequency	0.00415038	0.79845	0.994163
PWY-5181: toluene degradation III (aerobic) (via p-cresol)	Alcohol daily frequency	0.0426767	0.453405	0.994163
PWY-6167: flavin biosynthesis II (archaea)	Alcohol daily frequency	-0.0320115	0.67247	0.994163
PWY0-1415: superpathway of heme b biosynthesis from uroporphyrinogen-III	Alcohol daily frequency	0.0654739	0.150091	0.994163
NAD-BIOSYNTHESIS-II: NAD salvage pathway III (to nicotinamide riboside)	Alcohol daily frequency	0.000897182	0.971026	1
P221-PWY: octane oxidation	Alcohol daily frequency	0.0767518	0.19475	0.994163
CATECHOL-ORTHO-CLEAVAGE-PWY: catechol degradation to &beta;-ketoadipate	Alcohol daily frequency	0.0550811	0.340873	0.994163
PWY-5791	Alcohol daily frequency	0.0198129	0.765193	0.994163
ECASYN-PWY: enterobacterial common antigen biosynthesis	Alcohol daily frequency	0.0597532	0.325593	0.994163
PWY-4984: urea cycle	Alcohol daily frequency	0.0346958	0.402736	0.994163
PWY-5497: purine nucleobases degradation II (anaerobic)	Alcohol daily frequency	0.0498093	0.270434	0.994163
HEME-BIOSYNTHESIS-II: heme b biosynthesis I (aerobic)	Alcohol daily frequency	0.0502474	0.224674	0.994163
PWY-7392: taxadiene biosynthesis (engineered)	Alcohol daily frequency	0.0326889	0.547001	0.994163
PWY-6182: superpathway of salicylate degradation	Alcohol daily frequency	-0.00441487	0.936615	0.995534
PWY-7385: 1,3-propanediol biosynthesis (engineered)	Alcohol daily frequency	0.0800655	0.163722	0.994163
PWY0-1338: polymyxin resistance	Alcohol daily frequency	0.0366762	0.552668	0.994163
PWY66-398: TCA cycle III (animals)	Alcohol daily frequency	0.00588775	0.87246	0.994163
PWY-6612: superpathway of tetrahydrofolate biosynthesis	Alcohol daily frequency	0.016401	0.570244	0.994163
HCAMHPDEG-PWY: 3-phenylpropanoate and 3-(3-hydroxyphenyl)propanoate degradation to 2-hydroxypentadienoate	Alcohol daily frequency	0.0446802	0.442185	0.994163
PWY-6690: cinnamate and 3-hydroxycinnamate degradation to 2-hydroxypentadienoate	Alcohol daily frequency	0.0446802	0.442185	0.994163
PWY-7384: anaerobic energy metabolism (invertebrates, mitochondrial)	Alcohol daily frequency	0.019007	0.615258	0.994163
PWY-5863: superpathway of phylloquinol biosynthesis	Alcohol daily frequency	0.0234088	0.710156	0.994163
PWY-5920: superpathway of heme b biosynthesis from glycine	Alcohol daily frequency	0.0797788	0.194191	0.994163
PWY-7371: 1,4-dihydroxy-6-naphthoate biosynthesis II	Alcohol daily frequency	-0.00549873	0.928615	0.994163
LACTOSECAT-PWY: lactose and galactose degradation I	Alcohol daily frequency	-0.0101681	0.538828	0.994163
P122-PWY: heterolactic fermentation	Alcohol daily frequency	0.000766308	0.988466	1
PWY-7210: pyrimidine deoxyribonucleotides biosynthesis from CTP	Alcohol daily frequency	0.0191338	0.764301	0.994163
PWY-5304: superpathway of sulfur oxidation (Acidianus ambivalens)	Alcohol daily frequency	0.0245143	0.264153	0.994163
PWY-5392: reductive TCA cycle II	Alcohol daily frequency	0.0202136	0.740003	0.994163
PWY-7165: L-ascorbate biosynthesis VIII (engineered pathway)	Alcohol daily frequency	0.0936248	0.116985	0.994163
PWY-7003: glycerol degradation to butanol	Alcohol daily frequency	0.0578416	0.370716	0.994163
PWY-5367: petroselinate biosynthesis	Alcohol daily frequency	0.0304478	0.409285	0.994163
UBISYN-PWY: superpathway of ubiquinol-8 biosynthesis (early decarboxylation)	Alcohol daily frequency	0.0698526	0.226656	0.994163
PWY-5104: L-isoleucine biosynthesis IV	Alcohol daily frequency	0.00923296	0.653783	0.994163
PWY-5022: 4-aminobutanoate degradation V	Alcohol daily frequency	0.00931005	0.819837	0.994163
ARGININE-SYN4-PWY: L-ornithine biosynthesis II	Alcohol daily frequency	0.078439	0.054397	0.994163
PWY-5855: ubiquinol-7 biosynthesis (early decarboxylation)	Alcohol daily frequency	0.067983	0.226298	0.994163
PWY-5856: ubiquinol-9 biosynthesis (early decarboxylation)	Alcohol daily frequency	0.067983	0.226298	0.994163
PWY-5857: ubiquinol-10 biosynthesis (early decarboxylation)	Alcohol daily frequency	0.067983	0.226298	0.994163
PWY-6708: ubiquinol-8 biosynthesis (early decarboxylation)	Alcohol daily frequency	0.0680327	0.225866	0.994163
PWY-5088: L-glutamate degradation VIII (to propanoate)	Alcohol daily frequency	0.0666089	0.272465	0.994163
PWY-7204: pyridoxal 5'-phosphate salvage II (plants)	Alcohol daily frequency	0.0797076	0.206361	0.994163
PWY-6859: all-trans-farnesol biosynthesis	Alcohol daily frequency	0.0279596	0.577303	0.994163
METHGLYUT-PWY: superpathway of methylglyoxal degradation	Alcohol daily frequency	0.0123459	0.819971	0.994163
PWY-7286: 7-(3-amino-3-carboxypropyl)-wyosine biosynthesis	Alcohol daily frequency	-0.0510572	0.431946	0.994163
PWY-4321: L-glutamate degradation IV	Alcohol daily frequency	0.0118146	0.848124	0.994163
GLUDEG-I-PWY: GABA shunt	Alcohol daily frequency	0.0211234	0.589372	0.994163
METHANOGENESIS-PWY: methanogenesis from H2 and CO2	Alcohol daily frequency	-0.0743525	0.243402	0.994163
PWY-7118: chitin deacetylation	Alcohol daily frequency	0.0610894	0.273472	0.994163
ARGORNPROST-PWY	Alcohol daily frequency	0.0322895	0.475359	0.994163
PWY-5747: 2-methylcitrate cycle II	Alcohol daily frequency	0.0411059	0.430448	0.994163
PWY-6349: CDP-archaeol biosynthesis	Alcohol daily frequency	-0.0389095	0.542073	0.994163
KETOGLUCONMET-PWY: ketogluconate metabolism	Alcohol daily frequency	0.0230654	0.684398	0.994163
PWY-6350: archaetidylinositol biosynthesis	Alcohol daily frequency	-0.0419415	0.504583	0.994163
LPSSYN-PWY: superpathway of lipopolysaccharide biosynthesis	Alcohol daily frequency	0.0902582	0.170165	0.994163
PWY-6823: molybdopterin biosynthesis	Alcohol daily frequency	0.0329067	0.639066	0.994163
P124-PWY: Bifidobacterium shunt	Alcohol daily frequency	0.0229531	0.618796	0.994163
PWY0-42: 2-methylcitrate cycle I	Alcohol daily frequency	0.0372799	0.508393	0.994163
PWY-7245: superpathway of NAD/NADP - NADH/NADPH interconversion (yeast)	Alcohol daily frequency	0.0315246	0.525934	0.994163
URSIN-PWY: ureide biosynthesis	Alcohol daily frequency	0.00979144	0.84527	0.994163
PWY-5514: UDP-N-acetyl-D-galactosamine biosynthesis II	Alcohol daily frequency	0.0212536	0.530703	0.994163
PWY-6588: pyruvate fermentation to acetone	Alcohol daily frequency	0.0369861	0.348785	0.994163
PWY-7268: cytosolic NADPH production (yeast)	Alcohol daily frequency	0.0287264	0.557481	0.994163
PWY-7094: fatty acid salvage	Alcohol daily frequency	0.104592	0.0971674	0.994163
PWY-1541: superpathway of taurine degradation	Alcohol daily frequency	-0.0174858	0.677794	0.994163
VALDEG-PWY: L-valine degradation I	Alcohol daily frequency	0.0408406	0.133504	0.994163
UDPNACETYLGALSYN-PWY: UDP-N-acetyl-D-glucosamine biosynthesis II	Alcohol daily frequency	0.0249977	0.51645	0.994163
PWY-5030: L-histidine degradation III	Alcohol daily frequency	0.00319062	0.95101	0.999989
PWY-6906: chitin derivatives degradation	Alcohol daily frequency	0.0407846	0.204925	0.994163
PWY-5265: peptidoglycan biosynthesis II (staphylococci)	Alcohol daily frequency	0.0907515	0.226228	0.994163
PWY-5910: superpathway of geranylgeranyldiphosphate biosynthesis I (via mevalonate)	Alcohol daily frequency	-0.0827637	0.178622	0.994163
P241-PWY: coenzyme B biosynthesis	Alcohol daily frequency	-0.0220937	0.559229	0.994163
PWY-6595: superpathway of guanosine nucleotides degradation (plants)	Alcohol daily frequency	0.059658	0.280175	0.994163
PWY-7409: phospholipid remodeling (phosphatidylethanolamine, yeast)	Alcohol daily frequency	0.112854	0.0635305	0.994163
GLYCOL-GLYOXDEG-PWY: superpathway of glycol metabolism and degradation	Alcohol daily frequency	0.0919584	0.0967528	0.994163
PWY-922: mevalonate pathway I (eukaryotes and bacteria)	Alcohol daily frequency	-0.0814267	0.180892	0.994163
PWY-6281: L-selenocysteine biosynthesis II (archaea and eukaryotes)	Alcohol daily frequency	0.0137344	0.701063	0.994163
PWY-2221: Entner-Doudoroff pathway III (semi-phosphorylative)	Alcohol daily frequency	-0.0257227	0.36085	0.994163
KDO-NAGLIPASYN-PWY: superpathway of (Kdo)2-lipid A biosynthesis	Alcohol daily frequency	0.0606398	0.305404	0.994163
PWY-7616: methanol oxidation to carbon dioxide	Alcohol daily frequency	0.0417176	0.436853	0.994163
PWY-7209: superpathway of pyrimidine ribonucleosides degradation	Alcohol daily frequency	-0.0245839	0.656027	0.994163
ALLANTOINDEG-PWY: superpathway of allantoin degradation in yeast	Alcohol daily frequency	-0.0264129	0.632762	0.994163
PWY-4722: creatinine degradation II	Alcohol daily frequency	0.0299121	0.192356	0.994163
PWY-5656: mannosylglycerate biosynthesis I	Alcohol daily frequency	0.0209559	0.71437	0.994163
PWY-7446: sulfoquinovose degradation I	Alcohol daily frequency	0.0379521	0.521123	0.994163
PWY0-1533: methylphosphonate degradation I	Alcohol daily frequency	0.0151072	0.788572	0.994163
PWY0-41: allantoin degradation IV (anaerobic)	Alcohol daily frequency	-0.00947259	0.872259	0.994163
RUMP-PWY: formaldehyde oxidation I	Alcohol daily frequency	-0.0129878	0.808083	0.994163
PWY-5705: allantoin degradation to glyoxylate III	Alcohol daily frequency	0.00259403	0.963173	1
PWY-7039: phosphatidate metabolism, as a signaling molecule	Alcohol daily frequency	0.00565278	0.90634	0.994163
PWY-4702: phytate degradation I	Alcohol daily frequency	0.0442211	0.43518	0.994163
PWY-6630: superpathway of L-tyrosine biosynthesis	Alcohol daily frequency	0.0786822	0.284317	0.994163
P125-PWY: superpathway of (R,R)-butanediol biosynthesis	Alcohol daily frequency	0.0339756	0.551218	0.994163
PWY-6174: mevalonate pathway II (haloarchaea)	Alcohol daily frequency	0.039939	0.455582	0.994163
DENITRIFICATION-PWY: nitrate reduction I (denitrification)	Alcohol daily frequency	-0.0102348	0.858792	0.994163
PWY-5692: allantoin degradation to glyoxylate II	Alcohol daily frequency	-0.0217902	0.689105	0.994163
URDEGR-PWY: superpathway of allantoin degradation in plants	Alcohol daily frequency	-0.0217902	0.689105	0.994163
PWY-7391: isoprene biosynthesis II (engineered)	Alcohol daily frequency	-0.000372874	0.99409	1
PWY-6396: superpathway of 2,3-butanediol biosynthesis	Alcohol daily frequency	0.0346323	0.48346	0.994163
P621-PWY: nylon-6 oligomer degradation	Alcohol daily frequency	-8.32e-05	0.998848	1
PWY-6145: superpathway of CMP-sialic acids biosynthesis	Alcohol daily frequency	-0.027504	0.613337	0.994163
PWY3O-355: stearate biosynthesis III (fungi)	Alcohol daily frequency	0.0684606	0.303657	0.994163
PWY66-367: ketogenesis	Alcohol daily frequency	0.0306096	0.481431	0.994163
PWY-3781: aerobic respiration I (cytochrome c)	Alcohol daily frequency	-0.0276312	0.545652	0.994163
PWY-7279: aerobic respiration II (cytochrome c) (yeast)	Alcohol daily frequency	-0.0280344	0.507561	0.994163
3-HYDROXYPHENYLACETATE-DEGRADATION-PWY: 4-hydroxyphenylacetate degradation	Alcohol daily frequency	0.0761604	0.0806744	0.994163
PWY-6215: 4-chlorobenzoate degradation	Alcohol daily frequency	0.0103072	0.845075	0.994163
PWY1G-0: mycothiol biosynthesis	Alcohol daily frequency	-0.012262	0.795187	0.994163
PWY-6876: isopropanol biosynthesis (engineered)	Alcohol daily frequency	-0.0209066	0.760765	0.994163
PWY-6318: L-phenylalanine degradation IV (mammalian, via side chain)	Alcohol daily frequency	0.12435	0.00922676	0.994163
PROPFERM-PWY: superpathway of L-alanine fermentation (Stickland reaction)	Alcohol daily frequency	0.0776865	0.12587	0.994163
PWY-6749: CMP-legionaminate biosynthesis I	Alcohol daily frequency	0.0945025	0.0661613	0.994163
PWY-6143: CMP-pseudaminate biosynthesis	Alcohol daily frequency	0.0057659	0.894772	0.994163
PWY-6572: chondroitin sulfate degradation I (bacterial)	Alcohol daily frequency	0.124422	0.00899783	0.994163
PWY-6478: GDP-D-glycero-&alpha;-D-manno-heptose biosynthesis	Alcohol daily frequency	0.0587844	0.162397	0.994163
PWY490-3: nitrate reduction VI (assimilatory)	Alcohol daily frequency	0.0863443	0.0110609	0.994163
PWY-6565: superpathway of polyamine biosynthesis III	Alcohol daily frequency	-0.0156041	0.608268	0.994163
PWY-7290: Escherichia coli serotype O86 O-antigen biosynthesis	Alcohol daily frequency	-0.0159231	0.312523	0.994163
P562-PWY: myo-inositol degradation I	Alcohol daily frequency	-0.069006	0.182171	0.994163
PWY-5654: 2-amino-3-carboxymuconate semialdehyde degradation to 2-hydroxypentadienoate	Alcohol daily frequency	-0.0142161	0.729999	0.994163
PWY-6210: 2-aminophenol degradation	Alcohol daily frequency	0.00164591	0.968145	1
PWY66-388: ceramide degradation by &alpha;-oxidation	Alcohol daily frequency	0.00808374	0.84288	0.994163
CRNFORCAT-PWY: creatinine degradation I	Alcohol daily frequency	0.0264401	0.593133	0.994163
PWY-7332: superpathway of UDP-N-acetylglucosamine-derived O-antigen building blocks biosynthesis	Alcohol daily frequency	0.0290425	0.669845	0.994163
PWY5F9-12: biphenyl degradation	Alcohol daily frequency	-0.0122364	0.756844	0.994163
PWY-7294: D-xylose degradation IV	Alcohol daily frequency	0.00581741	0.915341	0.994163
PWY-5028: L-histidine degradation II	Alcohol daily frequency	0.056191	0.267927	0.994163
LIPASYN-PWY: phospholipases	Alcohol daily frequency	-0.0161545	0.507816	0.994163
PWY-7312: dTDP-&beta;-D-fucofuranose biosynthesis	Alcohol daily frequency	0.0529833	0.280228	0.994163
PWY-6953: dTDP-3-acetamido-&alpha;-D-fucose biosynthesis	Alcohol daily frequency	-0.0418541	0.168136	0.994163
PWY-6785: hydrogen production VIII	Alcohol daily frequency	0.0264586	0.314679	0.994163
PWY-101: photosynthesis light reactions	Alcohol daily frequency	0.0246028	0.321719	0.994163
PWY-7196: superpathway of pyrimidine ribonucleosides salvage	Alcohol daily frequency	0.101961	0.0204472	0.994163
PWY0-881: superpathway of fatty acid biosynthesis I (E. coli)	Alcohol daily frequency	0.0297463	0.44104	0.994163
PWY-7200: superpathway of pyrimidine deoxyribonucleoside salvage	Alcohol daily frequency	0.0122722	0.789587	0.994163
PWY-6467: Kdo transfer to lipid IVA III (Chlamydia)	Alcohol daily frequency	0.0249215	0.560641	0.994163
AEROBACTINSYN-PWY: aerobactin biosynthesis	Alcohol daily frequency	-0.00611925	0.837495	0.994163
PWY-5180: toluene degradation I (aerobic) (via o-cresol)	Alcohol daily frequency	-0.0658336	0.246156	0.994163
PWY-5182: toluene degradation II (aerobic) (via 4-methylcatechol)	Alcohol daily frequency	-0.0658336	0.246156	0.994163
PWY-7316: dTDP-N-acetylviosamine biosynthesis	Alcohol daily frequency	0.026218	0.565869	0.994163
PWY-5178: toluene degradation IV (aerobic) (via catechol)	Alcohol daily frequency	-0.0231582	0.44151	0.994163
PWY-5183: superpathway of aerobic toluene degradation	Alcohol daily frequency	-0.00106192	0.881813	0.994163
PWY-5415: catechol degradation I (meta-cleavage pathway)	Alcohol daily frequency	-0.0536155	0.197171	0.994163
PWY1F-823: leucopelargonidin and leucocyanidin biosynthesis	Alcohol daily frequency	0.000279114	0.979988	1
PWY-5677: succinate fermentation to butanoate	Alcohol daily frequency	0.0228946	0.37186	0.994163
PWY-5751: phenylethanol biosynthesis	Alcohol daily frequency	-0.0179285	0.180228	0.994163
PWY-6748: nitrate reduction VII (denitrification)	Alcohol daily frequency	-0.0379959	0.165443	0.994163
PWY-7031: protein N-glycosylation (bacterial)	Alcohol daily frequency	0.000701862	0.969813	1
PWY-1501: mandelate degradation I	Alcohol daily frequency	0.0284792	0.350884	0.994163
P165-PWY: superpathway of purines degradation in plants	Alcohol daily frequency	0.000377234	0.977921	1
7ALPHADEHYDROX-PWY	Alcohol daily frequency	-0.0300227	0.162713	0.994163
PWY-7399: methylphosphonate degradation II	Alcohol daily frequency	-0.00826556	0.463246	0.994163
PWY-7374: 1,4-dihydroxy-6-naphthoate biosynthesis I	Alcohol daily frequency	0.000494944	0.916873	0.994163
P163-PWY: L-lysine fermentation to acetate and butanoate	Alcohol daily frequency	0.0106199	0.602708	0.994163
PWY-6138: CMP-N-acetylneuraminate biosynthesis I (eukaryotes)	Alcohol daily frequency	0.013336	0.284878	0.994163
DHGLUCONATE-PYR-CAT-PWY: glucose degradation (oxidative)	Alcohol daily frequency	-0.020029	0.164649	0.994163
PWY-7431: aromatic biogenic amine degradation (bacteria)	Alcohol daily frequency	-0.00181809	0.646462	0.994163
PWY-6313: serotonin degradation	Alcohol daily frequency	-0.00182566	0.645381	0.994163
PWY-6307: L-tryptophan degradation X (mammalian, via tryptamine)	Alcohol daily frequency	-0.00168833	0.645679	0.994163
PWY-6435: 4-hydroxybenzoate biosynthesis III (plants)	Alcohol daily frequency	-0.0114548	0.162057	0.994163
PWY-7528: L-methionine salvage cycle I (bacteria and plants)	Alcohol daily frequency	-0.0075493	0.687523	0.994163
PWY-7527: L-methionine salvage cycle III	Alcohol daily frequency	-0.0134972	0.509394	0.994163
PWY-4361: S-methyl-5-thio-&alpha;-D-ribose 1-phosphate degradation I	Alcohol daily frequency	-0.0125813	0.501684	0.994163
PWY-5534: propene degradation	Alcohol daily frequency	-0.0178852	0.344842	0.994163
TYRFUMCAT-PWY: L-tyrosine degradation I	Alcohol daily frequency	-0.0152116	0.408564	0.994163
PWY-6107: chlorosalicylate degradation	Alcohol daily frequency	-0.0147841	0.41085	0.994163
PWY-7218: photosynthetic 3-hydroxybutanoate biosynthesis (engineered)	Alcohol daily frequency	0.00907651	0.617433	0.994163
PHOTOALL-PWY: oxygenic photosynthesis	Alcohol daily frequency	0.00742444	0.637083	0.994163
PWY-7270: L-methionine salvage cycle II (plants)	Alcohol daily frequency	-0.00227882	0.872143	0.994163
PWY-7235: superpathway of ubiquinol-6 biosynthesis (late decarboxylation)	Alcohol daily frequency	-0.0188509	0.234071	0.994163
PWY3O-1109	Alcohol daily frequency	-0.00430162	0.347949	0.994163
PWY-5754: 4-hydroxybenzoate biosynthesis I (eukaryotes)	Alcohol daily frequency	-0.00409924	0.349157	0.994163
PWY-6641: superpathway of sulfolactate degradation	Alcohol daily frequency	-0.00145425	0.788174	0.994163
PWY-5870: ubiquinol-8 biosynthesis (late decarboxylation)	Alcohol daily frequency	-0.0134682	0.307708	0.994163
PWY-7373: superpathway of demethylmenaquinol-6 biosynthesis II	Alcohol daily frequency	-0.0153198	0.343465	0.994163
PWY-6724: starch degradation II	Alcohol daily frequency	0.000225368	0.946209	0.997081
PWY-181: photorespiration	Alcohol daily frequency	-0.00979576	0.419304	0.994163
PWY-1622: formaldehyde assimilation I (serine pathway)	Alcohol daily frequency	-0.00717922	0.490757	0.994163
PWY-5055: nicotinate degradation III	Alcohol daily frequency	0.0169659	0.00848815	0.994163
PWY-5156: superpathway of fatty acid biosynthesis II (plant)	Alcohol daily frequency	8.45e-05	0.992627	1
PWY-5871: ubiquinol-9 biosynthesis (late decarboxylation)	Alcohol daily frequency	-0.00148505	0.61358	0.994163
PWY-5873: ubiquinol-7 biosynthesis (late decarboxylation)	Alcohol daily frequency	-0.00148505	0.61358	0.994163
PWY-5872: ubiquinol-10 biosynthesis (late decarboxylation)	Alcohol daily frequency	-0.00142743	0.61358	0.994163
LEU-DEG2-PWY: L-leucine degradation I	Alcohol daily frequency	-0.00731159	0.475264	0.994163
PWY-7317: superpathway of dTDP-glucose-derived O-antigen building blocks biosynthesis	Alcohol daily frequency	-0.00453537	0.589807	0.994163
PWY-6148: tetrahydromethanopterin biosynthesis	Alcohol daily frequency	-1.27e-17	1	1
PWY-6797: 6-hydroxymethyl-dihydropterin diphosphate biosynthesis II (Methanocaldococcus)	Alcohol daily frequency	-0.00119057	0.922994	0.994163
PWY-5420: catechol degradation II (meta-cleavage pathway)	Alcohol daily frequency	-0.00133852	0.898813	0.994163
PWY-5430: meta cleavage pathway of aromatic compounds	Alcohol daily frequency	-0.000578494	0.923008	0.994163
PWY-5419: catechol degradation to 2-hydroxypentadienoate II	Alcohol daily frequency	-0.0012329	0.897664	0.994163
P101-PWY: ectoine biosynthesis	Alcohol daily frequency	0.00100833	0.875708	0.994163
PWY-6957: mandelate degradation to acetyl-CoA	Alcohol daily frequency	-0.000814637	0.898292	0.994163
PWY-5306: superpathway of thiosulfate metabolism (Desulfovibrio sulfodismutans)	Alcohol daily frequency	-0.00021124	0.933906	0.994813
PWY-7411: phosphatidate biosynthesis (yeast)	Alcohol daily frequency	-0.0025911	0.621241	0.994163
PWY-5941: glycogen degradation II	Alcohol daily frequency	-0.00190754	0.516124	0.994163
PWY-7124: ethene biosynthesis V (engineered)	Alcohol daily frequency	0.0114697	0.32811	0.994163
PWY-7224: purine deoxyribonucleosides salvage	Alcohol daily frequency	0.0148568	0.105586	0.994163
PWY-561: superpathway of glyoxylate cycle and fatty acid degradation	Alcohol daily frequency	0.000705826	0.882644	0.994163
PWY-7511: protein ubiquitination	Alcohol daily frequency	-0.000361841	0.92074	0.994163
PWY-5381: NAD salvage (plants)	Alcohol daily frequency	-0.000350068	0.92074	0.994163
PWY-2201: folate transformations I	Alcohol daily frequency	-0.00277471	0.574644	0.994163
PWY-5136: fatty acid &beta;-oxidation II (plant peroxisome)	Alcohol daily frequency	0.000538323	0.894385	0.994163
PWY66-391: fatty acid &beta;-oxidation VI (mammalian peroxisome)	Alcohol daily frequency	0.000497341	0.897718	0.994163
PWY-7337: 10-cis-heptadecenoyl-CoA degradation (yeast)	Alcohol daily frequency	0.000535842	0.889777	0.994163
PWY-7338: 10-trans-heptadecenoyl-CoA degradation (reductase-dependent, yeast)	Alcohol daily frequency	0.000535842	0.889777	0.994163
PWY-6837: fatty acid &beta;-oxidation V (unsaturated, odd number, di-isomerase-dependent)	Alcohol daily frequency	0.000503735	0.894943	0.994163
PWY-7288: fatty acid &beta;-oxidation VII (yeast peroxisome)	Alcohol daily frequency	0.00050354	0.893961	0.994163
PWY-6352: 3-phosphoinositide biosynthesis	Alcohol daily frequency	-0.000301021	0.92074	0.994163
PWY-5067: glycogen biosynthesis II (from UDP-D-Glucose)	Alcohol daily frequency	-0.000301021	0.92074	0.994163
PWY3O-19: ubiquinol-6 biosynthesis (late decarboxylation)	Alcohol daily frequency	-0.000293492	0.92074	0.994163
PWY-6842: glutathione-mediated detoxification II	Alcohol daily frequency	-0.000283165	0.92074	0.994163
PWY-6309: L-tryptophan degradation XI (mammalian, via kynurenine)	Alcohol daily frequency	-0.000221854	0.92074	0.994163
PWY-5647: 2-nitrobenzoate degradation I	Alcohol daily frequency	-0.00195088	0.609249	0.994163
PWY-722: nicotinate degradation I	Alcohol daily frequency	-0.00169473	0.537758	0.994163
PWY-5531: 3,8-divinyl-chlorophyllide a biosynthesis II (anaerobic)	Alcohol daily frequency	-0.000249811	0.931267	0.994163
PWY-7159: 3,8-divinyl-chlorophyllide a biosynthesis III (aerobic, light independent)	Alcohol daily frequency	-0.000249811	0.931267	0.994163
PWY-5532: nucleoside and nucleotide degradation (archaea)	Alcohol daily frequency	-0.000493054	0.901077	0.994163
UNMAPPED	Cigarette usage (N=46)	-0.0606089	0.0665747	0.754606
UNINTEGRATED	Cigarette usage (N=46)	0.0451366	0.0421972	0.754606
PWY-7219: adenosine ribonucleotides de novo biosynthesis	Cigarette usage (N=46)	0.000362359	0.989286	0.998696
TRNA-CHARGING-PWY: tRNA charging	Cigarette usage (N=46)	-0.0305087	0.100405	0.754606
PWY-1042: glycolysis IV	Cigarette usage (N=46)	0.0330106	0.280806	0.754606
PWY-5686: UMP biosynthesis I	Cigarette usage (N=46)	0.0407413	0.256844	0.754606
PWY-6385: peptidoglycan biosynthesis III (mycobacteria)	Cigarette usage (N=46)	0.0413122	0.198829	0.754606
PWY-6387: UDP-N-acetylmuramoyl-pentapeptide biosynthesis I (meso-diaminopimelate containing)	Cigarette usage (N=46)	0.0404938	0.24119	0.754606
DTDPRHAMSYN-PWY: dTDP-&beta;-L-rhamnose biosynthesis	Cigarette usage (N=46)	0.0176963	0.731145	0.954993
PWY-6386: UDP-N-acetylmuramoyl-pentapeptide biosynthesis II (lysine-containing)	Cigarette usage (N=46)	0.0400127	0.232912	0.754606
PEPTIDOGLYCANSYN-PWY: peptidoglycan biosynthesis I (meso-diaminopimelate containing)	Cigarette usage (N=46)	0.0400497	0.228206	0.754606
PWY-6609: adenine and adenosine salvage III	Cigarette usage (N=46)	0.011221	0.70479	0.954993
PWY-7221: guanosine ribonucleotides de novo biosynthesis	Cigarette usage (N=46)	0.0279347	0.392029	0.822806
PWY-6700: queuosine biosynthesis I (de novo)	Cigarette usage (N=46)	0.0247853	0.467415	0.877154
PWY-6737: starch degradation V	Cigarette usage (N=46)	-0.0740715	0.0683133	0.754606
ILEUSYN-PWY: L-isoleucine biosynthesis I (from threonine)	Cigarette usage (N=46)	0.0434173	0.263331	0.754606
PWY-7111: pyruvate fermentation to isobutanol (engineered)	Cigarette usage (N=46)	0.0414983	0.245209	0.754606
VALSYN-PWY: L-valine biosynthesis	Cigarette usage (N=46)	0.0434173	0.263331	0.754606
NONMEVIPP-PWY: methylerythritol phosphate pathway I	Cigarette usage (N=46)	0.0312421	0.251532	0.754606
PWY-3841: folate transformations II (plants)	Cigarette usage (N=46)	0.0184556	0.401833	0.822806
PWY-6151: S-adenosyl-L-methionine salvage I	Cigarette usage (N=46)	0.049171	0.210661	0.754606
BRANCHED-CHAIN-AA-SYN-PWY: superpathway of branched chain amino acid biosynthesis	Cigarette usage (N=46)	0.0389104	0.350273	0.798296
PWY-5103: L-isoleucine biosynthesis III	Cigarette usage (N=46)	0.037594	0.384095	0.816849
PWY-6163: chorismate biosynthesis from 3-dehydroquinate	Cigarette usage (N=46)	0.0240654	0.41862	0.837232
ARO-PWY: chorismate biosynthesis I	Cigarette usage (N=46)	0.00771639	0.740348	0.954993
PWY-5097: L-lysine biosynthesis VI	Cigarette usage (N=46)	0.038045	0.282213	0.754606
PWY-6122: 5-aminoimidazole ribonucleotide biosynthesis II	Cigarette usage (N=46)	0.0430068	0.254067	0.754606
PWY-6277: superpathway of 5-aminoimidazole ribonucleotide biosynthesis	Cigarette usage (N=46)	0.0430068	0.254067	0.754606
PWY-6121: 5-aminoimidazole ribonucleotide biosynthesis I	Cigarette usage (N=46)	-0.0438103	0.122986	0.754606
HISTSYN-PWY: L-histidine biosynthesis	Cigarette usage (N=46)	0.0288802	0.416571	0.837232
GLUTORN-PWY: L-ornithine biosynthesis I	Cigarette usage (N=46)	0.00748275	0.873826	0.982052
ARGSYNBSUB-PWY: L-arginine biosynthesis II (acetyl cycle)	Cigarette usage (N=46)	-0.0283839	0.560982	0.92328
PWY-5667: CDP-diacylglycerol biosynthesis I	Cigarette usage (N=46)	-0.00300247	0.951652	0.996335
PWY0-1319: CDP-diacylglycerol biosynthesis II	Cigarette usage (N=46)	-0.00297494	0.952092	0.996335
COMPLETE-ARO-PWY: superpathway of aromatic amino acid biosynthesis	Cigarette usage (N=46)	0.0115511	0.628608	0.92328
1CMET2-PWY: folate transformations III (E. coli)	Cigarette usage (N=46)	0.0381982	0.111104	0.754606
PWY-5695: inosine 5'-phosphate degradation	Cigarette usage (N=46)	0.0563638	0.125786	0.754606
PWY0-1586: peptidoglycan maturation (meso-diaminopimelate containing)	Cigarette usage (N=46)	0.114923	0.0400032	0.754606
ARGSYN-PWY: L-arginine biosynthesis I (via L-ornithine)	Cigarette usage (N=46)	-0.0398592	0.342016	0.798296
PWY-7400: L-arginine biosynthesis IV (archaebacteria)	Cigarette usage (N=46)	-0.0405048	0.324155	0.785238
PWY-2942: L-lysine biosynthesis III	Cigarette usage (N=46)	0.0404631	0.283362	0.754606
COA-PWY-1: superpathway of coenzyme A biosynthesis III (mammals)	Cigarette usage (N=46)	0.0278075	0.34935	0.798296
PWY-7229: superpathway of adenosine nucleotides de novo biosynthesis I	Cigarette usage (N=46)	0.0610674	0.11958	0.754606
CALVIN-PWY: Calvin-Benson-Bassham cycle	Cigarette usage (N=46)	0.0065406	0.812719	0.954993
PWY-7199: pyrimidine deoxyribonucleosides salvage	Cigarette usage (N=46)	0.0165812	0.527968	0.920656
RIBOSYN2-PWY: flavin biosynthesis I (bacteria and plants)	Cigarette usage (N=46)	0.0405896	0.385086	0.816849
PWY-4242	Cigarette usage (N=46)	-0.0341447	0.25662	0.754606
COA-PWY: coenzyme A biosynthesis I (prokaryotic)	Cigarette usage (N=46)	0.0209429	0.559704	0.92328
PWY-724: superpathway of L-lysine, L-threonine and L-methionine biosynthesis II	Cigarette usage (N=46)	-0.0295809	0.425875	0.844854
PWY66-409: superpathway of purine nucleotide salvage	Cigarette usage (N=46)	0.138272	0.222332	0.754606
PWY-6936: seleno-amino acid biosynthesis (plants)	Cigarette usage (N=46)	-0.0167031	0.786062	0.954993
PWY-6126: superpathway of adenosine nucleotides de novo biosynthesis II	Cigarette usage (N=46)	0.0639418	0.164524	0.754606
PWY-3001: superpathway of L-isoleucine biosynthesis I	Cigarette usage (N=46)	-0.0171478	0.594861	0.92328
HSERMETANA-PWY: L-methionine biosynthesis III	Cigarette usage (N=46)	0.0244411	0.575198	0.92328
PWY-6527: stachyose degradation	Cigarette usage (N=46)	-0.0240545	0.611442	0.92328
PWY-6168: flavin biosynthesis III (fungi)	Cigarette usage (N=46)	0.0237817	0.597027	0.92328
PWY-7357: thiamine phosphate formation from pyrithiamine and oxythiamine (yeast)	Cigarette usage (N=46)	0.070757	0.155446	0.754606
PWY-6317: D-galactose degradation I (Leloir pathway)	Cigarette usage (N=46)	-0.0251826	0.562738	0.92328
PWY66-422	Cigarette usage (N=46)	-0.0262706	0.550005	0.92328
PWY0-1296: purine ribonucleosides degradation	Cigarette usage (N=46)	-0.0627718	0.148856	0.754606
PWY-7228: superpathway of guanosine nucleotides de novo biosynthesis I	Cigarette usage (N=46)	0.0751832	0.118468	0.754606
PANTOSYN-PWY: superpathway of coenzyme A biosynthesis I (bacteria)	Cigarette usage (N=46)	-0.0176298	0.582237	0.92328
PANTO-PWY: phosphopantothenate biosynthesis I	Cigarette usage (N=46)	-0.030011	0.355019	0.799347
PWY-7208: superpathway of pyrimidine nucleobases salvage	Cigarette usage (N=46)	0.0713948	0.171457	0.754606
NONOXIPENT-PWY: pentose phosphate pathway (non-oxidative branch) I	Cigarette usage (N=46)	-0.000109253	0.998467	1
PWY-841: superpathway of purine nucleotides de novo biosynthesis I	Cigarette usage (N=46)	-0.00617337	0.865636	0.979552
PWY-6125: superpathway of guanosine nucleotides de novo biosynthesis II	Cigarette usage (N=46)	0.0715206	0.158883	0.754606
THRESYN-PWY: superpathway of L-threonine biosynthesis	Cigarette usage (N=46)	-0.0224476	0.586978	0.92328
SER-GLYSYN-PWY: superpathway of L-serine and glycine biosynthesis I	Cigarette usage (N=46)	0.037047	0.56496	0.92328
PWY-5100: pyruvate fermentation to acetate and lactate II	Cigarette usage (N=46)	0.0214719	0.71667	0.954993
PWY0-1297: superpathway of purine deoxyribonucleosides degradation	Cigarette usage (N=46)	0.175121	0.202957	0.754606
PWY-6703: preQ0 biosynthesis	Cigarette usage (N=46)	0.0549589	0.205895	0.754606
PWY-5973: cis-vaccenate biosynthesis	Cigarette usage (N=46)	0.035537	0.35895	0.799347
PWY-7663: gondoate biosynthesis (anaerobic)	Cigarette usage (N=46)	0.0419177	0.32032	0.785238
OANTIGEN-PWY: O-antigen building blocks biosynthesis (E. coli)	Cigarette usage (N=46)	-0.0344925	0.348456	0.798296
PWY-6897: thiamine diphosphate salvage II	Cigarette usage (N=46)	0.0658104	0.207258	0.754606
PWY-5154: L-arginine biosynthesis III (via N-acetyl-L-citrulline)	Cigarette usage (N=46)	-0.0233331	0.611003	0.92328
ASPASN-PWY: superpathway of L-aspartate and L-asparagine biosynthesis	Cigarette usage (N=46)	0.089909	0.136454	0.754606
PWY-7220: adenosine deoxyribonucleotides de novo biosynthesis II	Cigarette usage (N=46)	0.0756482	0.192892	0.754606
PWY-7222: guanosine deoxyribonucleotides de novo biosynthesis II	Cigarette usage (N=46)	0.0756482	0.192892	0.754606
PWY-7197: pyrimidine deoxyribonucleotide phosphorylation	Cigarette usage (N=46)	-0.0082682	0.888244	0.991434
PWY-5101: L-isoleucine biosynthesis II	Cigarette usage (N=46)	0.279797	0.605051	0.92328
ANAGLYCOLYSIS-PWY: glycolysis III (from glucose)	Cigarette usage (N=46)	-0.00233935	0.961334	0.996335
PYRIDNUCSYN-PWY: NAD de novo biosynthesis I (from aspartate)	Cigarette usage (N=46)	0.0364345	0.346886	0.798296
TRPSYN-PWY: L-tryptophan biosynthesis	Cigarette usage (N=46)	0.0232606	0.558196	0.92328
PWY-6123: inosine-5'-phosphate biosynthesis I	Cigarette usage (N=46)	-0.0767845	0.142292	0.754606
PWY-7237: myo-, chiro- and scyllo-inositol degradation	Cigarette usage (N=46)	0.301994	0.338855	0.798296
PWY0-162: superpathway of pyrimidine ribonucleotides de novo biosynthesis	Cigarette usage (N=46)	-0.00339366	0.968288	0.996335
UDPNAGSYN-PWY: UDP-N-acetyl-D-glucosamine biosynthesis I	Cigarette usage (N=46)	-0.0459295	0.371362	0.805165
PWY-6270: isoprene biosynthesis I	Cigarette usage (N=46)	0.0446367	0.511995	0.905695
PHOSLIPSYN-PWY: superpathway of phospholipid biosynthesis I (bacteria)	Cigarette usage (N=46)	-0.0122113	0.809229	0.954993
PWY-6124: inosine-5'-phosphate biosynthesis II	Cigarette usage (N=46)	-0.07612	0.17586	0.754606
FASYN-INITIAL-PWY: superpathway of fatty acid biosynthesis initiation (E. coli)	Cigarette usage (N=46)	-0.0694008	0.21308	0.754606
PWY-7560: methylerythritol phosphate pathway II	Cigarette usage (N=46)	0.0150339	0.811602	0.954993
ANAEROFRUCAT-PWY: homolactic fermentation	Cigarette usage (N=46)	-0.0143695	0.744533	0.954993
GLYCOGENSYNTH-PWY: glycogen biosynthesis I (from ADP-D-Glucose)	Cigarette usage (N=46)	-0.0142644	0.782414	0.954993
PWY-5659: GDP-mannose biosynthesis	Cigarette usage (N=46)	0.0637605	0.430199	0.849989
PWY-1269: CMP-3-deoxy-D-manno-octulosonate biosynthesis	Cigarette usage (N=46)	0.0389419	0.605956	0.92328
GLUCONEO-PWY: gluconeogenesis I	Cigarette usage (N=46)	0.035071	0.605777	0.92328
ARG+POLYAMINE-SYN: superpathway of arginine and polyamine biosynthesis	Cigarette usage (N=46)	0.117367	0.179909	0.754606
GLYCOLYSIS: glycolysis I (from glucose 6-phosphate)	Cigarette usage (N=46)	0.0103403	0.866622	0.979552
PWY0-1298: superpathway of pyrimidine deoxyribonucleosides degradation	Cigarette usage (N=46)	0.377514	0.0100255	0.614062
THISYN-PWY: superpathway of thiamine diphosphate biosynthesis I	Cigarette usage (N=46)	0.117286	0.303216	0.776161
PWY-6305: superpathway of putrescine biosynthesis	Cigarette usage (N=46)	0.0682665	0.341516	0.798296
PWY-6147: 6-hydroxymethyl-dihydropterin diphosphate biosynthesis I	Cigarette usage (N=46)	0.0590277	0.458062	0.877154
PWY-7539: 6-hydroxymethyl-dihydropterin diphosphate biosynthesis III (Chlamydia)	Cigarette usage (N=46)	0.0571854	0.470763	0.877154
PWY4FS-7: phosphatidylglycerol biosynthesis I (plastidic)	Cigarette usage (N=46)	-0.00127074	0.982101	0.996335
PWY4FS-8: phosphatidylglycerol biosynthesis II (non-plastidic)	Cigarette usage (N=46)	-0.00127173	0.982087	0.996335
PWY-5484: glycolysis II (from fructose 6-phosphate)	Cigarette usage (N=46)	0.0154952	0.811541	0.954993
PWY-5345: superpathway of L-methionine biosynthesis (by sulfhydrylation)	Cigarette usage (N=46)	0.0911632	0.367047	0.799347
PWY0-1261: anhydromuropeptides recycling I	Cigarette usage (N=46)	-0.033763	0.609616	0.92328
THISYNARA-PWY: superpathway of thiamine diphosphate biosynthesis III (eukaryotes)	Cigarette usage (N=46)	-0.0305583	0.705989	0.954993
PWY-7328: superpathway of UDP-glucose-derived O-antigen building blocks biosynthesis	Cigarette usage (N=46)	0.300976	0.176244	0.754606
FASYN-ELONG-PWY: fatty acid elongation -- saturated	Cigarette usage (N=46)	0.13548	0.554621	0.92328
PWY-5971: palmitate biosynthesis (type II fatty acid synthase)	Cigarette usage (N=46)	-0.0484898	0.89469	0.99306
POLYAMSYN-PWY: superpathway of polyamine biosynthesis I	Cigarette usage (N=46)	0.0796319	0.268751	0.754606
PWY-7282: 4-amino-2-methyl-5-diphosphomethylpyrimidine biosynthesis II	Cigarette usage (N=46)	-0.0346768	0.810434	0.954993
PWY66-399: gluconeogenesis III	Cigarette usage (N=46)	-0.0182416	0.887156	0.991434
SULFATE-CYS-PWY: superpathway of sulfate assimilation and cysteine biosynthesis	Cigarette usage (N=46)	0.0766887	0.461867	0.877154
PWY-7664: oleate biosynthesis IV (anaerobic)	Cigarette usage (N=46)	0.10898	0.6359	0.924603
PWY-4981: L-proline biosynthesis II (from arginine)	Cigarette usage (N=46)	-0.0937442	0.479938	0.885419
RHAMCAT-PWY: L-rhamnose degradation I	Cigarette usage (N=46)	0.049031	0.510075	0.905568
PWY-7388: octanoyl-[acyl-carrier protein] biosynthesis (mitochondria, yeast)	Cigarette usage (N=46)	0.268615	0.185312	0.754606
MET-SAM-PWY: superpathway of S-adenosyl-L-methionine biosynthesis	Cigarette usage (N=46)	0.125215	0.229408	0.754606
PWY0-1061: superpathway of L-alanine biosynthesis	Cigarette usage (N=46)	0.692562	0.118501	0.754606
PWY-5188: tetrapyrrole biosynthesis I (from glutamate)	Cigarette usage (N=46)	0.0227009	0.711212	0.954993
PWY-5347: superpathway of L-methionine biosynthesis (transsulfuration)	Cigarette usage (N=46)	0.128357	0.2209	0.754606
PWY-7383: anaerobic energy metabolism (invertebrates, cytosol)	Cigarette usage (N=46)	-0.0339537	0.811723	0.954993
PWY-5989: stearate biosynthesis II (bacteria and plants)	Cigarette usage (N=46)	0.146442	0.399398	0.822806
PWY-6282: palmitoleate biosynthesis I (from (5Z)-dodec-5-enoate)	Cigarette usage (N=46)	0.131822	0.572718	0.92328
PWY0-862: (5Z)-dodecenoate biosynthesis I	Cigarette usage (N=46)	0.101203	0.565286	0.92328
HISDEG-PWY: L-histidine degradation I	Cigarette usage (N=46)	0.0458191	0.625797	0.92328
PWY-6590: superpathway of Clostridium acetobutylicum acidogenic fermentation	Cigarette usage (N=46)	-0.123262	0.486077	0.885419
HEXITOLDEGSUPER-PWY: superpathway of hexitol degradation (bacteria)	Cigarette usage (N=46)	0.236928	0.10024	0.754606
METSYN-PWY: superpathway of L-homoserine and L-methionine biosynthesis	Cigarette usage (N=46)	0.132052	0.221539	0.754606
PWY-7234: inosine-5'-phosphate biosynthesis III	Cigarette usage (N=46)	0.111144	0.352848	0.799347
PWY-6901: superpathway of glucose and xylose degradation	Cigarette usage (N=46)	-0.111177	0.445972	0.872317
P441-PWY: superpathway of N-acetylneuraminate degradation	Cigarette usage (N=46)	-0.0472694	0.723792	0.954993
PWY0-1479: tRNA processing	Cigarette usage (N=46)	-0.0411017	0.682991	0.954993
PWY-7198: pyrimidine deoxyribonucleotides de novo biosynthesis IV	Cigarette usage (N=46)	-0.00730248	0.942844	0.996335
COLANSYN-PWY: colanic acid building blocks biosynthesis	Cigarette usage (N=46)	0.0347665	0.692807	0.954993
PWY0-166: superpathway of pyrimidine deoxyribonucleotides de novo biosynthesis (E. coli)	Cigarette usage (N=46)	0.654497	0.0903991	0.754606
GLYCOLYSIS-E-D: superpathway of glycolysis and the Entner-Doudoroff pathway	Cigarette usage (N=46)	-0.0630565	0.64906	0.932667
PWY-6549: L-glutamine biosynthesis III	Cigarette usage (N=46)	0.069311	0.484003	0.885419
TCA: TCA cycle I (prokaryotic)	Cigarette usage (N=46)	0.0596178	0.508798	0.905568
COBALSYN-PWY: superpathway of adenosylcobalamin salvage from cobinamide I	Cigarette usage (N=46)	-0.0180772	0.789906	0.954993
GLYCOLYSIS-TCA-GLYOX-BYPASS: superpathway of glycolysis, pyruvate dehydrogenase, TCA, and glyoxylate bypass	Cigarette usage (N=46)	0.609067	0.161835	0.754606
CENTFERM-PWY: pyruvate fermentation to butanoate	Cigarette usage (N=46)	-0.123906	0.481039	0.885419
PWY-7013: (S)-propane-1,2-diol degradation	Cigarette usage (N=46)	0.220651	0.597361	0.92328
PWY-7184: pyrimidine deoxyribonucleotides de novo biosynthesis I	Cigarette usage (N=46)	0.567592	0.108519	0.754606
FERMENTATION-PWY: mixed acid fermentation	Cigarette usage (N=46)	0.0895576	0.517539	0.908939
PWY-6545: pyrimidine deoxyribonucleotides de novo biosynthesis III	Cigarette usage (N=46)	0.563036	0.110878	0.754606
PWY0-781: aspartate superpathway	Cigarette usage (N=46)	0.3053	0.235553	0.754606
PWY-6863: pyruvate fermentation to hexanol (engineered)	Cigarette usage (N=46)	0.164209	0.420324	0.837232
DAPLYSINESYN-PWY: L-lysine biosynthesis I	Cigarette usage (N=46)	-0.0598525	0.704676	0.954993
BIOTIN-BIOSYNTHESIS-PWY: biotin biosynthesis I	Cigarette usage (N=46)	0.126551	0.559267	0.92328
NAGLIPASYN-PWY: lipid IVA biosynthesis (E. coli)	Cigarette usage (N=46)	0.228856	0.27592	0.754606
PWY-622: starch biosynthesis	Cigarette usage (N=46)	0.293889	0.609428	0.92328
PWY-6519: 8-amino-7-oxononanoate biosynthesis I	Cigarette usage (N=46)	0.151619	0.496678	0.88822
P4-PWY: superpathway of L-lysine, L-threonine and L-methionine biosynthesis I	Cigarette usage (N=46)	0.307797	0.231075	0.754606
PWY-7323: superpathway of GDP-mannose-derived O-antigen building blocks biosynthesis	Cigarette usage (N=46)	0.0620865	0.588217	0.92328
PWY-6507: 4-deoxy-L-threo-hex-4-enopyranuronate degradation	Cigarette usage (N=46)	0.0178188	0.840121	0.970894
PWY-6969: TCA cycle V (2-oxoglutarate synthase)	Cigarette usage (N=46)	0.127716	0.314294	0.785238
SO4ASSIM-PWY: assimilatory sulfate reduction I	Cigarette usage (N=46)	0.111203	0.377191	0.8142
P461-PWY: hexitol fermentation to lactate, formate, ethanol and acetate	Cigarette usage (N=46)	0.26856	0.304128	0.776161
PWY-5897: superpathway of menaquinol-11 biosynthesis	Cigarette usage (N=46)	0.0916747	0.773673	0.954993
PWY-5898: superpathway of menaquinol-12 biosynthesis	Cigarette usage (N=46)	0.0916747	0.773673	0.954993
PWY-5899: superpathway of menaquinol-13 biosynthesis	Cigarette usage (N=46)	0.0916747	0.773673	0.954993
PWY-6892: thiazole component of thiamine diphosphate biosynthesis I	Cigarette usage (N=46)	0.135627	0.300519	0.775593
PWY-6353: purine nucleotides degradation II (aerobic)	Cigarette usage (N=46)	0.130358	0.265677	0.754606
PWY4LZ-257: superpathway of fermentation (Chlamydomonas reinhardtii)	Cigarette usage (N=46)	0.622143	0.0374478	0.754606
PWY-5838: superpathway of menaquinol-8 biosynthesis I	Cigarette usage (N=46)	0.297092	0.469938	0.877154
PWY-5723: Rubisco shunt	Cigarette usage (N=46)	0.599193	0.123395	0.754606
PWY-7117: C4 photosynthetic carbon assimilation cycle, PEPCK type	Cigarette usage (N=46)	0.162423	0.299258	0.775593
PWY-5690: TCA cycle II (plants and fungi)	Cigarette usage (N=46)	0.00948934	0.912427	0.993377
PWY-241: C4 photosynthetic carbon assimilation cycle, NADP-ME type	Cigarette usage (N=46)	0.168707	0.294764	0.772377
PWY-5505: L-glutamate and L-glutamine biosynthesis	Cigarette usage (N=46)	0.124262	0.267247	0.754606
PWY66-389: phytol degradation	Cigarette usage (N=46)	0.218862	0.344264	0.798296
PWY-7456: &beta;-(1,4)-mannan degradation	Cigarette usage (N=46)	-0.00717889	0.911944	0.993377
P105-PWY: TCA cycle IV (2-oxoglutarate decarboxylase)	Cigarette usage (N=46)	0.957492	0.0436615	0.754606
PWY-6608: guanosine nucleotides degradation III	Cigarette usage (N=46)	0.17149	0.209213	0.754606
PENTOSE-P-PWY: pentose phosphate pathway	Cigarette usage (N=46)	-0.112522	0.496548	0.88822
PWY-5913: partial TCA cycle (obligate autotrophs)	Cigarette usage (N=46)	0.183837	0.242211	0.754606
PWY-6471: peptidoglycan biosynthesis IV (Enterococcus faecium)	Cigarette usage (N=46)	0.0114942	0.965024	0.996335
PWY0-845: superpathway of pyridoxal 5'-phosphate biosynthesis and salvage	Cigarette usage (N=46)	-0.0546925	0.732177	0.954993
PWY-7254: TCA cycle VII (acetate-producers)	Cigarette usage (N=46)	0.400482	0.30074	0.775593
TCA-GLYOX-BYPASS: superpathway of glyoxylate bypass and TCA	Cigarette usage (N=46)	0.613593	0.139817	0.754606
P161-PWY: acetylene degradation (anaerobic)	Cigarette usage (N=46)	0.521503	0.111916	0.754606
HOMOSER-METSYN-PWY: L-methionine biosynthesis I	Cigarette usage (N=46)	0.149037	0.212989	0.754606
GLYCOCAT-PWY: glycogen degradation I	Cigarette usage (N=46)	0.137154	0.620145	0.92328
PWY-5840: superpathway of menaquinol-7 biosynthesis	Cigarette usage (N=46)	0.250927	0.474929	0.881496
PWY-5845: superpathway of menaquinol-9 biosynthesis	Cigarette usage (N=46)	0.714395	0.167416	0.754606
PWY-5850: superpathway of menaquinol-6 biosynthesis	Cigarette usage (N=46)	0.830345	0.130642	0.754606
PWY-5896: superpathway of menaquinol-10 biosynthesis	Cigarette usage (N=46)	0.82982	0.130627	0.754606
PWY-6285: superpathway of fatty acids biosynthesis (E. coli)	Cigarette usage (N=46)	0.0627971	0.86682	0.979552
PWY-7115: C4 photosynthetic carbon assimilation cycle, NAD-ME type	Cigarette usage (N=46)	0.0655442	0.577285	0.92328
GLCMANNANAUT-PWY: superpathway of N-acetylglucosamine, N-acetylmannosamine and N-acetylneuraminate degradation	Cigarette usage (N=46)	0.0649102	0.401772	0.822806
DENOVOPURINE2-PWY: superpathway of purine nucleotides de novo biosynthesis II	Cigarette usage (N=46)	0.355899	0.451988	0.872317
PWY-5464: superpathway of cytosolic glycolysis (plants), pyruvate dehydrogenase and TCA cycle	Cigarette usage (N=46)	-0.0379553	0.854708	0.97397
ORNDEG-PWY: superpathway of ornithine degradation	Cigarette usage (N=46)	0.254577	0.590652	0.92328
PWY-5083: NAD(P)/NADPH interconversion	Cigarette usage (N=46)	0.103627	0.734428	0.954993
FUC-RHAMCAT-PWY: superpathway of fucose and rhamnose degradation	Cigarette usage (N=46)	0.766862	0.0313582	0.754606
GALACTUROCAT-PWY: D-galacturonate degradation I	Cigarette usage (N=46)	0.0374992	0.635835	0.924603
PYRIDOXSYN-PWY: pyridoxal 5'-phosphate biosynthesis I	Cigarette usage (N=46)	-0.0926676	0.55978	0.92328
PWY-5861: superpathway of demethylmenaquinol-8 biosynthesis I	Cigarette usage (N=46)	0.299688	0.449753	0.872317
P42-PWY: incomplete reductive TCA cycle	Cigarette usage (N=46)	0.0214997	0.846822	0.97397
PRPP-PWY: superpathway of histidine, purine, and pyrimidine biosynthesis	Cigarette usage (N=46)	0.539656	0.254019	0.754606
PWY-6803: phosphatidylcholine acyl editing	Cigarette usage (N=46)	0.533688	0.14193	0.754606
GOLPDLCAT-PWY: superpathway of glycerol degradation to 1,3-propanediol	Cigarette usage (N=46)	0.0668753	0.732385	0.954993
PWY-4041: &gamma;-glutamyl cycle	Cigarette usage (N=46)	0.0388588	0.714227	0.954993
PWY-5675: nitrate reduction V (assimilatory)	Cigarette usage (N=46)	0.459013	0.223232	0.754606
PWY-821: superpathway of sulfur amino acid biosynthesis (Saccharomyces cerevisiae)	Cigarette usage (N=46)	0.655394	0.140531	0.754606
SALVADEHYPOX-PWY: adenosine nucleotides degradation II	Cigarette usage (N=46)	0.177119	0.197192	0.754606
PWY-7242: D-fructuronate degradation	Cigarette usage (N=46)	0.0291552	0.704563	0.954993
GALACT-GLUCUROCAT-PWY: superpathway of hexuronide and hexuronate degradation	Cigarette usage (N=46)	0.0518635	0.495614	0.88822
P164-PWY: purine nucleobases degradation I (anaerobic)	Cigarette usage (N=46)	-0.039308	0.749863	0.954993
GLUCOSE1PMETAB-PWY: glucose and glucose-1-phosphate degradation	Cigarette usage (N=46)	0.197976	0.365785	0.799347
PPGPPMET-PWY: ppGpp metabolism	Cigarette usage (N=46)	-0.0519491	0.69156	0.954993
PWY-5860: superpathway of demethylmenaquinol-6 biosynthesis I	Cigarette usage (N=46)	0.80268	0.127367	0.754606
PWY-5862: superpathway of demethylmenaquinol-9 biosynthesis	Cigarette usage (N=46)	0.69563	0.160909	0.754606
PWY-7211: superpathway of pyrimidine deoxyribonucleotides de novo biosynthesis	Cigarette usage (N=46)	0.473691	0.181465	0.754606
PWY0-1241: ADP-L-glycero-&beta;-D-manno-heptose biosynthesis	Cigarette usage (N=46)	-0.0982967	0.399695	0.822806
GLYOXYLATE-BYPASS: glyoxylate cycle	Cigarette usage (N=46)	0.483464	0.172817	0.754606
GLUCUROCAT-PWY: superpathway of &beta;-D-glucuronosides degradation	Cigarette usage (N=46)	0.0360343	0.60789	0.92328
PWY-1861: formaldehyde assimilation II (assimilatory RuMP Cycle)	Cigarette usage (N=46)	-0.401019	0.111069	0.754606
PWY-5173	Cigarette usage (N=46)	0.17993	0.466696	0.877154
PWY-6470: peptidoglycan biosynthesis V (&beta;-lactam resistance)	Cigarette usage (N=46)	-0.00553547	0.981307	0.996335
POLYAMINSYN3-PWY: superpathway of polyamine biosynthesis II	Cigarette usage (N=46)	-0.0286541	0.826745	0.964535
P185-PWY: formaldehyde assimilation III (dihydroxyacetone cycle)	Cigarette usage (N=46)	-0.210482	0.617677	0.92328
PWY-5121: superpathway of geranylgeranyl diphosphate biosynthesis II (via MEP)	Cigarette usage (N=46)	0.130325	0.465252	0.877154
PWY3DJ-35471: L-ascorbate biosynthesis IV (animals, D-glucuronate pathway)	Cigarette usage (N=46)	0.544498	0.236373	0.754606
ARGDEG-PWY: superpathway of L-arginine, putrescine, and 4-aminobutanoate degradation	Cigarette usage (N=46)	0.652072	0.159021	0.754606
ORNARGDEG-PWY: superpathway of L-arginine and L-ornithine degradation	Cigarette usage (N=46)	0.652072	0.159021	0.754606
PWY-6284: superpathway of unsaturated fatty acids biosynthesis (E. coli)	Cigarette usage (N=46)	-0.00221266	0.99462	0.998696
REDCITCYC: TCA cycle VI (Helicobacter)	Cigarette usage (N=46)	0.338537	0.266329	0.754606
PWY-5005: biotin biosynthesis II	Cigarette usage (N=46)	0.167574	0.451217	0.872317
FUCCAT-PWY: fucose degradation	Cigarette usage (N=46)	0.438717	0.0833431	0.754606
PWY-6562: norspermidine biosynthesis	Cigarette usage (N=46)	0.170102	0.718531	0.954993
FAO-PWY: fatty acid &beta;-oxidation I (generic)	Cigarette usage (N=46)	1.03397	0.0278006	0.754606
PWY-5384: sucrose degradation IV (sucrose phosphorylase)	Cigarette usage (N=46)	0.0889328	0.494628	0.88822
PWY-7315: dTDP-N-acetylthomosamine biosynthesis	Cigarette usage (N=46)	0.485301	0.124599	0.754606
PWY-2723: trehalose degradation V	Cigarette usage (N=46)	0.14578	0.584051	0.92328
POLYISOPRENSYN-PWY: polyisoprenoid biosynthesis (E. coli)	Cigarette usage (N=46)	-0.110043	0.698258	0.954993
PWY-7187: pyrimidine deoxyribonucleotides de novo biosynthesis II	Cigarette usage (N=46)	0.378745	0.381104	0.816849
PWY-5918: superpathway of heme b biosynthesis from glutamate	Cigarette usage (N=46)	0.557113	0.100437	0.754606
P23-PWY: reductive TCA cycle I	Cigarette usage (N=46)	0.281601	0.313089	0.785238
PWY-5837: 2-carboxy-1,4-naphthoquinol biosynthesis	Cigarette usage (N=46)	0.122087	0.68277	0.954993
GALACTARDEG-PWY: D-galactarate degradation I	Cigarette usage (N=46)	0.366208	0.280055	0.754606
GLUCARGALACTSUPER-PWY: superpathway of D-glucarate and D-galactarate degradation	Cigarette usage (N=46)	0.366208	0.280055	0.754606
THREOCAT-PWY: superpathway of L-threonine metabolism	Cigarette usage (N=46)	0.614844	0.212364	0.754606
PWY-6531: mannitol cycle	Cigarette usage (N=46)	0.42737	0.237038	0.754606
PYRIDNUCSAL-PWY: NAD salvage pathway I (PNC VI cycle)	Cigarette usage (N=46)	0.085419	0.777679	0.954993
METH-ACETATE-PWY: methanogenesis from acetate	Cigarette usage (N=46)	-0.373454	0.134483	0.754606
P108-PWY: pyruvate fermentation to propanoate I	Cigarette usage (N=46)	0.00125507	0.990792	0.998696
HEMESYN2-PWY: heme b biosynthesis II (oxygen-independent)	Cigarette usage (N=46)	-0.0119572	0.943126	0.996335
PWY-6606: guanosine nucleotides degradation II	Cigarette usage (N=46)	0.207513	0.154042	0.754606
AST-PWY: L-arginine degradation II (AST pathway)	Cigarette usage (N=46)	0.717878	0.1069	0.754606
PWY-5676: acetyl-CoA fermentation to butanoate II	Cigarette usage (N=46)	0.0895731	0.583775	0.92328
PWY-5994: palmitate biosynthesis (type I fatty acid synthase)	Cigarette usage (N=46)	0.663741	0.206439	0.754606
PWY-5189: tetrapyrrole biosynthesis II (from glycine)	Cigarette usage (N=46)	0.360602	0.146728	0.754606
PWY-7269: mitochondrial NADPH production (yeast)	Cigarette usage (N=46)	0.805051	0.0811311	0.754606
GLUCARDEG-PWY: D-glucarate degradation I	Cigarette usage (N=46)	0.357584	0.269108	0.754606
PWY-6731: starch degradation III	Cigarette usage (N=46)	0.14411	0.577311	0.92328
PWY-6185: 4-methylcatechol degradation (ortho cleavage)	Cigarette usage (N=46)	-0.119333	0.77723	0.954993
TEICHOICACID-PWY: poly(glycerol phosphate) wall teichoic acid biosynthesis	Cigarette usage (N=46)	-0.0922897	0.419702	0.837232
PWY-5417: catechol degradation III (ortho-cleavage pathway)	Cigarette usage (N=46)	-0.0804746	0.852826	0.97397
PWY-5431: aromatic compounds degradation via &beta;-ketoadipate	Cigarette usage (N=46)	-0.0804746	0.852826	0.97397
PROTOCATECHUATE-ORTHO-CLEAVAGE-PWY: protocatechuate degradation II (ortho-cleavage pathway)	Cigarette usage (N=46)	0.401339	0.364987	0.799347
FOLSYN-PWY: superpathway of tetrahydrofolate biosynthesis and salvage	Cigarette usage (N=46)	0.313215	0.149821	0.754606
PWY-7389: superpathway of anaerobic energy metabolism (invertebrates)	Cigarette usage (N=46)	0.0619732	0.831659	0.96567
PWY0-1277: 3-phenylpropanoate and 3-(3-hydroxyphenyl)propanoate degradation	Cigarette usage (N=46)	0.875201	0.0553394	0.754606
PWY-6263: superpathway of menaquinol-8 biosynthesis II	Cigarette usage (N=46)	0.462605	0.325227	0.785238
CITRULBIO-PWY: L-citrulline biosynthesis	Cigarette usage (N=46)	-0.688768	0.027577	0.754606
PWY-2941: L-lysine biosynthesis II	Cigarette usage (N=46)	-0.099983	0.403007	0.822806
PWY-5181: toluene degradation III (aerobic) (via p-cresol)	Cigarette usage (N=46)	0.205239	0.623545	0.92328
PWY-6167: flavin biosynthesis II (archaea)	Cigarette usage (N=46)	-0.624591	0.26463	0.754606
PWY0-1415: superpathway of heme b biosynthesis from uroporphyrinogen-III	Cigarette usage (N=46)	0.592716	0.0771011	0.754606
NAD-BIOSYNTHESIS-II: NAD salvage pathway III (to nicotinamide riboside)	Cigarette usage (N=46)	0.0239183	0.89578	0.99306
P221-PWY: octane oxidation	Cigarette usage (N=46)	1.32839	0.00220319	0.269891
CATECHOL-ORTHO-CLEAVAGE-PWY: catechol degradation to &beta;-ketoadipate	Cigarette usage (N=46)	-0.190508	0.654616	0.9379
PWY-5791	Cigarette usage (N=46)	0.764674	0.117354	0.754606
ECASYN-PWY: enterobacterial common antigen biosynthesis	Cigarette usage (N=46)	0.797447	0.0740248	0.754606
PWY-4984: urea cycle	Cigarette usage (N=46)	-0.678706	0.0277881	0.754606
PWY-5497: purine nucleobases degradation II (anaerobic)	Cigarette usage (N=46)	0.453888	0.173447	0.754606
HEME-BIOSYNTHESIS-II: heme b biosynthesis I (aerobic)	Cigarette usage (N=46)	0.527222	0.08469	0.754606
PWY-7392: taxadiene biosynthesis (engineered)	Cigarette usage (N=46)	-0.219917	0.581468	0.92328
PWY-6182: superpathway of salicylate degradation	Cigarette usage (N=46)	-0.00620425	0.987881	0.998696
PWY-7385: 1,3-propanediol biosynthesis (engineered)	Cigarette usage (N=46)	0.693743	0.100355	0.754606
PWY0-1338: polymyxin resistance	Cigarette usage (N=46)	0.683273	0.133521	0.754606
PWY66-398: TCA cycle III (animals)	Cigarette usage (N=46)	-0.097173	0.722922	0.954993
PWY-6612: superpathway of tetrahydrofolate biosynthesis	Cigarette usage (N=46)	0.314732	0.142923	0.754606
HCAMHPDEG-PWY: 3-phenylpropanoate and 3-(3-hydroxyphenyl)propanoate degradation to 2-hydroxypentadienoate	Cigarette usage (N=46)	0.731433	0.0868306	0.754606
PWY-6690: cinnamate and 3-hydroxycinnamate degradation to 2-hydroxypentadienoate	Cigarette usage (N=46)	0.731433	0.0868306	0.754606
PWY-7384: anaerobic energy metabolism (invertebrates, mitochondrial)	Cigarette usage (N=46)	0.109419	0.696827	0.954993
PWY-5863: superpathway of phylloquinol biosynthesis	Cigarette usage (N=46)	0.586622	0.205686	0.754606
PWY-5920: superpathway of heme b biosynthesis from glycine	Cigarette usage (N=46)	0.890691	0.0484031	0.754606
PWY-7371: 1,4-dihydroxy-6-naphthoate biosynthesis II	Cigarette usage (N=46)	-0.220061	0.627504	0.92328
LACTOSECAT-PWY: lactose and galactose degradation I	Cigarette usage (N=46)	0.0879265	0.470799	0.877154
P122-PWY: heterolactic fermentation	Cigarette usage (N=46)	0.446913	0.254157	0.754606
PWY-7210: pyrimidine deoxyribonucleotides biosynthesis from CTP	Cigarette usage (N=46)	-0.196092	0.676485	0.954993
PWY-5304: superpathway of sulfur oxidation (Acidianus ambivalens)	Cigarette usage (N=46)	-0.0747537	0.646304	0.931438
PWY-5392: reductive TCA cycle II	Cigarette usage (N=46)	0.228011	0.612028	0.92328
PWY-7165: L-ascorbate biosynthesis VIII (engineered pathway)	Cigarette usage (N=46)	0.468027	0.288342	0.763718
PWY-7003: glycerol degradation to butanol	Cigarette usage (N=46)	-0.0447079	0.925202	0.994187
PWY-5367: petroselinate biosynthesis	Cigarette usage (N=46)	0.0889719	0.746681	0.954993
UBISYN-PWY: superpathway of ubiquinol-8 biosynthesis (early decarboxylation)	Cigarette usage (N=46)	0.869165	0.0407108	0.754606
PWY-5104: L-isoleucine biosynthesis IV	Cigarette usage (N=46)	0.131929	0.385065	0.816849
PWY-5022: 4-aminobutanoate degradation V	Cigarette usage (N=46)	0.081451	0.787189	0.954993
ARGININE-SYN4-PWY: L-ornithine biosynthesis II	Cigarette usage (N=46)	-0.0189747	0.950064	0.996335
PWY-5855: ubiquinol-7 biosynthesis (early decarboxylation)	Cigarette usage (N=46)	0.819943	0.0472869	0.754606
PWY-5856: ubiquinol-9 biosynthesis (early decarboxylation)	Cigarette usage (N=46)	0.819943	0.0472869	0.754606
PWY-5857: ubiquinol-10 biosynthesis (early decarboxylation)	Cigarette usage (N=46)	0.819943	0.0472869	0.754606
PWY-6708: ubiquinol-8 biosynthesis (early decarboxylation)	Cigarette usage (N=46)	0.815188	0.0485418	0.754606
PWY-5088: L-glutamate degradation VIII (to propanoate)	Cigarette usage (N=46)	-0.0560772	0.900666	0.993377
PWY-7204: pyridoxal 5'-phosphate salvage II (plants)	Cigarette usage (N=46)	0.913988	0.04862	0.754606
PWY-6859: all-trans-farnesol biosynthesis	Cigarette usage (N=46)	-0.0526295	0.886515	0.991434
METHGLYUT-PWY: superpathway of methylglyoxal degradation	Cigarette usage (N=46)	0.468592	0.238413	0.754606
PWY-7286: 7-(3-amino-3-carboxypropyl)-wyosine biosynthesis	Cigarette usage (N=46)	-0.593609	0.216232	0.754606
PWY-4321: L-glutamate degradation IV	Cigarette usage (N=46)	0.588949	0.195863	0.754606
GLUDEG-I-PWY: GABA shunt	Cigarette usage (N=46)	0.367045	0.201166	0.754606
METHANOGENESIS-PWY: methanogenesis from H2 and CO2	Cigarette usage (N=46)	-0.821074	0.0813195	0.754606
PWY-7118: chitin deacetylation	Cigarette usage (N=46)	0.460045	0.262462	0.754606
ARGORNPROST-PWY	Cigarette usage (N=46)	0.121339	0.71615	0.954993
PWY-5747: 2-methylcitrate cycle II	Cigarette usage (N=46)	0.467256	0.222104	0.754606
PWY-6349: CDP-archaeol biosynthesis	Cigarette usage (N=46)	-0.3919	0.406079	0.825637
KETOGLUCONMET-PWY: ketogluconate metabolism	Cigarette usage (N=46)	0.822567	0.0483053	0.754606
PWY-6350: archaetidylinositol biosynthesis	Cigarette usage (N=46)	-0.701411	0.130891	0.754606
LPSSYN-PWY: superpathway of lipopolysaccharide biosynthesis	Cigarette usage (N=46)	1.01505	0.0361935	0.754606
PWY-6823: molybdopterin biosynthesis	Cigarette usage (N=46)	0.603816	0.242726	0.754606
P124-PWY: Bifidobacterium shunt	Cigarette usage (N=46)	-0.428398	0.205967	0.754606
PWY0-42: 2-methylcitrate cycle I	Cigarette usage (N=46)	0.792597	0.0558784	0.754606
PWY-7245: superpathway of NAD/NADP - NADH/NADPH interconversion (yeast)	Cigarette usage (N=46)	0.178108	0.627234	0.92328
URSIN-PWY: ureide biosynthesis	Cigarette usage (N=46)	0.630254	0.0844569	0.754606
PWY-5514: UDP-N-acetyl-D-galactosamine biosynthesis II	Cigarette usage (N=46)	-0.0156958	0.949776	0.996335
PWY-6588: pyruvate fermentation to acetone	Cigarette usage (N=46)	0.267117	0.357714	0.799347
PWY-7268: cytosolic NADPH production (yeast)	Cigarette usage (N=46)	0.174922	0.628424	0.92328
PWY-7094: fatty acid salvage	Cigarette usage (N=46)	0.911299	0.0489203	0.754606
PWY-1541: superpathway of taurine degradation	Cigarette usage (N=46)	0.11395	0.713382	0.954993
VALDEG-PWY: L-valine degradation I	Cigarette usage (N=46)	0.256741	0.200877	0.754606
UDPNACETYLGALSYN-PWY: UDP-N-acetyl-D-glucosamine biosynthesis II	Cigarette usage (N=46)	-0.0457654	0.871677	0.981889
PWY-5030: L-histidine degradation III	Cigarette usage (N=46)	-0.992252	0.00937438	0.614062
PWY-6906: chitin derivatives degradation	Cigarette usage (N=46)	-0.0774444	0.742762	0.954993
PWY-5265: peptidoglycan biosynthesis II (staphylococci)	Cigarette usage (N=46)	0.646265	0.24212	0.754606
PWY-5910: superpathway of geranylgeranyldiphosphate biosynthesis I (via mevalonate)	Cigarette usage (N=46)	0.317504	0.484851	0.885419
P241-PWY: coenzyme B biosynthesis	Cigarette usage (N=46)	-0.0961469	0.732407	0.954993
PWY-6595: superpathway of guanosine nucleotides degradation (plants)	Cigarette usage (N=46)	0.489245	0.23114	0.754606
PWY-7409: phospholipid remodeling (phosphatidylethanolamine, yeast)	Cigarette usage (N=46)	0.620789	0.167831	0.754606
GLYCOL-GLYOXDEG-PWY: superpathway of glycol metabolism and degradation	Cigarette usage (N=46)	0.91149	0.02472	0.754606
PWY-922: mevalonate pathway I (eukaryotes and bacteria)	Cigarette usage (N=46)	0.241809	0.590913	0.92328
PWY-6281: L-selenocysteine biosynthesis II (archaea and eukaryotes)	Cigarette usage (N=46)	-0.0131892	0.960072	0.996335
PWY-2221: Entner-Doudoroff pathway III (semi-phosphorylative)	Cigarette usage (N=46)	0.0636361	0.759941	0.954993
KDO-NAGLIPASYN-PWY: superpathway of (Kdo)2-lipid A biosynthesis	Cigarette usage (N=46)	0.765019	0.0780939	0.754606
PWY-7616: methanol oxidation to carbon dioxide	Cigarette usage (N=46)	0.450457	0.255653	0.754606
PWY-7209: superpathway of pyrimidine ribonucleosides degradation	Cigarette usage (N=46)	-0.026712	0.947743	0.996335
ALLANTOINDEG-PWY: superpathway of allantoin degradation in yeast	Cigarette usage (N=46)	-0.116865	0.77527	0.954993
PWY-4722: creatinine degradation II	Cigarette usage (N=46)	-0.065008	0.703088	0.954993
PWY-5656: mannosylglycerate biosynthesis I	Cigarette usage (N=46)	0.414234	0.322984	0.785238
PWY-7446: sulfoquinovose degradation I	Cigarette usage (N=46)	0.707947	0.10412	0.754606
PWY0-1533: methylphosphonate degradation I	Cigarette usage (N=46)	0.403944	0.33074	0.794424
PWY0-41: allantoin degradation IV (anaerobic)	Cigarette usage (N=46)	0.549024	0.2057	0.754606
RUMP-PWY: formaldehyde oxidation I	Cigarette usage (N=46)	-0.475193	0.228211	0.754606
PWY-5705: allantoin degradation to glyoxylate III	Cigarette usage (N=46)	0.676814	0.101441	0.754606
PWY-7039: phosphatidate metabolism, as a signaling molecule	Cigarette usage (N=46)	0.602774	0.0887201	0.754606
PWY-4702: phytate degradation I	Cigarette usage (N=46)	0.716165	0.085242	0.754606
PWY-6630: superpathway of L-tyrosine biosynthesis	Cigarette usage (N=46)	0.756484	0.162138	0.754606
P125-PWY: superpathway of (R,R)-butanediol biosynthesis	Cigarette usage (N=46)	0.236891	0.57398	0.92328
PWY-6174: mevalonate pathway II (haloarchaea)	Cigarette usage (N=46)	0.0539688	0.891378	0.99267
DENITRIFICATION-PWY: nitrate reduction I (denitrification)	Cigarette usage (N=46)	0.0783801	0.852855	0.97397
PWY-5692: allantoin degradation to glyoxylate II	Cigarette usage (N=46)	0.439091	0.274349	0.754606
URDEGR-PWY: superpathway of allantoin degradation in plants	Cigarette usage (N=46)	0.439091	0.274349	0.754606
PWY-7391: isoprene biosynthesis II (engineered)	Cigarette usage (N=46)	0.0471091	0.899274	0.993377
PWY-6396: superpathway of 2,3-butanediol biosynthesis	Cigarette usage (N=46)	0.715182	0.0506319	0.754606
P621-PWY: nylon-6 oligomer degradation	Cigarette usage (N=46)	0.288868	0.495647	0.88822
PWY-6145: superpathway of CMP-sialic acids biosynthesis	Cigarette usage (N=46)	-0.120935	0.762473	0.954993
PWY3O-355: stearate biosynthesis III (fungi)	Cigarette usage (N=46)	-0.493289	0.314149	0.785238
PWY66-367: ketogenesis	Cigarette usage (N=46)	0.321135	0.3177	0.785238
PWY-3781: aerobic respiration I (cytochrome c)	Cigarette usage (N=46)	-0.134528	0.692192	0.954993
PWY-7279: aerobic respiration II (cytochrome c) (yeast)	Cigarette usage (N=46)	-0.0880747	0.779495	0.954993
3-HYDROXYPHENYLACETATE-DEGRADATION-PWY: 4-hydroxyphenylacetate degradation	Cigarette usage (N=46)	0.0993777	0.755532	0.954993
PWY-6215: 4-chlorobenzoate degradation	Cigarette usage (N=46)	0.0977281	0.80191	0.954993
PWY1G-0: mycothiol biosynthesis	Cigarette usage (N=46)	-0.652535	0.0579913	0.754606
PWY-6876: isopropanol biosynthesis (engineered)	Cigarette usage (N=46)	1.31269	0.00922752	0.614062
PWY-6318: L-phenylalanine degradation IV (mammalian, via side chain)	Cigarette usage (N=46)	0.179529	0.61098	0.92328
PROPFERM-PWY: superpathway of L-alanine fermentation (Stickland reaction)	Cigarette usage (N=46)	-0.241741	0.517245	0.908939
PWY-6749: CMP-legionaminate biosynthesis I	Cigarette usage (N=46)	0.0922683	0.807688	0.954993
PWY-6143: CMP-pseudaminate biosynthesis	Cigarette usage (N=46)	-0.154255	0.629338	0.92328
PWY-6572: chondroitin sulfate degradation I (bacterial)	Cigarette usage (N=46)	-0.185643	0.598868	0.92328
PWY-6478: GDP-D-glycero-&alpha;-D-manno-heptose biosynthesis	Cigarette usage (N=46)	0.0342509	0.912232	0.993377
PWY490-3: nitrate reduction VI (assimilatory)	Cigarette usage (N=46)	-0.0807007	0.743967	0.954993
PWY-6565: superpathway of polyamine biosynthesis III	Cigarette usage (N=46)	-0.0175936	0.937218	0.996335
PWY-7290: Escherichia coli serotype O86 O-antigen biosynthesis	Cigarette usage (N=46)	0.267648	0.0232734	0.754606
P562-PWY: myo-inositol degradation I	Cigarette usage (N=46)	0.620711	0.102243	0.754606
PWY-5654: 2-amino-3-carboxymuconate semialdehyde degradation to 2-hydroxypentadienoate	Cigarette usage (N=46)	-0.098279	0.745032	0.954993
PWY-6210: 2-aminophenol degradation	Cigarette usage (N=46)	-0.032683	0.913931	0.993377
PWY66-388: ceramide degradation by &alpha;-oxidation	Cigarette usage (N=46)	0.218248	0.469401	0.877154
CRNFORCAT-PWY: creatinine degradation I	Cigarette usage (N=46)	0.588958	0.10601	0.754606
PWY-7332: superpathway of UDP-N-acetylglucosamine-derived O-antigen building blocks biosynthesis	Cigarette usage (N=46)	0.112576	0.822963	0.96244
PWY5F9-12: biphenyl degradation	Cigarette usage (N=46)	0.361205	0.212881	0.754606
PWY-7294: D-xylose degradation IV	Cigarette usage (N=46)	0.11616	0.772892	0.954993
PWY-5028: L-histidine degradation II	Cigarette usage (N=46)	0.445939	0.231237	0.754606
LIPASYN-PWY: phospholipases	Cigarette usage (N=46)	0.458246	0.00843138	0.614062
PWY-7312: dTDP-&beta;-D-fucofuranose biosynthesis	Cigarette usage (N=46)	0.0376263	0.916246	0.993377
PWY-6953: dTDP-3-acetamido-&alpha;-D-fucose biosynthesis	Cigarette usage (N=46)	-0.19198	0.389073	0.821749
PWY-6785: hydrogen production VIII	Cigarette usage (N=46)	-0.0900918	0.64142	0.927127
PWY-101: photosynthesis light reactions	Cigarette usage (N=46)	-0.0854896	0.639767	0.927127
PWY-7196: superpathway of pyrimidine ribonucleosides salvage	Cigarette usage (N=46)	-0.195536	0.545082	0.92328
PWY0-881: superpathway of fatty acid biosynthesis I (E. coli)	Cigarette usage (N=46)	0.664597	0.0192935	0.754606
PWY-7200: superpathway of pyrimidine deoxyribonucleoside salvage	Cigarette usage (N=46)	-0.178614	0.600029	0.92328
PWY-6467: Kdo transfer to lipid IVA III (Chlamydia)	Cigarette usage (N=46)	-0.418588	0.185197	0.754606
AEROBACTINSYN-PWY: aerobactin biosynthesis	Cigarette usage (N=46)	-0.0472526	0.828982	0.964848
PWY-5180: toluene degradation I (aerobic) (via o-cresol)	Cigarette usage (N=46)	0.356869	0.395203	0.822806
PWY-5182: toluene degradation II (aerobic) (via 4-methylcatechol)	Cigarette usage (N=46)	0.356869	0.395203	0.822806
PWY-7316: dTDP-N-acetylviosamine biosynthesis	Cigarette usage (N=46)	0.326812	0.332515	0.794791
PWY-5178: toluene degradation IV (aerobic) (via catechol)	Cigarette usage (N=46)	-0.0147133	0.94713	0.996335
PWY-5183: superpathway of aerobic toluene degradation	Cigarette usage (N=46)	-0.00229569	0.965765	0.996335
PWY-5415: catechol degradation I (meta-cleavage pathway)	Cigarette usage (N=46)	0.167613	0.585621	0.92328
PWY1F-823: leucopelargonidin and leucocyanidin biosynthesis	Cigarette usage (N=46)	-0.0826235	0.321157	0.785238
PWY-5677: succinate fermentation to butanoate	Cigarette usage (N=46)	0.0465138	0.805555	0.954993
PWY-5751: phenylethanol biosynthesis	Cigarette usage (N=46)	0.0266615	0.766355	0.954993
PWY-6748: nitrate reduction VII (denitrification)	Cigarette usage (N=46)	-0.0623211	0.761507	0.954993
PWY-7031: protein N-glycosylation (bacterial)	Cigarette usage (N=46)	0.194107	0.16168	0.754606
PWY-1501: mandelate degradation I	Cigarette usage (N=46)	0.183846	0.411786	0.833782
P165-PWY: superpathway of purines degradation in plants	Cigarette usage (N=46)	0.0482418	0.626828	0.92328
7ALPHADEHYDROX-PWY	Cigarette usage (N=46)	0.181263	0.247112	0.754606
PWY-7399: methylphosphonate degradation II	Cigarette usage (N=46)	-0.0348366	0.679982	0.954993
PWY-7374: 1,4-dihydroxy-6-naphthoate biosynthesis I	Cigarette usage (N=46)	0.00739113	0.835549	0.967893
P163-PWY: L-lysine fermentation to acetate and butanoate	Cigarette usage (N=46)	-0.0124768	0.932445	0.996335
PWY-6138: CMP-N-acetylneuraminate biosynthesis I (eukaryotes)	Cigarette usage (N=46)	0.0697865	0.441833	0.869471
DHGLUCONATE-PYR-CAT-PWY: glucose degradation (oxidative)	Cigarette usage (N=46)	-0.147544	0.16468	0.754606
PWY-7431: aromatic biogenic amine degradation (bacteria)	Cigarette usage (N=46)	-0.0101578	0.732363	0.954993
PWY-6313: serotonin degradation	Cigarette usage (N=46)	-0.0102092	0.731287	0.954993
PWY-6307: L-tryptophan degradation X (mammalian, via tryptamine)	Cigarette usage (N=46)	-0.00944072	0.731534	0.954993
PWY-6435: 4-hydroxybenzoate biosynthesis III (plants)	Cigarette usage (N=46)	-0.0736684	0.18359	0.754606
PWY-7528: L-methionine salvage cycle I (bacteria and plants)	Cigarette usage (N=46)	0.170453	0.20617	0.754606
PWY-7527: L-methionine salvage cycle III	Cigarette usage (N=46)	0.134764	0.358973	0.799347
PWY-4361: S-methyl-5-thio-&alpha;-D-ribose 1-phosphate degradation I	Cigarette usage (N=46)	0.122415	0.362684	0.799347
PWY-5534: propene degradation	Cigarette usage (N=46)	0.00806373	0.95351	0.996335
TYRFUMCAT-PWY: L-tyrosine degradation I	Cigarette usage (N=46)	-0.0436325	0.73194	0.954993
PWY-6107: chlorosalicylate degradation	Cigarette usage (N=46)	0.081596	0.522379	0.914162
PWY-7218: photosynthetic 3-hydroxybutanoate biosynthesis (engineered)	Cigarette usage (N=46)	0.0243881	0.854672	0.97397
PHOTOALL-PWY: oxygenic photosynthesis	Cigarette usage (N=46)	0.0192234	0.867603	0.979552
PWY-7270: L-methionine salvage cycle II (plants)	Cigarette usage (N=46)	0.209752	0.0413682	0.754606
PWY-7235: superpathway of ubiquinol-6 biosynthesis (late decarboxylation)	Cigarette usage (N=46)	0.0492157	0.678323	0.954993
PWY3O-1109	Cigarette usage (N=46)	-0.0377549	0.272381	0.754606
PWY-5754: 4-hydroxybenzoate biosynthesis I (eukaryotes)	Cigarette usage (N=46)	-0.036031	0.272884	0.754606
PWY-6641: superpathway of sulfolactate degradation	Cigarette usage (N=46)	-0.00414867	0.918471	0.993377
PWY-5870: ubiquinol-8 biosynthesis (late decarboxylation)	Cigarette usage (N=46)	0.103717	0.29448	0.772377
PWY-7373: superpathway of demethylmenaquinol-6 biosynthesis II	Cigarette usage (N=46)	0.0741383	0.530444	0.921693
PWY-6724: starch degradation II	Cigarette usage (N=46)	-0.00257383	0.918049	0.993377
PWY-181: photorespiration	Cigarette usage (N=46)	-0.0915298	0.312979	0.785238
PWY-1622: formaldehyde assimilation I (serine pathway)	Cigarette usage (N=46)	-0.070351	0.366665	0.799347
PWY-5055: nicotinate degradation III	Cigarette usage (N=46)	0.0681885	0.158159	0.754606
PWY-5156: superpathway of fatty acid biosynthesis II (plant)	Cigarette usage (N=46)	0.0939794	0.169813	0.754606
PWY-5871: ubiquinol-9 biosynthesis (late decarboxylation)	Cigarette usage (N=46)	0.095901	1.22e-05	0.00198569
PWY-5873: ubiquinol-7 biosynthesis (late decarboxylation)	Cigarette usage (N=46)	0.095901	1.22e-05	0.00198569
PWY-5872: ubiquinol-10 biosynthesis (late decarboxylation)	Cigarette usage (N=46)	0.0921798	1.22e-05	0.00198569
LEU-DEG2-PWY: L-leucine degradation I	Cigarette usage (N=46)	-0.0746207	0.261015	0.754606
PWY-7317: superpathway of dTDP-glucose-derived O-antigen building blocks biosynthesis	Cigarette usage (N=46)	-0.0358356	0.541254	0.92328
PWY-6148: tetrahydromethanopterin biosynthesis	Cigarette usage (N=46)	-2.44e-16	1	1
PWY-6797: 6-hydroxymethyl-dihydropterin diphosphate biosynthesis II (Methanocaldococcus)	Cigarette usage (N=46)	0.0997086	0.262745	0.754606
PWY-5420: catechol degradation II (meta-cleavage pathway)	Cigarette usage (N=46)	0.0747822	0.342939	0.798296
PWY-5430: meta cleavage pathway of aromatic compounds	Cigarette usage (N=46)	0.00381493	0.932305	0.996335
PWY-5419: catechol degradation to 2-hydroxypentadienoate II	Cigarette usage (N=46)	0.0679289	0.344176	0.798296
P101-PWY: ectoine biosynthesis	Cigarette usage (N=46)	-0.0362814	0.452181	0.872317
PWY-6957: mandelate degradation to acetyl-CoA	Cigarette usage (N=46)	0.000387454	0.993523	0.998696
PWY-5306: superpathway of thiosulfate metabolism (Desulfovibrio sulfodismutans)	Cigarette usage (N=46)	0.00190638	0.920394	0.993377
PWY-7411: phosphatidate biosynthesis (yeast)	Cigarette usage (N=46)	-0.00878516	0.822984	0.96244
PWY-5941: glycogen degradation II	Cigarette usage (N=46)	-0.0104849	0.633625	0.924603
PWY-7124: ethene biosynthesis V (engineered)	Cigarette usage (N=46)	-0.0251596	0.774467	0.954993
PWY-7224: purine deoxyribonucleosides salvage	Cigarette usage (N=46)	-0.0677528	0.325313	0.785238
PWY-561: superpathway of glyoxylate cycle and fatty acid degradation	Cigarette usage (N=46)	-0.0096868	0.786751	0.954993
PWY-7511: protein ubiquitination	Cigarette usage (N=46)	-0.000724095	0.978788	0.996335
PWY-5381: NAD salvage (plants)	Cigarette usage (N=46)	-0.000700535	0.978788	0.996335
PWY-2201: folate transformations I	Cigarette usage (N=46)	-0.012621	0.733174	0.954993
PWY-5136: fatty acid &beta;-oxidation II (plant peroxisome)	Cigarette usage (N=46)	-0.00781201	0.796978	0.954993
PWY66-391: fatty acid &beta;-oxidation VI (mammalian peroxisome)	Cigarette usage (N=46)	-0.00734379	0.799912	0.954993
PWY-7337: 10-cis-heptadecenoyl-CoA degradation (yeast)	Cigarette usage (N=46)	-0.00760036	0.792944	0.954993
PWY-7338: 10-trans-heptadecenoyl-CoA degradation (reductase-dependent, yeast)	Cigarette usage (N=46)	-0.00760036	0.792944	0.954993
PWY-6837: fatty acid &beta;-oxidation V (unsaturated, odd number, di-isomerase-dependent)	Cigarette usage (N=46)	-0.00733099	0.797468	0.954993
PWY-7288: fatty acid &beta;-oxidation VII (yeast peroxisome)	Cigarette usage (N=46)	-0.0072915	0.796606	0.954993
PWY-6352: 3-phosphoinositide biosynthesis	Cigarette usage (N=46)	-0.000602386	0.978788	0.996335
PWY-5067: glycogen biosynthesis II (from UDP-D-Glucose)	Cigarette usage (N=46)	-0.000602386	0.978788	0.996335
PWY3O-19: ubiquinol-6 biosynthesis (late decarboxylation)	Cigarette usage (N=46)	-0.000587319	0.978788	0.996335
PWY-6842: glutathione-mediated detoxification II	Cigarette usage (N=46)	-0.000566653	0.978788	0.996335
PWY-6309: L-tryptophan degradation XI (mammalian, via kynurenine)	Cigarette usage (N=46)	-0.000443962	0.978788	0.996335
PWY-5647: 2-nitrobenzoate degradation I	Cigarette usage (N=46)	-0.0125749	0.659988	0.942839
PWY-722: nicotinate degradation I	Cigarette usage (N=46)	-0.0122336	0.55252	0.92328
PWY-5531: 3,8-divinyl-chlorophyllide a biosynthesis II (anaerobic)	Cigarette usage (N=46)	0.0025986	0.90464	0.993377
PWY-7159: 3,8-divinyl-chlorophyllide a biosynthesis III (aerobic, light independent)	Cigarette usage (N=46)	0.0025986	0.90464	0.993377
PWY-5532: nucleoside and nucleotide degradation (archaea)	Cigarette usage (N=46)	0.00281553	0.924592	0.994187
UNMAPPED	Cigarette frequency	-0.00219368	0.716696	0.970525
UNINTEGRATED	Cigarette frequency	0.00224754	0.579993	0.945245
PWY-7219: adenosine ribonucleotides de novo biosynthesis	Cigarette frequency	0.00851116	0.0845411	0.754966
TRNA-CHARGING-PWY: tRNA charging	Cigarette frequency	0.00313591	0.356061	0.926355
PWY-1042: glycolysis IV	Cigarette frequency	0.0072477	0.196733	0.865263
PWY-5686: UMP biosynthesis I	Cigarette frequency	0.0112802	0.0862818	0.754966
PWY-6385: peptidoglycan biosynthesis III (mycobacteria)	Cigarette frequency	0.0114545	0.0515533	0.692232
PWY-6387: UDP-N-acetylmuramoyl-pentapeptide biosynthesis I (meso-diaminopimelate containing)	Cigarette frequency	0.0118385	0.0611131	0.741069
DTDPRHAMSYN-PWY: dTDP-&beta;-L-rhamnose biosynthesis	Cigarette frequency	0.00780903	0.406356	0.945245
PWY-6386: UDP-N-acetylmuramoyl-pentapeptide biosynthesis II (lysine-containing)	Cigarette frequency	0.0119036	0.0523846	0.692232
PEPTIDOGLYCANSYN-PWY: peptidoglycan biosynthesis I (meso-diaminopimelate containing)	Cigarette frequency	0.0120646	0.0472119	0.691951
PWY-6609: adenine and adenosine salvage III	Cigarette frequency	0.0119324	0.0282708	0.669243
PWY-7221: guanosine ribonucleotides de novo biosynthesis	Cigarette frequency	0.011086	0.0632996	0.741069
PWY-6700: queuosine biosynthesis I (de novo)	Cigarette frequency	0.0128588	0.0385534	0.691951
PWY-6737: starch degradation V	Cigarette frequency	-0.00938203	0.208372	0.872667
ILEUSYN-PWY: L-isoleucine biosynthesis I (from threonine)	Cigarette frequency	0.00925615	0.192554	0.865263
PWY-7111: pyruvate fermentation to isobutanol (engineered)	Cigarette frequency	0.00665401	0.309074	0.892111
VALSYN-PWY: L-valine biosynthesis	Cigarette frequency	0.00925615	0.192554	0.865263
NONMEVIPP-PWY: methylerythritol phosphate pathway I	Cigarette frequency	0.00984519	0.048013	0.691951
PWY-3841: folate transformations II (plants)	Cigarette frequency	0.0107146	0.00788991	0.52556
PWY-6151: S-adenosyl-L-methionine salvage I	Cigarette frequency	0.0109259	0.126031	0.797666
BRANCHED-CHAIN-AA-SYN-PWY: superpathway of branched chain amino acid biosynthesis	Cigarette frequency	0.00972955	0.20233	0.865263
PWY-5103: L-isoleucine biosynthesis III	Cigarette frequency	0.00937018	0.236459	0.879039
PWY-6163: chorismate biosynthesis from 3-dehydroquinate	Cigarette frequency	0.00600466	0.273818	0.880113
ARO-PWY: chorismate biosynthesis I	Cigarette frequency	0.000253031	0.953333	0.985085
PWY-5097: L-lysine biosynthesis VI	Cigarette frequency	0.010483	0.105003	0.791565
PWY-6122: 5-aminoimidazole ribonucleotide biosynthesis II	Cigarette frequency	0.0108238	0.117455	0.797666
PWY-6277: superpathway of 5-aminoimidazole ribonucleotide biosynthesis	Cigarette frequency	0.0108238	0.117455	0.797666
PWY-6121: 5-aminoimidazole ribonucleotide biosynthesis I	Cigarette frequency	-0.00739467	0.154318	0.832254
HISTSYN-PWY: L-histidine biosynthesis	Cigarette frequency	0.0105647	0.104445	0.791565
GLUTORN-PWY: L-ornithine biosynthesis I	Cigarette frequency	-0.0064592	0.450788	0.945245
ARGSYNBSUB-PWY: L-arginine biosynthesis II (acetyl cycle)	Cigarette frequency	-0.0102095	0.250948	0.879291
PWY-5667: CDP-diacylglycerol biosynthesis I	Cigarette frequency	-0.0100898	0.26345	0.880113
PWY0-1319: CDP-diacylglycerol biosynthesis II	Cigarette frequency	-0.0100778	0.263991	0.880113
COMPLETE-ARO-PWY: superpathway of aromatic amino acid biosynthesis	Cigarette frequency	0.00153541	0.727672	0.970525
1CMET2-PWY: folate transformations III (E. coli)	Cigarette frequency	0.0104008	0.0188242	0.627232
PWY-5695: inosine 5'-phosphate degradation	Cigarette frequency	0.0109796	0.103659	0.791565
PWY0-1586: peptidoglycan maturation (meso-diaminopimelate containing)	Cigarette frequency	0.00267979	0.794257	0.975076
ARGSYN-PWY: L-arginine biosynthesis I (via L-ornithine)	Cigarette frequency	-0.0103276	0.177092	0.865263
PWY-7400: L-arginine biosynthesis IV (archaebacteria)	Cigarette frequency	-0.0102247	0.172435	0.865263
PWY-2942: L-lysine biosynthesis III	Cigarette frequency	0.011349	0.0997094	0.788026
COA-PWY-1: superpathway of coenzyme A biosynthesis III (mammals)	Cigarette frequency	0.0074672	0.171775	0.865263
PWY-7229: superpathway of adenosine nucleotides de novo biosynthesis I	Cigarette frequency	-0.000862258	0.903926	0.977458
CALVIN-PWY: Calvin-Benson-Bassham cycle	Cigarette frequency	-0.00798364	0.112613	0.797666
PWY-7199: pyrimidine deoxyribonucleosides salvage	Cigarette frequency	0.0111743	0.0194396	0.627232
RIBOSYN2-PWY: flavin biosynthesis I (bacteria and plants)	Cigarette frequency	0.0122144	0.151842	0.832254
PWY-4242	Cigarette frequency	-0.00325823	0.559737	0.945245
COA-PWY: coenzyme A biosynthesis I (prokaryotic)	Cigarette frequency	0.00475164	0.472432	0.945245
PWY-724: superpathway of L-lysine, L-threonine and L-methionine biosynthesis II	Cigarette frequency	-0.0104411	0.1256	0.797666
PWY66-409: superpathway of purine nucleotide salvage	Cigarette frequency	0.0126526	0.542226	0.945245
PWY-6936: seleno-amino acid biosynthesis (plants)	Cigarette frequency	-0.0169481	0.132534	0.820538
PWY-6126: superpathway of adenosine nucleotides de novo biosynthesis II	Cigarette frequency	-0.00218974	0.793914	0.975076
PWY-3001: superpathway of L-isoleucine biosynthesis I	Cigarette frequency	-0.0107469	0.0700738	0.741069
HSERMETANA-PWY: L-methionine biosynthesis III	Cigarette frequency	-0.0116477	0.143032	0.824535
PWY-6527: stachyose degradation	Cigarette frequency	-0.0117426	0.177187	0.865263
PWY-6168: flavin biosynthesis III (fungi)	Cigarette frequency	-0.00319654	0.695966	0.970525
PWY-7357: thiamine phosphate formation from pyrithiamine and oxythiamine (yeast)	Cigarette frequency	0.0120281	0.189532	0.865263
PWY-6317: D-galactose degradation I (Leloir pathway)	Cigarette frequency	-0.00973195	0.22411	0.877239
PWY66-422	Cigarette frequency	-0.00952799	0.23787	0.879039
PWY0-1296: purine ribonucleosides degradation	Cigarette frequency	-0.00786717	0.324127	0.892111
PWY-7228: superpathway of guanosine nucleotides de novo biosynthesis I	Cigarette frequency	-0.00248574	0.77697	0.973696
PANTOSYN-PWY: superpathway of coenzyme A biosynthesis I (bacteria)	Cigarette frequency	0.0025685	0.662149	0.959341
PANTO-PWY: phosphopantothenate biosynthesis I	Cigarette frequency	0.00047548	0.9362	0.985085
PWY-7208: superpathway of pyrimidine nucleobases salvage	Cigarette frequency	-0.00297537	0.754579	0.970525
NONOXIPENT-PWY: pentose phosphate pathway (non-oxidative branch) I	Cigarette frequency	-0.0218598	0.0355623	0.691951
PWY-841: superpathway of purine nucleotides de novo biosynthesis I	Cigarette frequency	-0.0118671	0.0740094	0.741069
PWY-6125: superpathway of guanosine nucleotides de novo biosynthesis II	Cigarette frequency	-0.00296058	0.749076	0.970525
THRESYN-PWY: superpathway of L-threonine biosynthesis	Cigarette frequency	-0.0146632	0.0536833	0.692232
SER-GLYSYN-PWY: superpathway of L-serine and glycine biosynthesis I	Cigarette frequency	-0.0202592	0.0840124	0.754966
PWY-5100: pyruvate fermentation to acetate and lactate II	Cigarette frequency	-0.0138927	0.198802	0.865263
PWY0-1297: superpathway of purine deoxyribonucleosides degradation	Cigarette frequency	0.00815133	0.744999	0.970525
PWY-6703: preQ0 biosynthesis	Cigarette frequency	0.00420392	0.599698	0.945245
PWY-5973: cis-vaccenate biosynthesis	Cigarette frequency	-0.00992168	0.161013	0.839323
PWY-7663: gondoate biosynthesis (anaerobic)	Cigarette frequency	-0.0119532	0.120539	0.797666
OANTIGEN-PWY: O-antigen building blocks biosynthesis (E. coli)	Cigarette frequency	-0.0145988	0.0291371	0.669243
PWY-6897: thiamine diphosphate salvage II	Cigarette frequency	0.0118804	0.215052	0.877239
PWY-5154: L-arginine biosynthesis III (via N-acetyl-L-citrulline)	Cigarette frequency	-0.00965948	0.248087	0.879291
ASPASN-PWY: superpathway of L-aspartate and L-asparagine biosynthesis	Cigarette frequency	0.0120398	0.278645	0.880113
PWY-7220: adenosine deoxyribonucleotides de novo biosynthesis II	Cigarette frequency	-0.0053424	0.613789	0.948759
PWY-7222: guanosine deoxyribonucleotides de novo biosynthesis II	Cigarette frequency	-0.0053424	0.613789	0.948759
PWY-7197: pyrimidine deoxyribonucleotide phosphorylation	Cigarette frequency	-0.0128876	0.229156	0.877239
PWY-5101: L-isoleucine biosynthesis II	Cigarette frequency	-0.0151782	0.877854	0.977458
ANAGLYCOLYSIS-PWY: glycolysis III (from glucose)	Cigarette frequency	-0.0190746	0.0300476	0.669243
PYRIDNUCSYN-PWY: NAD de novo biosynthesis I (from aspartate)	Cigarette frequency	0.00780283	0.271225	0.880113
TRPSYN-PWY: L-tryptophan biosynthesis	Cigarette frequency	0.000804605	0.911585	0.979554
PWY-6123: inosine-5'-phosphate biosynthesis I	Cigarette frequency	-0.020004	0.0362662	0.691951
PWY-7237: myo-, chiro- and scyllo-inositol degradation	Cigarette frequency	0.0068516	0.905891	0.977458
PWY0-162: superpathway of pyrimidine ribonucleotides de novo biosynthesis	Cigarette frequency	-0.0329349	0.0338985	0.691951
UDPNAGSYN-PWY: UDP-N-acetyl-D-glucosamine biosynthesis I	Cigarette frequency	-0.0215997	0.0209609	0.627232
PWY-6270: isoprene biosynthesis I	Cigarette frequency	-0.0252567	0.0422568	0.691951
PHOSLIPSYN-PWY: superpathway of phospholipid biosynthesis I (bacteria)	Cigarette frequency	-0.00958984	0.299983	0.892111
PWY-6124: inosine-5'-phosphate biosynthesis II	Cigarette frequency	-0.0204837	0.0459955	0.691951
FASYN-INITIAL-PWY: superpathway of fatty acid biosynthesis initiation (E. coli)	Cigarette frequency	-0.0233328	0.0217611	0.627232
PWY-7560: methylerythritol phosphate pathway II	Cigarette frequency	-0.025385	0.0272362	0.669243
ANAEROFRUCAT-PWY: homolactic fermentation	Cigarette frequency	-0.022896	0.00432025	0.420386
GLYCOGENSYNTH-PWY: glycogen biosynthesis I (from ADP-D-Glucose)	Cigarette frequency	-0.0207556	0.0284456	0.669243
PWY-5659: GDP-mannose biosynthesis	Cigarette frequency	-0.011359	0.441045	0.945245
PWY-1269: CMP-3-deoxy-D-manno-octulosonate biosynthesis	Cigarette frequency	0.00941439	0.493867	0.945245
GLUCONEO-PWY: gluconeogenesis I	Cigarette frequency	-0.0221626	0.0718185	0.741069
ARG+POLYAMINE-SYN: superpathway of arginine and polyamine biosynthesis	Cigarette frequency	-0.0221625	0.164218	0.847018
GLYCOLYSIS: glycolysis I (from glucose 6-phosphate)	Cigarette frequency	-0.0226971	0.0422583	0.691951
PWY0-1298: superpathway of pyrimidine deoxyribonucleosides degradation	Cigarette frequency	-0.00350195	0.895397	0.977458
THISYN-PWY: superpathway of thiamine diphosphate biosynthesis I	Cigarette frequency	-0.0157779	0.446591	0.945245
PWY-6305: superpathway of putrescine biosynthesis	Cigarette frequency	-0.0118367	0.36729	0.926902
PWY-6147: 6-hydroxymethyl-dihydropterin diphosphate biosynthesis I	Cigarette frequency	0.0136533	0.349799	0.926355
PWY-7539: 6-hydroxymethyl-dihydropterin diphosphate biosynthesis III (Chlamydia)	Cigarette frequency	0.0131163	0.36733	0.926902
PWY4FS-7: phosphatidylglycerol biosynthesis I (plastidic)	Cigarette frequency	-0.0131379	0.204838	0.865263
PWY4FS-8: phosphatidylglycerol biosynthesis II (non-plastidic)	Cigarette frequency	-0.0131399	0.20476	0.865263
PWY-5484: glycolysis II (from fructose 6-phosphate)	Cigarette frequency	-0.0225524	0.0561557	0.705546
PWY-5345: superpathway of L-methionine biosynthesis (by sulfhydrylation)	Cigarette frequency	-0.0185989	0.309774	0.892111
PWY0-1261: anhydromuropeptides recycling I	Cigarette frequency	-0.0178694	0.137004	0.820538
THISYNARA-PWY: superpathway of thiamine diphosphate biosynthesis III (eukaryotes)	Cigarette frequency	-0.00759935	0.605823	0.945245
PWY-7328: superpathway of UDP-glucose-derived O-antigen building blocks biosynthesis	Cigarette frequency	0.0218767	0.592461	0.945245
FASYN-ELONG-PWY: fatty acid elongation -- saturated	Cigarette frequency	-0.022669	0.585429	0.945245
PWY-5971: palmitate biosynthesis (type II fatty acid synthase)	Cigarette frequency	-0.0760808	0.248902	0.879291
POLYAMSYN-PWY: superpathway of polyamine biosynthesis I	Cigarette frequency	-0.0170589	0.196501	0.865263
PWY-7282: 4-amino-2-methyl-5-diphosphomethylpyrimidine biosynthesis II	Cigarette frequency	-0.117469	6.13e-06	0.00300604
PWY66-399: gluconeogenesis III	Cigarette frequency	-0.00692768	0.768278	0.971994
SULFATE-CYS-PWY: superpathway of sulfate assimilation and cysteine biosynthesis	Cigarette frequency	-0.023548	0.212643	0.875591
PWY-7664: oleate biosynthesis IV (anaerobic)	Cigarette frequency	-0.0253102	0.543797	0.945245
PWY-4981: L-proline biosynthesis II (from arginine)	Cigarette frequency	-0.0155485	0.521697	0.945245
RHAMCAT-PWY: L-rhamnose degradation I	Cigarette frequency	0.0055527	0.685301	0.970525
PWY-7388: octanoyl-[acyl-carrier protein] biosynthesis (mitochondria, yeast)	Cigarette frequency	-0.0014401	0.96888	0.987008
MET-SAM-PWY: superpathway of S-adenosyl-L-methionine biosynthesis	Cigarette frequency	-0.0203096	0.283792	0.880113
PWY0-1061: superpathway of L-alanine biosynthesis	Cigarette frequency	-0.0261762	0.745377	0.970525
PWY-5188: tetrapyrrole biosynthesis I (from glutamate)	Cigarette frequency	-0.0280245	0.011728	0.52556
PWY-5347: superpathway of L-methionine biosynthesis (transsulfuration)	Cigarette frequency	-0.0200375	0.293366	0.888939
PWY-7383: anaerobic energy metabolism (invertebrates, cytosol)	Cigarette frequency	-0.0130399	0.617407	0.951351
PWY-5989: stearate biosynthesis II (bacteria and plants)	Cigarette frequency	-0.0232804	0.461694	0.945245
PWY-6282: palmitoleate biosynthesis I (from (5Z)-dodec-5-enoate)	Cigarette frequency	-0.024783	0.558416	0.945245
PWY0-862: (5Z)-dodecenoate biosynthesis I	Cigarette frequency	-0.0207316	0.515702	0.945245
HISDEG-PWY: L-histidine degradation I	Cigarette frequency	0.0088247	0.60719	0.945245
PWY-6590: superpathway of Clostridium acetobutylicum acidogenic fermentation	Cigarette frequency	0.0279695	0.391783	0.945245
HEXITOLDEGSUPER-PWY: superpathway of hexitol degradation (bacteria)	Cigarette frequency	-0.0336277	0.197935	0.865263
METSYN-PWY: superpathway of L-homoserine and L-methionine biosynthesis	Cigarette frequency	-0.0209646	0.285913	0.881115
PWY-7234: inosine-5'-phosphate biosynthesis III	Cigarette frequency	-0.0332513	0.126975	0.797666
PWY-6901: superpathway of glucose and xylose degradation	Cigarette frequency	-0.0458587	0.0834865	0.754966
P441-PWY: superpathway of N-acetylneuraminate degradation	Cigarette frequency	-0.0357505	0.140477	0.820538
PWY0-1479: tRNA processing	Cigarette frequency	-0.0365918	0.0452284	0.691951
PWY-7198: pyrimidine deoxyribonucleotides de novo biosynthesis IV	Cigarette frequency	-0.00569444	0.76003	0.970525
COLANSYN-PWY: colanic acid building blocks biosynthesis	Cigarette frequency	-0.0167729	0.295708	0.888939
PWY0-166: superpathway of pyrimidine deoxyribonucleotides de novo biosynthesis (E. coli)	Cigarette frequency	-0.0393085	0.577718	0.945245
GLYCOLYSIS-E-D: superpathway of glycolysis and the Entner-Doudoroff pathway	Cigarette frequency	-0.0448616	0.0745866	0.741069
PWY-6549: L-glutamine biosynthesis III	Cigarette frequency	-0.0290266	0.108561	0.797666
TCA: TCA cycle I (prokaryotic)	Cigarette frequency	-0.0429021	0.00881475	0.52556
COBALSYN-PWY: superpathway of adenosylcobalamin salvage from cobinamide I	Cigarette frequency	-0.022294	0.0713177	0.741069
GLYCOLYSIS-TCA-GLYOX-BYPASS: superpathway of glycolysis, pyruvate dehydrogenase, TCA, and glyoxylate bypass	Cigarette frequency	-0.0480736	0.546758	0.945245
CENTFERM-PWY: pyruvate fermentation to butanoate	Cigarette frequency	0.0285509	0.378739	0.937282
PWY-7013: (S)-propane-1,2-diol degradation	Cigarette frequency	-0.0287058	0.705716	0.970525
PWY-7184: pyrimidine deoxyribonucleotides de novo biosynthesis I	Cigarette frequency	0.0286896	0.658282	0.959341
FERMENTATION-PWY: mixed acid fermentation	Cigarette frequency	-0.0250898	0.318511	0.892111
PWY-6545: pyrimidine deoxyribonucleotides de novo biosynthesis III	Cigarette frequency	0.0293847	0.650103	0.959341
PWY0-781: aspartate superpathway	Cigarette frequency	-0.0357698	0.440596	0.945245
PWY-6863: pyruvate fermentation to hexanol (engineered)	Cigarette frequency	0.03058	0.406805	0.945245
DAPLYSINESYN-PWY: L-lysine biosynthesis I	Cigarette frequency	-0.0374204	0.191065	0.865263
BIOTIN-BIOSYNTHESIS-PWY: biotin biosynthesis I	Cigarette frequency	-0.0230966	0.555781	0.945245
NAGLIPASYN-PWY: lipid IVA biosynthesis (E. coli)	Cigarette frequency	-0.0231066	0.543275	0.945245
PWY-622: starch biosynthesis	Cigarette frequency	0.126215	0.227632	0.877239
PWY-6519: 8-amino-7-oxononanoate biosynthesis I	Cigarette frequency	-0.0216396	0.592081	0.945245
P4-PWY: superpathway of L-lysine, L-threonine and L-methionine biosynthesis I	Cigarette frequency	-0.0358629	0.438783	0.945245
PWY-7323: superpathway of GDP-mannose-derived O-antigen building blocks biosynthesis	Cigarette frequency	-0.0132801	0.524758	0.945245
PWY-6507: 4-deoxy-L-threo-hex-4-enopyranuronate degradation	Cigarette frequency	-0.0184586	0.251226	0.879291
PWY-6969: TCA cycle V (2-oxoglutarate synthase)	Cigarette frequency	-0.0329145	0.150718	0.832254
SO4ASSIM-PWY: assimilatory sulfate reduction I	Cigarette frequency	-0.0252319	0.269041	0.880113
P461-PWY: hexitol fermentation to lactate, formate, ethanol and acetate	Cigarette frequency	-0.0433651	0.358676	0.926355
PWY-5897: superpathway of menaquinol-11 biosynthesis	Cigarette frequency	-0.0467272	0.419451	0.945245
PWY-5898: superpathway of menaquinol-12 biosynthesis	Cigarette frequency	-0.0467272	0.419451	0.945245
PWY-5899: superpathway of menaquinol-13 biosynthesis	Cigarette frequency	-0.0467272	0.419451	0.945245
PWY-6892: thiazole component of thiamine diphosphate biosynthesis I	Cigarette frequency	-0.0278331	0.243978	0.879039
PWY-6353: purine nucleotides degradation II (aerobic)	Cigarette frequency	-0.0136184	0.523374	0.945245
PWY4LZ-257: superpathway of fermentation (Chlamydomonas reinhardtii)	Cigarette frequency	-0.0256183	0.637387	0.959341
PWY-5838: superpathway of menaquinol-8 biosynthesis I	Cigarette frequency	-0.082278	0.271683	0.880113
PWY-5723: Rubisco shunt	Cigarette frequency	-0.0566802	0.424469	0.945245
PWY-7117: C4 photosynthetic carbon assimilation cycle, PEPCK type	Cigarette frequency	-0.0128214	0.651902	0.959341
PWY-5690: TCA cycle II (plants and fungi)	Cigarette frequency	-0.0459399	0.00341603	0.418463
PWY-241: C4 photosynthetic carbon assimilation cycle, NADP-ME type	Cigarette frequency	-0.0122525	0.675404	0.970522
PWY-5505: L-glutamate and L-glutamine biosynthesis	Cigarette frequency	-0.022939	0.26263	0.880113
PWY66-389: phytol degradation	Cigarette frequency	0.0117067	0.781768	0.975076
PWY-7456: &beta;-(1,4)-mannan degradation	Cigarette frequency	-0.00954216	0.435713	0.945245
P105-PWY: TCA cycle IV (2-oxoglutarate decarboxylase)	Cigarette frequency	-0.00419931	0.961484	0.985085
PWY-6608: guanosine nucleotides degradation III	Cigarette frequency	-0.0188362	0.44811	0.945245
PENTOSE-P-PWY: pentose phosphate pathway	Cigarette frequency	-0.0468538	0.119831	0.797666
PWY-5913: partial TCA cycle (obligate autotrophs)	Cigarette frequency	-0.0240842	0.39925	0.945245
PWY-6471: peptidoglycan biosynthesis IV (Enterococcus faecium)	Cigarette frequency	-0.0330361	0.484829	0.945245
PWY0-845: superpathway of pyridoxal 5'-phosphate biosynthesis and salvage	Cigarette frequency	-0.119298	3.46e-05	0.00846878
PWY-7254: TCA cycle VII (acetate-producers)	Cigarette frequency	-0.0758949	0.283649	0.880113
TCA-GLYOX-BYPASS: superpathway of glyoxylate bypass and TCA	Cigarette frequency	-0.0465638	0.540708	0.945245
P161-PWY: acetylene degradation (anaerobic)	Cigarette frequency	-0.0415459	0.485104	0.945245
HOMOSER-METSYN-PWY: L-methionine biosynthesis I	Cigarette frequency	-0.0235535	0.279123	0.880113
GLYCOCAT-PWY: glycogen degradation I	Cigarette frequency	0.00751432	0.882501	0.977458
PWY-5840: superpathway of menaquinol-7 biosynthesis	Cigarette frequency	-0.0243561	0.701615	0.970525
PWY-5845: superpathway of menaquinol-9 biosynthesis	Cigarette frequency	-0.0562786	0.552874	0.945245
PWY-5850: superpathway of menaquinol-6 biosynthesis	Cigarette frequency	-0.0196816	0.844686	0.977458
PWY-5896: superpathway of menaquinol-10 biosynthesis	Cigarette frequency	-0.0194191	0.846635	0.977458
PWY-6285: superpathway of fatty acids biosynthesis (E. coli)	Cigarette frequency	-0.119339	0.0763157	0.741069
PWY-7115: C4 photosynthetic carbon assimilation cycle, NAD-ME type	Cigarette frequency	-0.0233082	0.275564	0.880113
GLCMANNANAUT-PWY: superpathway of N-acetylglucosamine, N-acetylmannosamine and N-acetylneuraminate degradation	Cigarette frequency	-0.0124425	0.378573	0.937282
DENOVOPURINE2-PWY: superpathway of purine nucleotides de novo biosynthesis II	Cigarette frequency	-0.0151458	0.860143	0.977458
PWY-5464: superpathway of cytosolic glycolysis (plants), pyruvate dehydrogenase and TCA cycle	Cigarette frequency	-0.0369889	0.322011	0.892111
ORNDEG-PWY: superpathway of ornithine degradation	Cigarette frequency	-0.0493656	0.56927	0.945245
PWY-5083: NAD(P)/NADPH interconversion	Cigarette frequency	-0.0483593	0.383237	0.943648
FUC-RHAMCAT-PWY: superpathway of fucose and rhamnose degradation	Cigarette frequency	-0.060347	0.359199	0.926355
GALACTUROCAT-PWY: D-galacturonate degradation I	Cigarette frequency	-0.0186577	0.196083	0.865263
PYRIDOXSYN-PWY: pyridoxal 5'-phosphate biosynthesis I	Cigarette frequency	-0.113292	7.91e-05	0.0129198
PWY-5861: superpathway of demethylmenaquinol-8 biosynthesis I	Cigarette frequency	-0.0790806	0.273332	0.880113
P42-PWY: incomplete reductive TCA cycle	Cigarette frequency	-0.0199211	0.322678	0.892111
PRPP-PWY: superpathway of histidine, purine, and pyrimidine biosynthesis	Cigarette frequency	-0.0116141	0.892515	0.977458
PWY-6803: phosphatidylcholine acyl editing	Cigarette frequency	-0.0391015	0.556967	0.945245
GOLPDLCAT-PWY: superpathway of glycerol degradation to 1,3-propanediol	Cigarette frequency	-0.036411	0.309207	0.892111
PWY-4041: &gamma;-glutamyl cycle	Cigarette frequency	-0.0306954	0.113141	0.797666
PWY-5675: nitrate reduction V (assimilatory)	Cigarette frequency	-0.012558	0.855837	0.977458
PWY-821: superpathway of sulfur amino acid biosynthesis (Saccharomyces cerevisiae)	Cigarette frequency	-0.0276161	0.733708	0.970525
SALVADEHYPOX-PWY: adenosine nucleotides degradation II	Cigarette frequency	-0.0164168	0.511579	0.945245
PWY-7242: D-fructuronate degradation	Cigarette frequency	-0.0149345	0.28856	0.883716
GALACT-GLUCUROCAT-PWY: superpathway of hexuronide and hexuronate degradation	Cigarette frequency	-0.0140253	0.312416	0.892111
P164-PWY: purine nucleobases degradation I (anaerobic)	Cigarette frequency	-0.0221462	0.320716	0.892111
GLUCOSE1PMETAB-PWY: glucose and glucose-1-phosphate degradation	Cigarette frequency	-0.00527182	0.89448	0.977458
PPGPPMET-PWY: ppGpp metabolism	Cigarette frequency	-0.0478348	0.0458348	0.691951
PWY-5860: superpathway of demethylmenaquinol-6 biosynthesis I	Cigarette frequency	-0.0209221	0.827979	0.977458
PWY-5862: superpathway of demethylmenaquinol-9 biosynthesis	Cigarette frequency	-0.0548618	0.546236	0.945245
PWY-7211: superpathway of pyrimidine deoxyribonucleotides de novo biosynthesis	Cigarette frequency	0.00297449	0.963562	0.985085
PWY0-1241: ADP-L-glycero-&beta;-D-manno-heptose biosynthesis	Cigarette frequency	-0.0532776	0.0116626	0.52556
GLYOXYLATE-BYPASS: glyoxylate cycle	Cigarette frequency	-0.0510299	0.433612	0.945245
GLUCUROCAT-PWY: superpathway of &beta;-D-glucuronosides degradation	Cigarette frequency	-0.0105132	0.413927	0.945245
PWY-1861: formaldehyde assimilation II (assimilatory RuMP Cycle)	Cigarette frequency	-0.0281734	0.541641	0.945245
PWY-5173	Cigarette frequency	-0.063371	0.159314	0.839323
PWY-6470: peptidoglycan biosynthesis V (&beta;-lactam resistance)	Cigarette frequency	-0.0286647	0.500555	0.945245
POLYAMINSYN3-PWY: superpathway of polyamine biosynthesis II	Cigarette frequency	-0.00909311	0.70083	0.970525
P185-PWY: formaldehyde assimilation III (dihydroxyacetone cycle)	Cigarette frequency	-0.121452	0.115281	0.797666
PWY-5121: superpathway of geranylgeranyl diphosphate biosynthesis II (via MEP)	Cigarette frequency	0.00013057	0.996783	1
PWY3DJ-35471: L-ascorbate biosynthesis IV (animals, D-glucuronate pathway)	Cigarette frequency	0.0501766	0.550082	0.945245
ARGDEG-PWY: superpathway of L-arginine, putrescine, and 4-aminobutanoate degradation	Cigarette frequency	-0.0213844	0.799725	0.975076
ORNARGDEG-PWY: superpathway of L-arginine and L-ornithine degradation	Cigarette frequency	-0.0213844	0.799725	0.975076
PWY-6284: superpathway of unsaturated fatty acids biosynthesis (E. coli)	Cigarette frequency	-0.0773681	0.19013	0.865263
REDCITCYC: TCA cycle VI (Helicobacter)	Cigarette frequency	-0.0940528	0.0895539	0.756576
PWY-5005: biotin biosynthesis II	Cigarette frequency	0.0100576	0.802417	0.975076
FUCCAT-PWY: fucose degradation	Cigarette frequency	-0.0134981	0.770374	0.971994
PWY-6562: norspermidine biosynthesis	Cigarette frequency	-0.199284	0.0203412	0.627232
FAO-PWY: fatty acid &beta;-oxidation I (generic)	Cigarette frequency	-0.000652563	0.99395	1
PWY-5384: sucrose degradation IV (sucrose phosphorylase)	Cigarette frequency	-0.019195	0.417936	0.945245
PWY-7315: dTDP-N-acetylthomosamine biosynthesis	Cigarette frequency	-0.0510819	0.374521	0.936303
PWY-2723: trehalose degradation V	Cigarette frequency	0.00492986	0.919701	0.979599
POLYISOPRENSYN-PWY: polyisoprenoid biosynthesis (E. coli)	Cigarette frequency	-0.0558396	0.281696	0.880113
PWY-7187: pyrimidine deoxyribonucleotides de novo biosynthesis II	Cigarette frequency	-0.01453	0.853253	0.977458
PWY-5918: superpathway of heme b biosynthesis from glutamate	Cigarette frequency	-0.0455315	0.46371	0.945245
P23-PWY: reductive TCA cycle I	Cigarette frequency	-0.0321108	0.527285	0.945245
PWY-5837: 2-carboxy-1,4-naphthoquinol biosynthesis	Cigarette frequency	-0.0466716	0.389802	0.945245
GALACTARDEG-PWY: D-galactarate degradation I	Cigarette frequency	-0.0117419	0.8507	0.977458
GLUCARGALACTSUPER-PWY: superpathway of D-glucarate and D-galactarate degradation	Cigarette frequency	-0.0117419	0.8507	0.977458
THREOCAT-PWY: superpathway of L-threonine metabolism	Cigarette frequency	-0.100767	0.261272	0.880113
PWY-6531: mannitol cycle	Cigarette frequency	-0.0454977	0.493995	0.945245
PYRIDNUCSAL-PWY: NAD salvage pathway I (PNC VI cycle)	Cigarette frequency	-0.0314803	0.569759	0.945245
METH-ACETATE-PWY: methanogenesis from acetate	Cigarette frequency	-0.0338991	0.454604	0.945245
P108-PWY: pyruvate fermentation to propanoate I	Cigarette frequency	-0.0384124	0.0515624	0.692232
HEMESYN2-PWY: heme b biosynthesis II (oxygen-independent)	Cigarette frequency	-0.0451063	0.137929	0.820538
PWY-6606: guanosine nucleotides degradation II	Cigarette frequency	-0.0467784	0.0766386	0.741069
AST-PWY: L-arginine degradation II (AST pathway)	Cigarette frequency	-0.0378949	0.641461	0.959341
PWY-5676: acetyl-CoA fermentation to butanoate II	Cigarette frequency	-0.0292891	0.323233	0.892111
PWY-5994: palmitate biosynthesis (type I fatty acid synthase)	Cigarette frequency	-0.116448	0.225264	0.877239
PWY-5189: tetrapyrrole biosynthesis II (from glycine)	Cigarette frequency	-0.0295589	0.516637	0.945245
PWY-7269: mitochondrial NADPH production (yeast)	Cigarette frequency	-0.039201	0.642504	0.959341
GLUCARDEG-PWY: D-glucarate degradation I	Cigarette frequency	-0.0153315	0.796789	0.975076
PWY-6731: starch degradation III	Cigarette frequency	0.00900481	0.849545	0.977458
PWY-6185: 4-methylcatechol degradation (ortho cleavage)	Cigarette frequency	-0.127816	0.0973118	0.781685
TEICHOICACID-PWY: poly(glycerol phosphate) wall teichoic acid biosynthesis	Cigarette frequency	-0.0244177	0.241588	0.879039
PWY-5417: catechol degradation III (ortho-cleavage pathway)	Cigarette frequency	-0.0618493	0.435224	0.945245
PWY-5431: aromatic compounds degradation via &beta;-ketoadipate	Cigarette frequency	-0.0618493	0.435224	0.945245
PROTOCATECHUATE-ORTHO-CLEAVAGE-PWY: protocatechuate degradation II (ortho-cleavage pathway)	Cigarette frequency	-0.00595518	0.941238	0.985085
FOLSYN-PWY: superpathway of tetrahydrofolate biosynthesis and salvage	Cigarette frequency	0.00490407	0.900772	0.977458
PWY-7389: superpathway of anaerobic energy metabolism (invertebrates)	Cigarette frequency	-0.0294103	0.57762	0.945245
PWY0-1277: 3-phenylpropanoate and 3-(3-hydroxyphenyl)propanoate degradation	Cigarette frequency	-0.0410657	0.623294	0.957411
PWY-6263: superpathway of menaquinol-8 biosynthesis II	Cigarette frequency	-0.144138	0.092258	0.766211
CITRULBIO-PWY: L-citrulline biosynthesis	Cigarette frequency	-0.0662474	0.241274	0.879039
PWY-2941: L-lysine biosynthesis II	Cigarette frequency	-0.0376192	0.0852937	0.754966
PWY-5181: toluene degradation III (aerobic) (via p-cresol)	Cigarette frequency	-0.0324591	0.671827	0.968221
PWY-6167: flavin biosynthesis II (archaea)	Cigarette frequency	-0.0395419	0.69804	0.970525
PWY0-1415: superpathway of heme b biosynthesis from uroporphyrinogen-III	Cigarette frequency	-0.0227067	0.710748	0.970525
NAD-BIOSYNTHESIS-II: NAD salvage pathway III (to nicotinamide riboside)	Cigarette frequency	-0.052717	0.112619	0.797666
P221-PWY: octane oxidation	Cigarette frequency	0.0722903	0.36425	0.926902
CATECHOL-ORTHO-CLEAVAGE-PWY: catechol degradation to &beta;-ketoadipate	Cigarette frequency	-0.101054	0.194106	0.865263
PWY-5791	Cigarette frequency	-0.0244361	0.784332	0.975076
ECASYN-PWY: enterobacterial common antigen biosynthesis	Cigarette frequency	-0.0192659	0.813871	0.977458
PWY-4984: urea cycle	Cigarette frequency	-0.0652274	0.242421	0.879039
PWY-5497: purine nucleobases degradation II (anaerobic)	Cigarette frequency	-0.067919	0.264195	0.880113
HEME-BIOSYNTHESIS-II: heme b biosynthesis I (aerobic)	Cigarette frequency	-0.0338197	0.543799	0.945245
PWY-7392: taxadiene biosynthesis (engineered)	Cigarette frequency	-0.0375736	0.607032	0.945245
PWY-6182: superpathway of salicylate degradation	Cigarette frequency	-0.0995514	0.182572	0.865263
PWY-7385: 1,3-propanediol biosynthesis (engineered)	Cigarette frequency	-0.0700275	0.365576	0.926902
PWY0-1338: polymyxin resistance	Cigarette frequency	-0.0566185	0.495843	0.945245
PWY66-398: TCA cycle III (animals)	Cigarette frequency	-0.0354805	0.472259	0.945245
PWY-6612: superpathway of tetrahydrofolate biosynthesis	Cigarette frequency	0.00372816	0.923618	0.979599
HCAMHPDEG-PWY: 3-phenylpropanoate and 3-(3-hydroxyphenyl)propanoate degradation to 2-hydroxypentadienoate	Cigarette frequency	-0.0464277	0.552991	0.945245
PWY-6690: cinnamate and 3-hydroxycinnamate degradation to 2-hydroxypentadienoate	Cigarette frequency	-0.0464277	0.552991	0.945245
PWY-7384: anaerobic energy metabolism (invertebrates, mitochondrial)	Cigarette frequency	-0.0270688	0.594788	0.945245
PWY-5863: superpathway of phylloquinol biosynthesis	Cigarette frequency	-0.0107375	0.899217	0.977458
PWY-5920: superpathway of heme b biosynthesis from glycine	Cigarette frequency	-0.0424732	0.607658	0.945245
PWY-7371: 1,4-dihydroxy-6-naphthoate biosynthesis II	Cigarette frequency	-0.191671	0.0201763	0.627232
LACTOSECAT-PWY: lactose and galactose degradation I	Cigarette frequency	-0.0340616	0.125918	0.797666
P122-PWY: heterolactic fermentation	Cigarette frequency	-0.0330382	0.643122	0.959341
PWY-7210: pyrimidine deoxyribonucleotides biosynthesis from CTP	Cigarette frequency	-0.0114245	0.894117	0.977458
PWY-5304: superpathway of sulfur oxidation (Acidianus ambivalens)	Cigarette frequency	-0.0534155	0.0705252	0.741069
PWY-5392: reductive TCA cycle II	Cigarette frequency	-0.0366577	0.654779	0.959341
PWY-7165: L-ascorbate biosynthesis VIII (engineered pathway)	Cigarette frequency	0.0261176	0.745389	0.970525
PWY-7003: glycerol degradation to butanol	Cigarette frequency	-0.128594	0.139117	0.820538
PWY-5367: petroselinate biosynthesis	Cigarette frequency	-0.0656663	0.186002	0.865263
UBISYN-PWY: superpathway of ubiquinol-8 biosynthesis (early decarboxylation)	Cigarette frequency	-0.0150427	0.846666	0.977458
PWY-5104: L-isoleucine biosynthesis IV	Cigarette frequency	-0.0196595	0.477914	0.945245
PWY-5022: 4-aminobutanoate degradation V	Cigarette frequency	-0.00387919	0.943793	0.985085
ARGININE-SYN4-PWY: L-ornithine biosynthesis II	Cigarette frequency	-0.00733522	0.893757	0.977458
PWY-5855: ubiquinol-7 biosynthesis (early decarboxylation)	Cigarette frequency	-0.0228555	0.762555	0.970525
PWY-5856: ubiquinol-9 biosynthesis (early decarboxylation)	Cigarette frequency	-0.0228555	0.762555	0.970525
PWY-5857: ubiquinol-10 biosynthesis (early decarboxylation)	Cigarette frequency	-0.0228555	0.762555	0.970525
PWY-6708: ubiquinol-8 biosynthesis (early decarboxylation)	Cigarette frequency	-0.0228551	0.762514	0.970525
PWY-5088: L-glutamate degradation VIII (to propanoate)	Cigarette frequency	-0.116271	0.154561	0.832254
PWY-7204: pyridoxal 5'-phosphate salvage II (plants)	Cigarette frequency	0.00698215	0.934479	0.985085
PWY-6859: all-trans-farnesol biosynthesis	Cigarette frequency	-0.0476474	0.480383	0.945245
METHGLYUT-PWY: superpathway of methylglyoxal degradation	Cigarette frequency	-0.0180175	0.805094	0.975076
PWY-7286: 7-(3-amino-3-carboxypropyl)-wyosine biosynthesis	Cigarette frequency	-0.0499418	0.567965	0.945245
PWY-4321: L-glutamate degradation IV	Cigarette frequency	-0.0503603	0.544151	0.945245
GLUDEG-I-PWY: GABA shunt	Cigarette frequency	-0.0216594	0.680928	0.970525
METHANOGENESIS-PWY: methanogenesis from H2 and CO2	Cigarette frequency	-0.0790418	0.356951	0.926355
PWY-7118: chitin deacetylation	Cigarette frequency	-0.0286851	0.702453	0.970525
ARGORNPROST-PWY	Cigarette frequency	-0.0638332	0.294312	0.888939
PWY-5747: 2-methylcitrate cycle II	Cigarette frequency	-0.0499212	0.476852	0.945245
PWY-6349: CDP-archaeol biosynthesis	Cigarette frequency	-0.0450951	0.599621	0.945245
KETOGLUCONMET-PWY: ketogluconate metabolism	Cigarette frequency	0.0025336	0.973539	0.987458
PWY-6350: archaetidylinositol biosynthesis	Cigarette frequency	-0.0462106	0.584929	0.945245
LPSSYN-PWY: superpathway of lipopolysaccharide biosynthesis	Cigarette frequency	0.00690077	0.937919	0.985085
PWY-6823: molybdopterin biosynthesis	Cigarette frequency	-0.0937529	0.320733	0.892111
P124-PWY: Bifidobacterium shunt	Cigarette frequency	0.0103363	0.867797	0.977458
PWY0-42: 2-methylcitrate cycle I	Cigarette frequency	-0.0188817	0.803482	0.975076
PWY-7245: superpathway of NAD/NADP - NADH/NADPH interconversion (yeast)	Cigarette frequency	-0.063081	0.345689	0.926355
URSIN-PWY: ureide biosynthesis	Cigarette frequency	-0.0132299	0.844681	0.977458
PWY-5514: UDP-N-acetyl-D-galactosamine biosynthesis II	Cigarette frequency	-0.0671363	0.140664	0.820538
PWY-6588: pyruvate fermentation to acetone	Cigarette frequency	-0.0641524	0.227124	0.877239
PWY-7268: cytosolic NADPH production (yeast)	Cigarette frequency	-0.0618815	0.347771	0.926355
PWY-7094: fatty acid salvage	Cigarette frequency	-0.0280063	0.741555	0.970525
PWY-1541: superpathway of taurine degradation	Cigarette frequency	-0.0660018	0.243845	0.879039
VALDEG-PWY: L-valine degradation I	Cigarette frequency	0.0448712	0.220727	0.877239
UDPNACETYLGALSYN-PWY: UDP-N-acetyl-D-glucosamine biosynthesis II	Cigarette frequency	-0.017641	0.733716	0.970525
PWY-5030: L-histidine degradation III	Cigarette frequency	-0.0690634	0.323011	0.892111
PWY-6906: chitin derivatives degradation	Cigarette frequency	0.0109908	0.799686	0.975076
PWY-5265: peptidoglycan biosynthesis II (staphylococci)	Cigarette frequency	-0.0096804	0.923622	0.979599
PWY-5910: superpathway of geranylgeranyldiphosphate biosynthesis I (via mevalonate)	Cigarette frequency	0.00183152	0.982364	0.990449
P241-PWY: coenzyme B biosynthesis	Cigarette frequency	-0.014777	0.77169	0.971994
PWY-6595: superpathway of guanosine nucleotides degradation (plants)	Cigarette frequency	0.0577246	0.437606	0.945245
PWY-7409: phospholipid remodeling (phosphatidylethanolamine, yeast)	Cigarette frequency	0.015268	0.852156	0.977458
GLYCOL-GLYOXDEG-PWY: superpathway of glycol metabolism and degradation	Cigarette frequency	0.00780092	0.916684	0.979599
PWY-922: mevalonate pathway I (eukaryotes and bacteria)	Cigarette frequency	-0.00239252	0.976707	0.987458
PWY-6281: L-selenocysteine biosynthesis II (archaea and eukaryotes)	Cigarette frequency	0.00240098	0.960227	0.985085
PWY-2221: Entner-Doudoroff pathway III (semi-phosphorylative)	Cigarette frequency	-0.00745617	0.844027	0.977458
KDO-NAGLIPASYN-PWY: superpathway of (Kdo)2-lipid A biosynthesis	Cigarette frequency	-0.00852409	0.914776	0.979599
PWY-7616: methanol oxidation to carbon dioxide	Cigarette frequency	-0.0112225	0.876522	0.977458
PWY-7209: superpathway of pyrimidine ribonucleosides degradation	Cigarette frequency	-0.123367	0.0965951	0.781685
ALLANTOINDEG-PWY: superpathway of allantoin degradation in yeast	Cigarette frequency	-0.0914345	0.218901	0.877239
PWY-4722: creatinine degradation II	Cigarette frequency	-0.0226023	0.464273	0.945245
PWY-5656: mannosylglycerate biosynthesis I	Cigarette frequency	-0.0607363	0.430581	0.945245
PWY-7446: sulfoquinovose degradation I	Cigarette frequency	-0.0158098	0.842601	0.977458
PWY0-1533: methylphosphonate degradation I	Cigarette frequency	-0.0744753	0.325894	0.892111
PWY0-41: allantoin degradation IV (anaerobic)	Cigarette frequency	-0.0377706	0.633829	0.959341
RUMP-PWY: formaldehyde oxidation I	Cigarette frequency	-0.00834945	0.907639	0.977458
PWY-5705: allantoin degradation to glyoxylate III	Cigarette frequency	-0.0485658	0.520676	0.945245
PWY-7039: phosphatidate metabolism, as a signaling molecule	Cigarette frequency	0.0239348	0.711281	0.970525
PWY-4702: phytate degradation I	Cigarette frequency	-0.0143426	0.850862	0.977458
PWY-6630: superpathway of L-tyrosine biosynthesis	Cigarette frequency	-0.0980889	0.321365	0.892111
P125-PWY: superpathway of (R,R)-butanediol biosynthesis	Cigarette frequency	0.0960276	0.210672	0.874824
PWY-6174: mevalonate pathway II (haloarchaea)	Cigarette frequency	-0.0283873	0.693587	0.970525
DENITRIFICATION-PWY: nitrate reduction I (denitrification)	Cigarette frequency	-0.0377688	0.625698	0.9581
PWY-5692: allantoin degradation to glyoxylate II	Cigarette frequency	-0.0600233	0.412858	0.945245
URDEGR-PWY: superpathway of allantoin degradation in plants	Cigarette frequency	-0.0600233	0.412858	0.945245
PWY-7391: isoprene biosynthesis II (engineered)	Cigarette frequency	-0.0148107	0.826958	0.977458
PWY-6396: superpathway of 2,3-butanediol biosynthesis	Cigarette frequency	-0.016435	0.804882	0.975076
P621-PWY: nylon-6 oligomer degradation	Cigarette frequency	0.095327	0.219012	0.877239
PWY-6145: superpathway of CMP-sialic acids biosynthesis	Cigarette frequency	-0.0437457	0.550279	0.945245
PWY3O-355: stearate biosynthesis III (fungi)	Cigarette frequency	-0.0280784	0.753972	0.970525
PWY66-367: ketogenesis	Cigarette frequency	0.118723	0.0422621	0.691951
PWY-3781: aerobic respiration I (cytochrome c)	Cigarette frequency	-0.0702817	0.253336	0.880113
PWY-7279: aerobic respiration II (cytochrome c) (yeast)	Cigarette frequency	-0.080526	0.157148	0.836984
3-HYDROXYPHENYLACETATE-DEGRADATION-PWY: 4-hydroxyphenylacetate degradation	Cigarette frequency	-0.058744	0.316949	0.892111
PWY-6215: 4-chlorobenzoate degradation	Cigarette frequency	-0.0209138	0.768318	0.971994
PWY1G-0: mycothiol biosynthesis	Cigarette frequency	-0.0591065	0.352251	0.926355
PWY-6876: isopropanol biosynthesis (engineered)	Cigarette frequency	0.168327	0.0683593	0.741069
PWY-6318: L-phenylalanine degradation IV (mammalian, via side chain)	Cigarette frequency	-0.0817974	0.203725	0.865263
PROPFERM-PWY: superpathway of L-alanine fermentation (Stickland reaction)	Cigarette frequency	-0.00657825	0.923302	0.979599
PWY-6749: CMP-legionaminate biosynthesis I	Cigarette frequency	-0.0155453	0.82238	0.977458
PWY-6143: CMP-pseudaminate biosynthesis	Cigarette frequency	-0.0284332	0.627933	0.958527
PWY-6572: chondroitin sulfate degradation I (bacterial)	Cigarette frequency	-0.0367239	0.567335	0.945245
PWY-6478: GDP-D-glycero-&alpha;-D-manno-heptose biosynthesis	Cigarette frequency	-0.00819035	0.885055	0.977458
PWY490-3: nitrate reduction VI (assimilatory)	Cigarette frequency	-0.0504997	0.270092	0.880113
PWY-6565: superpathway of polyamine biosynthesis III	Cigarette frequency	-0.0338593	0.408122	0.945245
PWY-7290: Escherichia coli serotype O86 O-antigen biosynthesis	Cigarette frequency	0.00844206	0.690576	0.970525
P562-PWY: myo-inositol degradation I	Cigarette frequency	0.081512	0.24175	0.879039
PWY-5654: 2-amino-3-carboxymuconate semialdehyde degradation to 2-hydroxypentadienoate	Cigarette frequency	-0.0498115	0.368869	0.926902
PWY-6210: 2-aminophenol degradation	Cigarette frequency	-0.0299904	0.588739	0.945245
PWY66-388: ceramide degradation by &alpha;-oxidation	Cigarette frequency	0.0796713	0.146476	0.824981
CRNFORCAT-PWY: creatinine degradation I	Cigarette frequency	0.0292504	0.660519	0.959341
PWY-7332: superpathway of UDP-N-acetylglucosamine-derived O-antigen building blocks biosynthesis	Cigarette frequency	-0.133637	0.144748	0.824726
PWY5F9-12: biphenyl degradation	Cigarette frequency	-0.0513112	0.334642	0.910971
PWY-7294: D-xylose degradation IV	Cigarette frequency	0.02733	0.710605	0.970525
PWY-5028: L-histidine degradation II	Cigarette frequency	0.0117619	0.863244	0.977458
LIPASYN-PWY: phospholipases	Cigarette frequency	0.0179742	0.583978	0.945245
PWY-7312: dTDP-&beta;-D-fucofuranose biosynthesis	Cigarette frequency	-0.0232418	0.72496	0.970525
PWY-6953: dTDP-3-acetamido-&alpha;-D-fucose biosynthesis	Cigarette frequency	0.0259608	0.525484	0.945245
PWY-6785: hydrogen production VIII	Cigarette frequency	0.00636751	0.857347	0.977458
PWY-101: photosynthesis light reactions	Cigarette frequency	0.00631689	0.850089	0.977458
PWY-7196: superpathway of pyrimidine ribonucleosides salvage	Cigarette frequency	-0.0387308	0.513413	0.945245
PWY0-881: superpathway of fatty acid biosynthesis I (E. coli)	Cigarette frequency	0.145145	0.00514759	0.420386
PWY-7200: superpathway of pyrimidine deoxyribonucleoside salvage	Cigarette frequency	-0.00204833	0.973599	0.987458
PWY-6467: Kdo transfer to lipid IVA III (Chlamydia)	Cigarette frequency	0.00706184	0.902507	0.977458
AEROBACTINSYN-PWY: aerobactin biosynthesis	Cigarette frequency	-0.00209651	0.958356	0.985085
PWY-5180: toluene degradation I (aerobic) (via o-cresol)	Cigarette frequency	0.00350896	0.963381	0.985085
PWY-5182: toluene degradation II (aerobic) (via 4-methylcatechol)	Cigarette frequency	0.00350896	0.963381	0.985085
PWY-7316: dTDP-N-acetylviosamine biosynthesis	Cigarette frequency	-0.0283881	0.644178	0.959341
PWY-5178: toluene degradation IV (aerobic) (via catechol)	Cigarette frequency	0.0258396	0.523483	0.945245
PWY-5183: superpathway of aerobic toluene degradation	Cigarette frequency	-0.00300002	0.754724	0.970525
PWY-5415: catechol degradation I (meta-cleavage pathway)	Cigarette frequency	0.00512086	0.92711	0.981174
PWY1F-823: leucopelargonidin and leucocyanidin biosynthesis	Cigarette frequency	-0.000657058	0.964966	0.985085
PWY-5677: succinate fermentation to butanoate	Cigarette frequency	-0.00480808	0.889199	0.977458
PWY-5751: phenylethanol biosynthesis	Cigarette frequency	-0.0154915	0.389293	0.945245
PWY-6748: nitrate reduction VII (denitrification)	Cigarette frequency	-0.0134163	0.716058	0.970525
PWY-7031: protein N-glycosylation (bacterial)	Cigarette frequency	-0.0197615	0.427974	0.945245
PWY-1501: mandelate degradation I	Cigarette frequency	-0.00978565	0.811795	0.977458
P165-PWY: superpathway of purines degradation in plants	Cigarette frequency	-0.00394291	0.829655	0.977458
7ALPHADEHYDROX-PWY	Cigarette frequency	0.00567014	0.844767	0.977458
PWY-7399: methylphosphonate degradation II	Cigarette frequency	-0.0102712	0.498004	0.945245
PWY-7374: 1,4-dihydroxy-6-naphthoate biosynthesis I	Cigarette frequency	-0.000180941	0.977382	0.987458
P163-PWY: L-lysine fermentation to acetate and butanoate	Cigarette frequency	0.0209162	0.44571	0.945245
PWY-6138: CMP-N-acetylneuraminate biosynthesis I (eukaryotes)	Cigarette frequency	-0.00412369	0.80593	0.975076
DHGLUCONATE-PYR-CAT-PWY: glucose degradation (oxidative)	Cigarette frequency	-0.0136629	0.480899	0.945245
PWY-7431: aromatic biogenic amine degradation (bacteria)	Cigarette frequency	-0.0023178	0.663707	0.959341
PWY-6313: serotonin degradation	Cigarette frequency	-0.00232357	0.663199	0.959341
PWY-6307: L-tryptophan degradation X (mammalian, via tryptamine)	Cigarette frequency	-0.00215016	0.663283	0.959341
PWY-6435: 4-hydroxybenzoate biosynthesis III (plants)	Cigarette frequency	-0.010198	0.355106	0.926355
PWY-7528: L-methionine salvage cycle I (bacteria and plants)	Cigarette frequency	0.00841955	0.738912	0.970525
PWY-7527: L-methionine salvage cycle III	Cigarette frequency	0.0152038	0.580829	0.945245
PWY-4361: S-methyl-5-thio-&alpha;-D-ribose 1-phosphate degradation I	Cigarette frequency	0.0135404	0.591129	0.945245
PWY-5534: propene degradation	Cigarette frequency	-0.00134154	0.958016	0.985085
TYRFUMCAT-PWY: L-tyrosine degradation I	Cigarette frequency	-0.0128029	0.604928	0.945245
PWY-6107: chlorosalicylate degradation	Cigarette frequency	-0.0142084	0.556941	0.945245
PWY-7218: photosynthetic 3-hydroxybutanoate biosynthesis (engineered)	Cigarette frequency	0.0431948	0.0771316	0.741069
PHOTOALL-PWY: oxygenic photosynthesis	Cigarette frequency	0.0360387	0.0886054	0.756576
PWY-7270: L-methionine salvage cycle II (plants)	Cigarette frequency	0.0180393	0.343288	0.926355
PWY-7235: superpathway of ubiquinol-6 biosynthesis (late decarboxylation)	Cigarette frequency	-0.0148091	0.4871	0.945245
PWY3O-1109	Cigarette frequency	-0.00417327	0.498715	0.945245
PWY-5754: 4-hydroxybenzoate biosynthesis I (eukaryotes)	Cigarette frequency	-0.00396934	0.500608	0.945245
PWY-6641: superpathway of sulfolactate degradation	Cigarette frequency	-0.00209301	0.773628	0.971994
PWY-5870: ubiquinol-8 biosynthesis (late decarboxylation)	Cigarette frequency	-0.0108311	0.542039	0.945245
PWY-7373: superpathway of demethylmenaquinol-6 biosynthesis II	Cigarette frequency	-0.0097596	0.653671	0.959341
PWY-6724: starch degradation II	Cigarette frequency	6.14e-06	0.998909	1
PWY-181: photorespiration	Cigarette frequency	-0.00966125	0.553555	0.945245
PWY-1622: formaldehyde assimilation I (serine pathway)	Cigarette frequency	-0.00802786	0.566549	0.945245
PWY-5055: nicotinate degradation III	Cigarette frequency	0.0218251	0.0117983	0.52556
PWY-5156: superpathway of fatty acid biosynthesis II (plant)	Cigarette frequency	0.00677993	0.581422	0.945245
PWY-5871: ubiquinol-9 biosynthesis (late decarboxylation)	Cigarette frequency	0.00225957	0.567652	0.945245
PWY-5873: ubiquinol-7 biosynthesis (late decarboxylation)	Cigarette frequency	0.00225957	0.567652	0.945245
PWY-5872: ubiquinol-10 biosynthesis (late decarboxylation)	Cigarette frequency	0.00217189	0.567652	0.945245
LEU-DEG2-PWY: L-leucine degradation I	Cigarette frequency	-0.00895792	0.515302	0.945245
PWY-7317: superpathway of dTDP-glucose-derived O-antigen building blocks biosynthesis	Cigarette frequency	-0.00366855	0.745917	0.970525
PWY-6148: tetrahydromethanopterin biosynthesis	Cigarette frequency	-4.37e-17	1	1
PWY-6797: 6-hydroxymethyl-dihydropterin diphosphate biosynthesis II (Methanocaldococcus)	Cigarette frequency	-0.0112191	0.498033	0.945245
PWY-5420: catechol degradation II (meta-cleavage pathway)	Cigarette frequency	-0.011071	0.434178	0.945245
PWY-5430: meta cleavage pathway of aromatic compounds	Cigarette frequency	-0.00157236	0.845227	0.977458
PWY-5419: catechol degradation to 2-hydroxypentadienoate II	Cigarette frequency	-0.0100738	0.434565	0.945245
P101-PWY: ectoine biosynthesis	Cigarette frequency	-0.00447399	0.605683	0.945245
PWY-6957: mandelate degradation to acetyl-CoA	Cigarette frequency	-0.00230276	0.788119	0.975076
PWY-5306: superpathway of thiosulfate metabolism (Desulfovibrio sulfodismutans)	Cigarette frequency	-0.000150345	0.964981	0.985085
PWY-7411: phosphatidate biosynthesis (yeast)	Cigarette frequency	-0.00226779	0.747719	0.970525
PWY-5941: glycogen degradation II	Cigarette frequency	-0.00174039	0.659473	0.959341
PWY-7124: ethene biosynthesis V (engineered)	Cigarette frequency	-0.00984428	0.532471	0.945245
PWY-7224: purine deoxyribonucleosides salvage	Cigarette frequency	-0.00882851	0.474967	0.945245
PWY-561: superpathway of glyoxylate cycle and fatty acid degradation	Cigarette frequency	-0.00212526	0.740929	0.970525
PWY-7511: protein ubiquitination	Cigarette frequency	-0.000711614	0.884273	0.977458
PWY-5381: NAD salvage (plants)	Cigarette frequency	-0.00068846	0.884273	0.977458
PWY-2201: folate transformations I	Cigarette frequency	-0.00238515	0.719724	0.970525
PWY-5136: fatty acid &beta;-oxidation II (plant peroxisome)	Cigarette frequency	-0.00175513	0.747483	0.970525
PWY66-391: fatty acid &beta;-oxidation VI (mammalian peroxisome)	Cigarette frequency	-0.00166155	0.749393	0.970525
PWY-7337: 10-cis-heptadecenoyl-CoA degradation (yeast)	Cigarette frequency	-0.00169144	0.744879	0.970525
PWY-7338: 10-trans-heptadecenoyl-CoA degradation (reductase-dependent, yeast)	Cigarette frequency	-0.00169144	0.744879	0.970525
PWY-6837: fatty acid &beta;-oxidation V (unsaturated, odd number, di-isomerase-dependent)	Cigarette frequency	-0.00164898	0.747801	0.970525
PWY-7288: fatty acid &beta;-oxidation VII (yeast peroxisome)	Cigarette frequency	-0.00163674	0.747242	0.970525
PWY-6352: 3-phosphoinositide biosynthesis	Cigarette frequency	-0.000592003	0.884273	0.977458
PWY-5067: glycogen biosynthesis II (from UDP-D-Glucose)	Cigarette frequency	-0.000592003	0.884273	0.977458
PWY3O-19: ubiquinol-6 biosynthesis (late decarboxylation)	Cigarette frequency	-0.000577196	0.884273	0.977458
PWY-6842: glutathione-mediated detoxification II	Cigarette frequency	-0.000556885	0.884273	0.977458
PWY-6309: L-tryptophan degradation XI (mammalian, via kynurenine)	Cigarette frequency	-0.00043631	0.884273	0.977458
PWY-5647: 2-nitrobenzoate degradation I	Cigarette frequency	-0.00213411	0.677483	0.970525
PWY-722: nicotinate degradation I	Cigarette frequency	-0.00176864	0.632421	0.959341
PWY-5531: 3,8-divinyl-chlorophyllide a biosynthesis II (anaerobic)	Cigarette frequency	-0.000185138	0.962078	0.985085
PWY-7159: 3,8-divinyl-chlorophyllide a biosynthesis III (aerobic, light independent)	Cigarette frequency	-0.000185138	0.962078	0.985085
PWY-5532: nucleoside and nucleotide degradation (archaea)	Cigarette frequency	-0.000621488	0.907289	0.977458
UNMAPPED	Mild (GAD7)	-0.0266397	0.101216	0.647084
UNINTEGRATED	Mild (GAD7)	0.0215591	0.0483377	0.494792
PWY-7219: adenosine ribonucleotides de novo biosynthesis	Mild (GAD7)	0.0258682	0.0500405	0.494792
TRNA-CHARGING-PWY: tRNA charging	Mild (GAD7)	0.0111698	0.219043	0.813088
PWY-1042: glycolysis IV	Mild (GAD7)	0.0353228	0.0187371	0.445495
PWY-5686: UMP biosynthesis I	Mild (GAD7)	0.0384579	0.0289175	0.494792
PWY-6385: peptidoglycan biosynthesis III (mycobacteria)	Mild (GAD7)	0.0361057	0.0218077	0.445495
PWY-6387: UDP-N-acetylmuramoyl-pentapeptide biosynthesis I (meso-diaminopimelate containing)	Mild (GAD7)	0.0400724	0.0178488	0.445495
DTDPRHAMSYN-PWY: dTDP-&beta;-L-rhamnose biosynthesis	Mild (GAD7)	0.0449375	0.0750234	0.54061
PWY-6386: UDP-N-acetylmuramoyl-pentapeptide biosynthesis II (lysine-containing)	Mild (GAD7)	0.038931	0.0176426	0.445495
PEPTIDOGLYCANSYN-PWY: peptidoglycan biosynthesis I (meso-diaminopimelate containing)	Mild (GAD7)	0.0373152	0.0218202	0.445495
PWY-6609: adenine and adenosine salvage III	Mild (GAD7)	0.0346518	0.0175482	0.445495
PWY-7221: guanosine ribonucleotides de novo biosynthesis	Mild (GAD7)	0.0302204	0.0588997	0.524742
PWY-6700: queuosine biosynthesis I (de novo)	Mild (GAD7)	0.0368488	0.0270757	0.494792
PWY-6737: starch degradation V	Mild (GAD7)	-0.0185493	0.354749	0.886873
ILEUSYN-PWY: L-isoleucine biosynthesis I (from threonine)	Mild (GAD7)	0.054352	0.0042506	0.347132
PWY-7111: pyruvate fermentation to isobutanol (engineered)	Mild (GAD7)	0.0544034	0.00187151	0.305679
VALSYN-PWY: L-valine biosynthesis	Mild (GAD7)	0.054352	0.0042506	0.347132
NONMEVIPP-PWY: methylerythritol phosphate pathway I	Mild (GAD7)	0.0113938	0.393691	0.931925
PWY-3841: folate transformations II (plants)	Mild (GAD7)	0.0141616	0.190905	0.789507
PWY-6151: S-adenosyl-L-methionine salvage I	Mild (GAD7)	0.0164397	0.38905	0.928543
BRANCHED-CHAIN-AA-SYN-PWY: superpathway of branched chain amino acid biosynthesis	Mild (GAD7)	0.0688716	0.000728255	0.178422
PWY-5103: L-isoleucine biosynthesis III	Mild (GAD7)	0.0735472	0.000500267	0.178422
PWY-6163: chorismate biosynthesis from 3-dehydroquinate	Mild (GAD7)	0.0143916	0.327571	0.863923
ARO-PWY: chorismate biosynthesis I	Mild (GAD7)	0.00584947	0.614671	0.968133
PWY-5097: L-lysine biosynthesis VI	Mild (GAD7)	0.0374871	0.030377	0.494792
PWY-6122: 5-aminoimidazole ribonucleotide biosynthesis II	Mild (GAD7)	0.0392363	0.0341383	0.494792
PWY-6277: superpathway of 5-aminoimidazole ribonucleotide biosynthesis	Mild (GAD7)	0.0392363	0.0341383	0.494792
PWY-6121: 5-aminoimidazole ribonucleotide biosynthesis I	Mild (GAD7)	0.00286247	0.837583	0.968133
HISTSYN-PWY: L-histidine biosynthesis	Mild (GAD7)	0.0350932	0.0439009	0.494792
GLUTORN-PWY: L-ornithine biosynthesis I	Mild (GAD7)	-0.00592948	0.796869	0.968133
ARGSYNBSUB-PWY: L-arginine biosynthesis II (acetyl cycle)	Mild (GAD7)	-0.0157435	0.51076	0.968133
PWY-5667: CDP-diacylglycerol biosynthesis I	Mild (GAD7)	-0.00348036	0.886005	0.974361
PWY0-1319: CDP-diacylglycerol biosynthesis II	Mild (GAD7)	-0.00349544	0.885509	0.974361
COMPLETE-ARO-PWY: superpathway of aromatic amino acid biosynthesis	Mild (GAD7)	0.0126492	0.28512	0.862399
1CMET2-PWY: folate transformations III (E. coli)	Mild (GAD7)	0.0110568	0.352284	0.885225
PWY-5695: inosine 5'-phosphate degradation	Mild (GAD7)	0.0434154	0.0164955	0.445495
PWY0-1586: peptidoglycan maturation (meso-diaminopimelate containing)	Mild (GAD7)	0.0546511	0.0474264	0.494792
ARGSYN-PWY: L-arginine biosynthesis I (via L-ornithine)	Mild (GAD7)	-0.00868338	0.673395	0.968133
PWY-7400: L-arginine biosynthesis IV (archaebacteria)	Mild (GAD7)	-0.00762278	0.705586	0.968133
PWY-2942: L-lysine biosynthesis III	Mild (GAD7)	0.0399217	0.0306367	0.494792
COA-PWY-1: superpathway of coenzyme A biosynthesis III (mammals)	Mild (GAD7)	0.00768645	0.599938	0.968133
PWY-7229: superpathway of adenosine nucleotides de novo biosynthesis I	Mild (GAD7)	-0.0293705	0.125001	0.705673
CALVIN-PWY: Calvin-Benson-Bassham cycle	Mild (GAD7)	0.00825689	0.542142	0.968133
PWY-7199: pyrimidine deoxyribonucleosides salvage	Mild (GAD7)	0.0318855	0.0127336	0.445495
RIBOSYN2-PWY: flavin biosynthesis I (bacteria and plants)	Mild (GAD7)	0.0555078	0.01496	0.445495
PWY-4242	Mild (GAD7)	-0.000465019	0.975263	0.989625
COA-PWY: coenzyme A biosynthesis I (prokaryotic)	Mild (GAD7)	0.0130545	0.461425	0.962359
PWY-724: superpathway of L-lysine, L-threonine and L-methionine biosynthesis II	Mild (GAD7)	-0.00894205	0.626097	0.968133
PWY66-409: superpathway of purine nucleotide salvage	Mild (GAD7)	-0.0953664	0.0861738	0.57061
PWY-6936: seleno-amino acid biosynthesis (plants)	Mild (GAD7)	-0.0464132	0.125293	0.705673
PWY-6126: superpathway of adenosine nucleotides de novo biosynthesis II	Mild (GAD7)	-0.0413234	0.0658824	0.54061
PWY-3001: superpathway of L-isoleucine biosynthesis I	Mild (GAD7)	0.0102493	0.520935	0.968133
HSERMETANA-PWY: L-methionine biosynthesis III	Mild (GAD7)	-0.0108737	0.610921	0.968133
PWY-6527: stachyose degradation	Mild (GAD7)	-0.0435204	0.0629917	0.538607
PWY-6168: flavin biosynthesis III (fungi)	Mild (GAD7)	0.0197771	0.368416	0.90262
PWY-7357: thiamine phosphate formation from pyrithiamine and oxythiamine (yeast)	Mild (GAD7)	0.0606905	0.0134721	0.445495
PWY-6317: D-galactose degradation I (Leloir pathway)	Mild (GAD7)	-0.0351005	0.103005	0.647084
PWY66-422	Mild (GAD7)	-0.0347588	0.10929	0.67354
PWY0-1296: purine ribonucleosides degradation	Mild (GAD7)	-0.00935164	0.66315	0.968133
PWY-7228: superpathway of guanosine nucleotides de novo biosynthesis I	Mild (GAD7)	-0.0468701	0.0462617	0.494792
PANTOSYN-PWY: superpathway of coenzyme A biosynthesis I (bacteria)	Mild (GAD7)	0.0174528	0.267785	0.845736
PANTO-PWY: phosphopantothenate biosynthesis I	Mild (GAD7)	0.0144366	0.364757	0.898146
PWY-7208: superpathway of pyrimidine nucleobases salvage	Mild (GAD7)	-0.0594209	0.0198673	0.445495
NONOXIPENT-PWY: pentose phosphate pathway (non-oxidative branch) I	Mild (GAD7)	-0.0181446	0.516936	0.968133
PWY-841: superpathway of purine nucleotides de novo biosynthesis I	Mild (GAD7)	-0.0251602	0.158499	0.789507
PWY-6125: superpathway of guanosine nucleotides de novo biosynthesis II	Mild (GAD7)	-0.0498312	0.0445881	0.494792
THRESYN-PWY: superpathway of L-threonine biosynthesis	Mild (GAD7)	-0.00552356	0.787192	0.968133
SER-GLYSYN-PWY: superpathway of L-serine and glycine biosynthesis I	Mild (GAD7)	-0.0479089	0.12868	0.708465
PWY-5100: pyruvate fermentation to acetate and lactate II	Mild (GAD7)	-0.0457782	0.115423	0.681414
PWY0-1297: superpathway of purine deoxyribonucleosides degradation	Mild (GAD7)	-0.0927049	0.16715	0.789507
PWY-6703: preQ0 biosynthesis	Mild (GAD7)	-0.00853536	0.690665	0.968133
PWY-5973: cis-vaccenate biosynthesis	Mild (GAD7)	0.0184342	0.333058	0.868076
PWY-7663: gondoate biosynthesis (anaerobic)	Mild (GAD7)	0.0133181	0.520261	0.968133
OANTIGEN-PWY: O-antigen building blocks biosynthesis (E. coli)	Mild (GAD7)	0.0232144	0.197075	0.789507
PWY-6897: thiamine diphosphate salvage II	Mild (GAD7)	0.0742343	0.00384413	0.347132
PWY-5154: L-arginine biosynthesis III (via N-acetyl-L-citrulline)	Mild (GAD7)	0.0389948	0.0827272	0.555292
ASPASN-PWY: superpathway of L-aspartate and L-asparagine biosynthesis	Mild (GAD7)	0.0778253	0.00904805	0.445495
PWY-7220: adenosine deoxyribonucleotides de novo biosynthesis II	Mild (GAD7)	-0.0548813	0.0530531	0.494792
PWY-7222: guanosine deoxyribonucleotides de novo biosynthesis II	Mild (GAD7)	-0.0548813	0.0530531	0.494792
PWY-7197: pyrimidine deoxyribonucleotide phosphorylation	Mild (GAD7)	-0.0437639	0.128424	0.708465
PWY-5101: L-isoleucine biosynthesis II	Mild (GAD7)	-0.564461	0.0332393	0.494792
ANAGLYCOLYSIS-PWY: glycolysis III (from glucose)	Mild (GAD7)	0.00442896	0.851381	0.972439
PYRIDNUCSYN-PWY: NAD de novo biosynthesis I (from aspartate)	Mild (GAD7)	0.0442351	0.0200474	0.445495
TRPSYN-PWY: L-tryptophan biosynthesis	Mild (GAD7)	0.00430277	0.824855	0.968133
PWY-6123: inosine-5'-phosphate biosynthesis I	Mild (GAD7)	-0.00142679	0.955773	0.989625
PWY-7237: myo-, chiro- and scyllo-inositol degradation	Mild (GAD7)	-0.0647219	0.677866	0.968133
PWY0-162: superpathway of pyrimidine ribonucleotides de novo biosynthesis	Mild (GAD7)	-0.0129604	0.756124	0.968133
UDPNAGSYN-PWY: UDP-N-acetyl-D-glucosamine biosynthesis I	Mild (GAD7)	0.00227899	0.9279	0.987341
PWY-6270: isoprene biosynthesis I	Mild (GAD7)	-0.014002	0.675408	0.968133
PHOSLIPSYN-PWY: superpathway of phospholipid biosynthesis I (bacteria)	Mild (GAD7)	0.0481476	0.052866	0.494792
PWY-6124: inosine-5'-phosphate biosynthesis II	Mild (GAD7)	-0.000988788	0.97146	0.989625
FASYN-INITIAL-PWY: superpathway of fatty acid biosynthesis initiation (E. coli)	Mild (GAD7)	0.000141928	0.995859	0.998347
PWY-7560: methylerythritol phosphate pathway II	Mild (GAD7)	-0.00550445	0.858722	0.974089
ANAEROFRUCAT-PWY: homolactic fermentation	Mild (GAD7)	0.0113071	0.599895	0.968133
GLYCOGENSYNTH-PWY: glycogen biosynthesis I (from ADP-D-Glucose)	Mild (GAD7)	-0.0152336	0.550604	0.968133
PWY-5659: GDP-mannose biosynthesis	Mild (GAD7)	-0.0176359	0.655452	0.968133
PWY-1269: CMP-3-deoxy-D-manno-octulosonate biosynthesis	Mild (GAD7)	0.0815497	0.0271544	0.494792
GLUCONEO-PWY: gluconeogenesis I	Mild (GAD7)	-0.00563967	0.864606	0.974361
ARG+POLYAMINE-SYN: superpathway of arginine and polyamine biosynthesis	Mild (GAD7)	0.00460744	0.914263	0.982432
GLYCOLYSIS: glycolysis I (from glucose 6-phosphate)	Mild (GAD7)	0.0222137	0.458272	0.962359
PWY0-1298: superpathway of pyrimidine deoxyribonucleosides degradation	Mild (GAD7)	-0.0552127	0.437857	0.962359
THISYN-PWY: superpathway of thiamine diphosphate biosynthesis I	Mild (GAD7)	-0.0278149	0.617701	0.968133
PWY-6305: superpathway of putrescine biosynthesis	Mild (GAD7)	0.013187	0.708339	0.968133
PWY-6147: 6-hydroxymethyl-dihydropterin diphosphate biosynthesis I	Mild (GAD7)	0.0958934	0.0143924	0.445495
PWY-7539: 6-hydroxymethyl-dihydropterin diphosphate biosynthesis III (Chlamydia)	Mild (GAD7)	0.0937302	0.0163567	0.445495
PWY4FS-7: phosphatidylglycerol biosynthesis I (plastidic)	Mild (GAD7)	0.0554649	0.0464689	0.494792
PWY4FS-8: phosphatidylglycerol biosynthesis II (non-plastidic)	Mild (GAD7)	0.0554666	0.0464589	0.494792
PWY-5484: glycolysis II (from fructose 6-phosphate)	Mild (GAD7)	0.0090904	0.773875	0.968133
PWY-5345: superpathway of L-methionine biosynthesis (by sulfhydrylation)	Mild (GAD7)	0.0118665	0.808804	0.968133
PWY0-1261: anhydromuropeptides recycling I	Mild (GAD7)	0.0277713	0.390367	0.928543
THISYNARA-PWY: superpathway of thiamine diphosphate biosynthesis III (eukaryotes)	Mild (GAD7)	0.0632296	0.109966	0.67354
PWY-7328: superpathway of UDP-glucose-derived O-antigen building blocks biosynthesis	Mild (GAD7)	-0.219948	0.0449695	0.494792
FASYN-ELONG-PWY: fatty acid elongation -- saturated	Mild (GAD7)	0.134167	0.229127	0.831645
PWY-5971: palmitate biosynthesis (type II fatty acid synthase)	Mild (GAD7)	0.327364	0.0637535	0.538607
POLYAMSYN-PWY: superpathway of polyamine biosynthesis I	Mild (GAD7)	0.0131864	0.709266	0.968133
PWY-7282: 4-amino-2-methyl-5-diphosphomethylpyrimidine biosynthesis II	Mild (GAD7)	-0.00906714	0.89728	0.974361
PWY66-399: gluconeogenesis III	Mild (GAD7)	-0.0246843	0.695839	0.968133
SULFATE-CYS-PWY: superpathway of sulfate assimilation and cysteine biosynthesis	Mild (GAD7)	0.00328117	0.948333	0.989625
PWY-7664: oleate biosynthesis IV (anaerobic)	Mild (GAD7)	0.144015	0.198182	0.789507
PWY-4981: L-proline biosynthesis II (from arginine)	Mild (GAD7)	-0.0612818	0.347237	0.877041
RHAMCAT-PWY: L-rhamnose degradation I	Mild (GAD7)	0.00862355	0.814908	0.968133
PWY-7388: octanoyl-[acyl-carrier protein] biosynthesis (mitochondria, yeast)	Mild (GAD7)	0.104179	0.292622	0.863923
MET-SAM-PWY: superpathway of S-adenosyl-L-methionine biosynthesis	Mild (GAD7)	-0.0590879	0.244101	0.845736
PWY0-1061: superpathway of L-alanine biosynthesis	Mild (GAD7)	-0.591741	0.00615428	0.393495
PWY-5188: tetrapyrrole biosynthesis I (from glutamate)	Mild (GAD7)	-0.0183612	0.538802	0.968133
PWY-5347: superpathway of L-methionine biosynthesis (transsulfuration)	Mild (GAD7)	-0.0560714	0.272082	0.845736
PWY-7383: anaerobic energy metabolism (invertebrates, cytosol)	Mild (GAD7)	-0.0313384	0.654862	0.968133
PWY-5989: stearate biosynthesis II (bacteria and plants)	Mild (GAD7)	0.0331837	0.69609	0.968133
PWY-6282: palmitoleate biosynthesis I (from (5Z)-dodec-5-enoate)	Mild (GAD7)	0.143885	0.205607	0.812479
PWY0-862: (5Z)-dodecenoate biosynthesis I	Mild (GAD7)	0.0646193	0.451082	0.962359
HISDEG-PWY: L-histidine degradation I	Mild (GAD7)	-0.107201	0.0195779	0.445495
PWY-6590: superpathway of Clostridium acetobutylicum acidogenic fermentation	Mild (GAD7)	-0.0962801	0.272707	0.845736
HEXITOLDEGSUPER-PWY: superpathway of hexitol degradation (bacteria)	Mild (GAD7)	-0.0434173	0.536378	0.968133
METSYN-PWY: superpathway of L-homoserine and L-methionine biosynthesis	Mild (GAD7)	-0.0597378	0.256018	0.845736
PWY-7234: inosine-5'-phosphate biosynthesis III	Mild (GAD7)	0.0332166	0.569413	0.968133
PWY-6901: superpathway of glucose and xylose degradation	Mild (GAD7)	0.0782673	0.272059	0.845736
P441-PWY: superpathway of N-acetylneuraminate degradation	Mild (GAD7)	-0.064584	0.321525	0.863923
PWY0-1479: tRNA processing	Mild (GAD7)	-0.0376322	0.444095	0.962359
PWY-7198: pyrimidine deoxyribonucleotides de novo biosynthesis IV	Mild (GAD7)	-0.0785997	0.115169	0.681414
COLANSYN-PWY: colanic acid building blocks biosynthesis	Mild (GAD7)	-0.0435959	0.311174	0.863923
PWY0-166: superpathway of pyrimidine deoxyribonucleotides de novo biosynthesis (E. coli)	Mild (GAD7)	-0.0565917	0.765336	0.968133
GLYCOLYSIS-E-D: superpathway of glycolysis and the Entner-Doudoroff pathway	Mild (GAD7)	0.0942598	0.163451	0.789507
PWY-6549: L-glutamine biosynthesis III	Mild (GAD7)	0.0355036	0.46379	0.962359
TCA: TCA cycle I (prokaryotic)	Mild (GAD7)	-0.00781678	0.858789	0.974089
COBALSYN-PWY: superpathway of adenosylcobalamin salvage from cobinamide I	Mild (GAD7)	0.00189954	0.954462	0.989625
GLYCOLYSIS-TCA-GLYOX-BYPASS: superpathway of glycolysis, pyruvate dehydrogenase, TCA, and glyoxylate bypass	Mild (GAD7)	0.329998	0.123212	0.705673
CENTFERM-PWY: pyruvate fermentation to butanoate	Mild (GAD7)	-0.0911817	0.295626	0.863923
PWY-7013: (S)-propane-1,2-diol degradation	Mild (GAD7)	-0.280645	0.169947	0.789507
PWY-7184: pyrimidine deoxyribonucleotides de novo biosynthesis I	Mild (GAD7)	0.119257	0.493481	0.968133
FERMENTATION-PWY: mixed acid fermentation	Mild (GAD7)	0.0260445	0.699681	0.968133
PWY-6545: pyrimidine deoxyribonucleotides de novo biosynthesis III	Mild (GAD7)	0.121936	0.483235	0.962542
PWY0-781: aspartate superpathway	Mild (GAD7)	0.152461	0.220695	0.813088
PWY-6863: pyruvate fermentation to hexanol (engineered)	Mild (GAD7)	-0.0135977	0.890832	0.974361
DAPLYSINESYN-PWY: L-lysine biosynthesis I	Mild (GAD7)	0.0570562	0.458661	0.962359
BIOTIN-BIOSYNTHESIS-PWY: biotin biosynthesis I	Mild (GAD7)	0.122029	0.246394	0.845736
NAGLIPASYN-PWY: lipid IVA biosynthesis (E. coli)	Mild (GAD7)	0.0143848	0.887972	0.974361
PWY-622: starch biosynthesis	Mild (GAD7)	-0.152629	0.587179	0.968133
PWY-6519: 8-amino-7-oxononanoate biosynthesis I	Mild (GAD7)	0.128679	0.235292	0.841556
P4-PWY: superpathway of L-lysine, L-threonine and L-methionine biosynthesis I	Mild (GAD7)	0.151439	0.223173	0.816081
PWY-7323: superpathway of GDP-mannose-derived O-antigen building blocks biosynthesis	Mild (GAD7)	-0.0409218	0.465154	0.962359
PWY-6507: 4-deoxy-L-threo-hex-4-enopyranuronate degradation	Mild (GAD7)	0.0245208	0.570232	0.968133
PWY-6969: TCA cycle V (2-oxoglutarate synthase)	Mild (GAD7)	0.0148013	0.809831	0.968133
SO4ASSIM-PWY: assimilatory sulfate reduction I	Mild (GAD7)	0.0163279	0.789443	0.968133
P461-PWY: hexitol fermentation to lactate, formate, ethanol and acetate	Mild (GAD7)	-0.0919877	0.46799	0.962359
PWY-5897: superpathway of menaquinol-11 biosynthesis	Mild (GAD7)	0.152345	0.327154	0.863923
PWY-5898: superpathway of menaquinol-12 biosynthesis	Mild (GAD7)	0.152345	0.327154	0.863923
PWY-5899: superpathway of menaquinol-13 biosynthesis	Mild (GAD7)	0.152345	0.327154	0.863923
PWY-6892: thiazole component of thiamine diphosphate biosynthesis I	Mild (GAD7)	-0.0437878	0.495088	0.968133
PWY-6353: purine nucleotides degradation II (aerobic)	Mild (GAD7)	-0.026692	0.640523	0.968133
PWY4LZ-257: superpathway of fermentation (Chlamydomonas reinhardtii)	Mild (GAD7)	-0.27232	0.0617721	0.538607
PWY-5838: superpathway of menaquinol-8 biosynthesis I	Mild (GAD7)	0.282361	0.16021	0.789507
PWY-5723: Rubisco shunt	Mild (GAD7)	0.217103	0.254687	0.845736
PWY-7117: C4 photosynthetic carbon assimilation cycle, PEPCK type	Mild (GAD7)	0.0363425	0.633161	0.968133
PWY-5690: TCA cycle II (plants and fungi)	Mild (GAD7)	-0.00969629	0.818154	0.968133
PWY-241: C4 photosynthetic carbon assimilation cycle, NADP-ME type	Mild (GAD7)	0.0399527	0.610342	0.968133
PWY-5505: L-glutamate and L-glutamine biosynthesis	Mild (GAD7)	0.000449994	0.993473	0.998347
PWY66-389: phytol degradation	Mild (GAD7)	-0.166215	0.142817	0.772817
PWY-7456: &beta;-(1,4)-mannan degradation	Mild (GAD7)	0.0207104	0.527531	0.968133
P105-PWY: TCA cycle IV (2-oxoglutarate decarboxylase)	Mild (GAD7)	0.380728	0.102689	0.647084
PWY-6608: guanosine nucleotides degradation III	Mild (GAD7)	-0.0188794	0.776756	0.968133
PENTOSE-P-PWY: pentose phosphate pathway	Mild (GAD7)	0.0924381	0.253686	0.845736
PWY-5913: partial TCA cycle (obligate autotrophs)	Mild (GAD7)	0.0348662	0.649151	0.968133
PWY-6471: peptidoglycan biosynthesis IV (Enterococcus faecium)	Mild (GAD7)	-0.0586932	0.643842	0.968133
PWY0-845: superpathway of pyridoxal 5'-phosphate biosynthesis and salvage	Mild (GAD7)	-0.029836	0.701403	0.968133
PWY-7254: TCA cycle VII (acetate-producers)	Mild (GAD7)	0.16974	0.371949	0.906742
TCA-GLYOX-BYPASS: superpathway of glyoxylate bypass and TCA	Mild (GAD7)	0.295465	0.148075	0.786332
P161-PWY: acetylene degradation (anaerobic)	Mild (GAD7)	-0.0883439	0.580247	0.968133
HOMOSER-METSYN-PWY: L-methionine biosynthesis I	Mild (GAD7)	-0.0649649	0.264774	0.845736
GLYCOCAT-PWY: glycogen degradation I	Mild (GAD7)	-0.0816957	0.549801	0.968133
PWY-5840: superpathway of menaquinol-7 biosynthesis	Mild (GAD7)	0.12426	0.467108	0.962359
PWY-5845: superpathway of menaquinol-9 biosynthesis	Mild (GAD7)	0.181331	0.477114	0.962359
PWY-5850: superpathway of menaquinol-6 biosynthesis	Mild (GAD7)	-0.0796354	0.767929	0.968133
PWY-5896: superpathway of menaquinol-10 biosynthesis	Mild (GAD7)	-0.0613807	0.819963	0.968133
PWY-6285: superpathway of fatty acids biosynthesis (E. coli)	Mild (GAD7)	0.210467	0.243999	0.845736
PWY-7115: C4 photosynthetic carbon assimilation cycle, NAD-ME type	Mild (GAD7)	-0.00728836	0.898959	0.974361
GLCMANNANAUT-PWY: superpathway of N-acetylglucosamine, N-acetylmannosamine and N-acetylneuraminate degradation	Mild (GAD7)	0.0208374	0.58299	0.968133
DENOVOPURINE2-PWY: superpathway of purine nucleotides de novo biosynthesis II	Mild (GAD7)	-0.0484409	0.83388	0.968133
PWY-5464: superpathway of cytosolic glycolysis (plants), pyruvate dehydrogenase and TCA cycle	Mild (GAD7)	0.100066	0.31891	0.863923
ORNDEG-PWY: superpathway of ornithine degradation	Mild (GAD7)	-0.136098	0.558581	0.968133
PWY-5083: NAD(P)/NADPH interconversion	Mild (GAD7)	0.0670948	0.651949	0.968133
FUC-RHAMCAT-PWY: superpathway of fucose and rhamnose degradation	Mild (GAD7)	0.129685	0.463505	0.962359
GALACTUROCAT-PWY: D-galacturonate degradation I	Mild (GAD7)	0.0111184	0.773957	0.968133
PYRIDOXSYN-PWY: pyridoxal 5'-phosphate biosynthesis I	Mild (GAD7)	-0.0528496	0.495206	0.968133
PWY-5861: superpathway of demethylmenaquinol-8 biosynthesis I	Mild (GAD7)	0.26444	0.172697	0.789507
P42-PWY: incomplete reductive TCA cycle	Mild (GAD7)	0.0326349	0.546785	0.968133
PRPP-PWY: superpathway of histidine, purine, and pyrimidine biosynthesis	Mild (GAD7)	-0.0168674	0.941691	0.989625
PWY-6803: phosphatidylcholine acyl editing	Mild (GAD7)	0.127326	0.475345	0.962359
GOLPDLCAT-PWY: superpathway of glycerol degradation to 1,3-propanediol	Mild (GAD7)	-0.199588	0.0381927	0.494792
PWY-4041: &gamma;-glutamyl cycle	Mild (GAD7)	0.0180419	0.72801	0.968133
PWY-5675: nitrate reduction V (assimilatory)	Mild (GAD7)	0.176222	0.341607	0.87181
PWY-821: superpathway of sulfur amino acid biosynthesis (Saccharomyces cerevisiae)	Mild (GAD7)	0.0925068	0.671562	0.968133
SALVADEHYPOX-PWY: adenosine nucleotides degradation II	Mild (GAD7)	-0.0263728	0.693747	0.968133
PWY-7242: D-fructuronate degradation	Mild (GAD7)	0.0420108	0.266043	0.845736
GALACT-GLUCUROCAT-PWY: superpathway of hexuronide and hexuronate degradation	Mild (GAD7)	0.0270949	0.46697	0.962359
P164-PWY: purine nucleobases degradation I (anaerobic)	Mild (GAD7)	-0.0792971	0.183907	0.789507
GLUCOSE1PMETAB-PWY: glucose and glucose-1-phosphate degradation	Mild (GAD7)	0.0103214	0.922979	0.985315
PPGPPMET-PWY: ppGpp metabolism	Mild (GAD7)	-0.0370708	0.564849	0.968133
PWY-5860: superpathway of demethylmenaquinol-6 biosynthesis I	Mild (GAD7)	-0.077975	0.763043	0.968133
PWY-5862: superpathway of demethylmenaquinol-9 biosynthesis	Mild (GAD7)	0.167055	0.4945	0.968133
PWY-7211: superpathway of pyrimidine deoxyribonucleotides de novo biosynthesis	Mild (GAD7)	0.189501	0.278255	0.854763
PWY0-1241: ADP-L-glycero-&beta;-D-manno-heptose biosynthesis	Mild (GAD7)	0.00477448	0.932984	0.989528
GLYOXYLATE-BYPASS: glyoxylate cycle	Mild (GAD7)	0.214128	0.220389	0.813088
GLUCUROCAT-PWY: superpathway of &beta;-D-glucuronosides degradation	Mild (GAD7)	0.0464162	0.178843	0.789507
PWY-1861: formaldehyde assimilation II (assimilatory RuMP Cycle)	Mild (GAD7)	-0.0808917	0.514867	0.968133
PWY-5173	Mild (GAD7)	0.122255	0.311929	0.863923
PWY-6470: peptidoglycan biosynthesis V (&beta;-lactam resistance)	Mild (GAD7)	-0.122183	0.285061	0.862399
POLYAMINSYN3-PWY: superpathway of polyamine biosynthesis II	Mild (GAD7)	0.0448324	0.481066	0.962359
P185-PWY: formaldehyde assimilation III (dihydroxyacetone cycle)	Mild (GAD7)	0.0126684	0.95132	0.989625
PWY-5121: superpathway of geranylgeranyl diphosphate biosynthesis II (via MEP)	Mild (GAD7)	0.115618	0.18427	0.789507
PWY3DJ-35471: L-ascorbate biosynthesis IV (animals, D-glucuronate pathway)	Mild (GAD7)	-0.168724	0.454585	0.962359
ARGDEG-PWY: superpathway of L-arginine, putrescine, and 4-aminobutanoate degradation	Mild (GAD7)	-0.0273608	0.90375	0.974361
ORNARGDEG-PWY: superpathway of L-arginine and L-ornithine degradation	Mild (GAD7)	-0.0273608	0.90375	0.974361
PWY-6284: superpathway of unsaturated fatty acids biosynthesis (E. coli)	Mild (GAD7)	0.221525	0.161521	0.789507
REDCITCYC: TCA cycle VI (Helicobacter)	Mild (GAD7)	0.00668426	0.964188	0.989625
PWY-5005: biotin biosynthesis II	Mild (GAD7)	0.0141095	0.896008	0.974361
FUCCAT-PWY: fucose degradation	Mild (GAD7)	0.0658588	0.596317	0.968133
PWY-6562: norspermidine biosynthesis	Mild (GAD7)	-0.33308	0.149243	0.786332
FAO-PWY: fatty acid &beta;-oxidation I (generic)	Mild (GAD7)	0.0530657	0.81819	0.968133
PWY-5384: sucrose degradation IV (sucrose phosphorylase)	Mild (GAD7)	-0.0075948	0.904764	0.974361
PWY-7315: dTDP-N-acetylthomosamine biosynthesis	Mild (GAD7)	0.17184	0.266224	0.845736
PWY-2723: trehalose degradation V	Mild (GAD7)	-0.0726967	0.580059	0.968133
POLYISOPRENSYN-PWY: polyisoprenoid biosynthesis (E. coli)	Mild (GAD7)	0.171295	0.218988	0.813088
PWY-7187: pyrimidine deoxyribonucleotides de novo biosynthesis II	Mild (GAD7)	-0.0550451	0.794151	0.968133
PWY-5918: superpathway of heme b biosynthesis from glutamate	Mild (GAD7)	0.121906	0.464691	0.962359
P23-PWY: reductive TCA cycle I	Mild (GAD7)	-0.0181015	0.89452	0.974361
PWY-5837: 2-carboxy-1,4-naphthoquinol biosynthesis	Mild (GAD7)	0.129145	0.375726	0.911414
GALACTARDEG-PWY: D-galactarate degradation I	Mild (GAD7)	0.0412292	0.805842	0.968133
GLUCARGALACTSUPER-PWY: superpathway of D-glucarate and D-galactarate degradation	Mild (GAD7)	0.0412292	0.805842	0.968133
THREOCAT-PWY: superpathway of L-threonine metabolism	Mild (GAD7)	0.00795796	0.973652	0.989625
PWY-6531: mannitol cycle	Mild (GAD7)	0.193346	0.279106	0.854763
PYRIDNUCSAL-PWY: NAD salvage pathway I (PNC VI cycle)	Mild (GAD7)	0.121951	0.412338	0.962121
METH-ACETATE-PWY: methanogenesis from acetate	Mild (GAD7)	-0.0476272	0.695784	0.968133
P108-PWY: pyruvate fermentation to propanoate I	Mild (GAD7)	-0.0548485	0.301797	0.863923
HEMESYN2-PWY: heme b biosynthesis II (oxygen-independent)	Mild (GAD7)	-0.0273599	0.737691	0.968133
PWY-6606: guanosine nucleotides degradation II	Mild (GAD7)	-0.0332609	0.638998	0.968133
AST-PWY: L-arginine degradation II (AST pathway)	Mild (GAD7)	0.0540062	0.804629	0.968133
PWY-5676: acetyl-CoA fermentation to butanoate II	Mild (GAD7)	-0.0258002	0.745579	0.968133
PWY-5994: palmitate biosynthesis (type I fatty acid synthase)	Mild (GAD7)	0.0531719	0.836716	0.968133
PWY-5189: tetrapyrrole biosynthesis II (from glycine)	Mild (GAD7)	0.105224	0.388762	0.928543
PWY-7269: mitochondrial NADPH production (yeast)	Mild (GAD7)	0.0457284	0.840012	0.968133
GLUCARDEG-PWY: D-glucarate degradation I	Mild (GAD7)	0.0392759	0.806202	0.968133
PWY-6731: starch degradation III	Mild (GAD7)	-0.081113	0.52476	0.968133
PWY-6185: 4-methylcatechol degradation (ortho cleavage)	Mild (GAD7)	-0.20669	0.318852	0.863923
TEICHOICACID-PWY: poly(glycerol phosphate) wall teichoic acid biosynthesis	Mild (GAD7)	-0.0689596	0.218266	0.813088
PWY-5417: catechol degradation III (ortho-cleavage pathway)	Mild (GAD7)	-0.124913	0.557853	0.968133
PWY-5431: aromatic compounds degradation via &beta;-ketoadipate	Mild (GAD7)	-0.124913	0.557853	0.968133
PROTOCATECHUATE-ORTHO-CLEAVAGE-PWY: protocatechuate degradation II (ortho-cleavage pathway)	Mild (GAD7)	-0.215776	0.319635	0.863923
FOLSYN-PWY: superpathway of tetrahydrofolate biosynthesis and salvage	Mild (GAD7)	-0.00251606	0.980987	0.9911
PWY-7389: superpathway of anaerobic energy metabolism (invertebrates)	Mild (GAD7)	-0.0757066	0.593756	0.968133
PWY0-1277: 3-phenylpropanoate and 3-(3-hydroxyphenyl)propanoate degradation	Mild (GAD7)	0.0234868	0.916654	0.982846
PWY-6263: superpathway of menaquinol-8 biosynthesis II	Mild (GAD7)	0.110233	0.632129	0.968133
CITRULBIO-PWY: L-citrulline biosynthesis	Mild (GAD7)	0.0306862	0.840008	0.968133
PWY-2941: L-lysine biosynthesis II	Mild (GAD7)	0.0534474	0.36245	0.898146
PWY-5181: toluene degradation III (aerobic) (via p-cresol)	Mild (GAD7)	-0.236116	0.251393	0.845736
PWY-6167: flavin biosynthesis II (archaea)	Mild (GAD7)	-0.284804	0.298298	0.863923
PWY0-1415: superpathway of heme b biosynthesis from uroporphyrinogen-III	Mild (GAD7)	0.0692375	0.673546	0.968133
NAD-BIOSYNTHESIS-II: NAD salvage pathway III (to nicotinamide riboside)	Mild (GAD7)	-0.0239492	0.788741	0.968133
P221-PWY: octane oxidation	Mild (GAD7)	-0.265844	0.214462	0.813088
CATECHOL-ORTHO-CLEAVAGE-PWY: catechol degradation to &beta;-ketoadipate	Mild (GAD7)	-0.0336692	0.87219	0.974361
PWY-5791	Mild (GAD7)	-0.0702626	0.769537	0.968133
ECASYN-PWY: enterobacterial common antigen biosynthesis	Mild (GAD7)	0.0273385	0.90106	0.974361
PWY-4984: urea cycle	Mild (GAD7)	0.0286389	0.848605	0.971534
PWY-5497: purine nucleobases degradation II (anaerobic)	Mild (GAD7)	0.109454	0.503278	0.968133
HEME-BIOSYNTHESIS-II: heme b biosynthesis I (aerobic)	Mild (GAD7)	0.0984448	0.51061	0.968133
PWY-7392: taxadiene biosynthesis (engineered)	Mild (GAD7)	0.311109	0.113109	0.681414
PWY-6182: superpathway of salicylate degradation	Mild (GAD7)	-0.156127	0.437012	0.962359
PWY-7385: 1,3-propanediol biosynthesis (engineered)	Mild (GAD7)	0.0565629	0.785449	0.968133
PWY0-1338: polymyxin resistance	Mild (GAD7)	0.010071	0.964022	0.989625
PWY66-398: TCA cycle III (animals)	Mild (GAD7)	0.086705	0.51347	0.968133
PWY-6612: superpathway of tetrahydrofolate biosynthesis	Mild (GAD7)	-0.00294245	0.977507	0.989625
HCAMHPDEG-PWY: 3-phenylpropanoate and 3-(3-hydroxyphenyl)propanoate degradation to 2-hydroxypentadienoate	Mild (GAD7)	0.057564	0.78423	0.968133
PWY-6690: cinnamate and 3-hydroxycinnamate degradation to 2-hydroxypentadienoate	Mild (GAD7)	0.057564	0.78423	0.968133
PWY-7384: anaerobic energy metabolism (invertebrates, mitochondrial)	Mild (GAD7)	-0.0481038	0.725042	0.968133
PWY-5863: superpathway of phylloquinol biosynthesis	Mild (GAD7)	-0.091757	0.686967	0.968133
PWY-5920: superpathway of heme b biosynthesis from glycine	Mild (GAD7)	0.0718505	0.746368	0.968133
PWY-7371: 1,4-dihydroxy-6-naphthoate biosynthesis II	Mild (GAD7)	0.108038	0.626631	0.968133
LACTOSECAT-PWY: lactose and galactose degradation I	Mild (GAD7)	-0.127916	0.0324115	0.494792
P122-PWY: heterolactic fermentation	Mild (GAD7)	-0.0683157	0.721119	0.968133
PWY-7210: pyrimidine deoxyribonucleotides biosynthesis from CTP	Mild (GAD7)	0.145996	0.526515	0.968133
PWY-5304: superpathway of sulfur oxidation (Acidianus ambivalens)	Mild (GAD7)	-0.0431208	0.586206	0.968133
PWY-5392: reductive TCA cycle II	Mild (GAD7)	0.0434147	0.843659	0.968133
PWY-7165: L-ascorbate biosynthesis VIII (engineered pathway)	Mild (GAD7)	-0.179487	0.406381	0.95734
PWY-7003: glycerol degradation to butanol	Mild (GAD7)	-0.157808	0.500122	0.968133
PWY-5367: petroselinate biosynthesis	Mild (GAD7)	0.0472191	0.723178	0.968133
UBISYN-PWY: superpathway of ubiquinol-8 biosynthesis (early decarboxylation)	Mild (GAD7)	0.0696667	0.738906	0.968133
PWY-5104: L-isoleucine biosynthesis IV	Mild (GAD7)	0.00266777	0.971378	0.989625
PWY-5022: 4-aminobutanoate degradation V	Mild (GAD7)	-0.0375338	0.799209	0.968133
ARGININE-SYN4-PWY: L-ornithine biosynthesis II	Mild (GAD7)	0.0763799	0.604568	0.968133
PWY-5855: ubiquinol-7 biosynthesis (early decarboxylation)	Mild (GAD7)	0.115074	0.571527	0.968133
PWY-5856: ubiquinol-9 biosynthesis (early decarboxylation)	Mild (GAD7)	0.115074	0.571527	0.968133
PWY-5857: ubiquinol-10 biosynthesis (early decarboxylation)	Mild (GAD7)	0.115074	0.571527	0.968133
PWY-6708: ubiquinol-8 biosynthesis (early decarboxylation)	Mild (GAD7)	0.115176	0.5711	0.968133
PWY-5088: L-glutamate degradation VIII (to propanoate)	Mild (GAD7)	-0.0784963	0.720589	0.968133
PWY-7204: pyridoxal 5'-phosphate salvage II (plants)	Mild (GAD7)	-0.00134272	0.995306	0.998347
PWY-6859: all-trans-farnesol biosynthesis	Mild (GAD7)	0.324248	0.0740534	0.54061
METHGLYUT-PWY: superpathway of methylglyoxal degradation	Mild (GAD7)	0.0870444	0.657468	0.968133
PWY-7286: 7-(3-amino-3-carboxypropyl)-wyosine biosynthesis	Mild (GAD7)	-0.167666	0.475781	0.962359
PWY-4321: L-glutamate degradation IV	Mild (GAD7)	-0.0989816	0.657271	0.968133
GLUDEG-I-PWY: GABA shunt	Mild (GAD7)	0.03883	0.783522	0.968133
METHANOGENESIS-PWY: methanogenesis from H2 and CO2	Mild (GAD7)	-0.162416	0.48118	0.962359
PWY-7118: chitin deacetylation	Mild (GAD7)	-0.13594	0.500246	0.968133
ARGORNPROST-PWY	Mild (GAD7)	0.212472	0.193024	0.789507
PWY-5747: 2-methylcitrate cycle II	Mild (GAD7)	0.0971733	0.606461	0.968133
PWY-6349: CDP-archaeol biosynthesis	Mild (GAD7)	-0.130609	0.571374	0.968133
KETOGLUCONMET-PWY: ketogluconate metabolism	Mild (GAD7)	-0.00761704	0.970386	0.989625
PWY-6350: archaetidylinositol biosynthesis	Mild (GAD7)	-0.125319	0.581453	0.968133
LPSSYN-PWY: superpathway of lipopolysaccharide biosynthesis	Mild (GAD7)	0.0438702	0.853883	0.973029
PWY-6823: molybdopterin biosynthesis	Mild (GAD7)	-0.296038	0.242932	0.845736
P124-PWY: Bifidobacterium shunt	Mild (GAD7)	0.0661621	0.691133	0.968133
PWY0-42: 2-methylcitrate cycle I	Mild (GAD7)	0.0597786	0.769379	0.968133
PWY-7245: superpathway of NAD/NADP - NADH/NADPH interconversion (yeast)	Mild (GAD7)	0.138889	0.439905	0.962359
URSIN-PWY: ureide biosynthesis	Mild (GAD7)	-0.0753511	0.678122	0.968133
PWY-5514: UDP-N-acetyl-D-galactosamine biosynthesis II	Mild (GAD7)	-0.0568923	0.642291	0.968133
PWY-6588: pyruvate fermentation to acetone	Mild (GAD7)	-0.202466	0.155322	0.789507
PWY-7268: cytosolic NADPH production (yeast)	Mild (GAD7)	0.142149	0.422391	0.962359
PWY-7094: fatty acid salvage	Mild (GAD7)	-0.0337872	0.882358	0.974361
PWY-1541: superpathway of taurine degradation	Mild (GAD7)	0.0337305	0.824466	0.968133
VALDEG-PWY: L-valine degradation I	Mild (GAD7)	-0.153848	0.118342	0.69033
UDPNACETYLGALSYN-PWY: UDP-N-acetyl-D-glucosamine biosynthesis II	Mild (GAD7)	-0.00497465	0.971526	0.989625
PWY-5030: L-histidine degradation III	Mild (GAD7)	0.0698932	0.709638	0.968133
PWY-6906: chitin derivatives degradation	Mild (GAD7)	0.0526176	0.650476	0.968133
PWY-5265: peptidoglycan biosynthesis II (staphylococci)	Mild (GAD7)	-0.316895	0.242772	0.845736
PWY-5910: superpathway of geranylgeranyldiphosphate biosynthesis I (via mevalonate)	Mild (GAD7)	0.0322034	0.884897	0.974361
P241-PWY: coenzyme B biosynthesis	Mild (GAD7)	-0.177335	0.193798	0.789507
PWY-6595: superpathway of guanosine nucleotides degradation (plants)	Mild (GAD7)	-0.0312096	0.875931	0.974361
PWY-7409: phospholipid remodeling (phosphatidylethanolamine, yeast)	Mild (GAD7)	-0.0441261	0.841092	0.968133
GLYCOL-GLYOXDEG-PWY: superpathway of glycol metabolism and degradation	Mild (GAD7)	0.148416	0.458532	0.962359
PWY-922: mevalonate pathway I (eukaryotes and bacteria)	Mild (GAD7)	-0.00936432	0.966063	0.989625
PWY-6281: L-selenocysteine biosynthesis II (archaea and eukaryotes)	Mild (GAD7)	0.00971983	0.939968	0.989625
PWY-2221: Entner-Doudoroff pathway III (semi-phosphorylative)	Mild (GAD7)	-0.14075	0.167112	0.789507
KDO-NAGLIPASYN-PWY: superpathway of (Kdo)2-lipid A biosynthesis	Mild (GAD7)	0.0144981	0.946007	0.989625
PWY-7616: methanol oxidation to carbon dioxide	Mild (GAD7)	-0.218568	0.258398	0.845736
PWY-7209: superpathway of pyrimidine ribonucleosides degradation	Mild (GAD7)	0.542838	0.00642441	0.393495
ALLANTOINDEG-PWY: superpathway of allantoin degradation in yeast	Mild (GAD7)	0.246571	0.21761	0.813088
PWY-4722: creatinine degradation II	Mild (GAD7)	0.0277448	0.73831	0.968133
PWY-5656: mannosylglycerate biosynthesis I	Mild (GAD7)	0.156258	0.449899	0.962359
PWY-7446: sulfoquinovose degradation I	Mild (GAD7)	-0.00612821	0.977165	0.989625
PWY0-1533: methylphosphonate degradation I	Mild (GAD7)	-0.0723911	0.722607	0.968133
PWY0-41: allantoin degradation IV (anaerobic)	Mild (GAD7)	0.0556864	0.79365	0.968133
RUMP-PWY: formaldehyde oxidation I	Mild (GAD7)	0.283048	0.143523	0.772817
PWY-5705: allantoin degradation to glyoxylate III	Mild (GAD7)	0.14456	0.476276	0.962359
PWY-7039: phosphatidate metabolism, as a signaling molecule	Mild (GAD7)	0.111387	0.520424	0.968133
PWY-4702: phytate degradation I	Mild (GAD7)	0.149259	0.465903	0.962359
PWY-6630: superpathway of L-tyrosine biosynthesis	Mild (GAD7)	0.0158035	0.95255	0.989625
P125-PWY: superpathway of (R,R)-butanediol biosynthesis	Mild (GAD7)	-0.0817703	0.691667	0.968133
PWY-6174: mevalonate pathway II (haloarchaea)	Mild (GAD7)	-0.121049	0.53116	0.968133
DENITRIFICATION-PWY: nitrate reduction I (denitrification)	Mild (GAD7)	-0.181867	0.381874	0.921766
PWY-5692: allantoin degradation to glyoxylate II	Mild (GAD7)	0.0875148	0.656703	0.968133
URDEGR-PWY: superpathway of allantoin degradation in plants	Mild (GAD7)	0.0875148	0.656703	0.968133
PWY-7391: isoprene biosynthesis II (engineered)	Mild (GAD7)	-0.0959091	0.596704	0.968133
PWY-6396: superpathway of 2,3-butanediol biosynthesis	Mild (GAD7)	-0.222345	0.212643	0.813088
P621-PWY: nylon-6 oligomer degradation	Mild (GAD7)	-0.018547	0.928906	0.987341
PWY-6145: superpathway of CMP-sialic acids biosynthesis	Mild (GAD7)	-0.106646	0.587167	0.968133
PWY3O-355: stearate biosynthesis III (fungi)	Mild (GAD7)	0.46377	0.0535183	0.494792
PWY66-367: ketogenesis	Mild (GAD7)	0.111443	0.476388	0.962359
PWY-3781: aerobic respiration I (cytochrome c)	Mild (GAD7)	0.101482	0.539961	0.968133
PWY-7279: aerobic respiration II (cytochrome c) (yeast)	Mild (GAD7)	0.147011	0.337149	0.869488
3-HYDROXYPHENYLACETATE-DEGRADATION-PWY: 4-hydroxyphenylacetate degradation	Mild (GAD7)	-0.0551455	0.72633	0.968133
PWY-6215: 4-chlorobenzoate degradation	Mild (GAD7)	-0.0491381	0.796774	0.968133
PWY1G-0: mycothiol biosynthesis	Mild (GAD7)	0.0447507	0.792401	0.968133
PWY-6876: isopropanol biosynthesis (engineered)	Mild (GAD7)	-0.233698	0.345868	0.877041
PWY-6318: L-phenylalanine degradation IV (mammalian, via side chain)	Mild (GAD7)	-0.0504543	0.770702	0.968133
PROPFERM-PWY: superpathway of L-alanine fermentation (Stickland reaction)	Mild (GAD7)	-0.235759	0.197816	0.789507
PWY-6749: CMP-legionaminate biosynthesis I	Mild (GAD7)	0.0483076	0.794414	0.968133
PWY-6143: CMP-pseudaminate biosynthesis	Mild (GAD7)	-0.0318355	0.840114	0.968133
PWY-6572: chondroitin sulfate degradation I (bacterial)	Mild (GAD7)	0.0237361	0.890362	0.974361
PWY-6478: GDP-D-glycero-&alpha;-D-manno-heptose biosynthesis	Mild (GAD7)	-0.187559	0.215312	0.813088
PWY490-3: nitrate reduction VI (assimilatory)	Mild (GAD7)	0.039784	0.746467	0.968133
PWY-6565: superpathway of polyamine biosynthesis III	Mild (GAD7)	-0.12615	0.251367	0.845736
PWY-7290: Escherichia coli serotype O86 O-antigen biosynthesis	Mild (GAD7)	0.0993422	0.0810559	0.551631
P562-PWY: myo-inositol degradation I	Mild (GAD7)	0.19468	0.297315	0.863923
PWY-5654: 2-amino-3-carboxymuconate semialdehyde degradation to 2-hydroxypentadienoate	Mild (GAD7)	0.0214453	0.885534	0.974361
PWY-6210: 2-aminophenol degradation	Mild (GAD7)	0.00808685	0.956731	0.989625
PWY66-388: ceramide degradation by &alpha;-oxidation	Mild (GAD7)	0.151776	0.30185	0.863923
CRNFORCAT-PWY: creatinine degradation I	Mild (GAD7)	-0.0918896	0.607749	0.968133
PWY-7332: superpathway of UDP-N-acetylglucosamine-derived O-antigen building blocks biosynthesis	Mild (GAD7)	0.0800761	0.74441	0.968133
PWY5F9-12: biphenyl degradation	Mild (GAD7)	0.117528	0.41094	0.962121
PWY-7294: D-xylose degradation IV	Mild (GAD7)	-0.0814466	0.680324	0.968133
PWY-5028: L-histidine degradation II	Mild (GAD7)	-0.0648908	0.723636	0.968133
LIPASYN-PWY: phospholipases	Mild (GAD7)	0.0400732	0.649509	0.968133
PWY-7312: dTDP-&beta;-D-fucofuranose biosynthesis	Mild (GAD7)	0.129032	0.465991	0.962359
PWY-6953: dTDP-3-acetamido-&alpha;-D-fucose biosynthesis	Mild (GAD7)	0.0366422	0.738826	0.968133
PWY-6785: hydrogen production VIII	Mild (GAD7)	-0.193246	0.0421595	0.494792
PWY-101: photosynthesis light reactions	Mild (GAD7)	-0.182108	0.0424071	0.494792
PWY-7196: superpathway of pyrimidine ribonucleosides salvage	Mild (GAD7)	0.0372568	0.814803	0.968133
PWY0-881: superpathway of fatty acid biosynthesis I (E. coli)	Mild (GAD7)	0.127145	0.363058	0.898146
PWY-7200: superpathway of pyrimidine deoxyribonucleoside salvage	Mild (GAD7)	0.0343676	0.835454	0.968133
PWY-6467: Kdo transfer to lipid IVA III (Chlamydia)	Mild (GAD7)	-0.215308	0.16413	0.789507
AEROBACTINSYN-PWY: aerobactin biosynthesis	Mild (GAD7)	-0.0384973	0.721107	0.968133
PWY-5180: toluene degradation I (aerobic) (via o-cresol)	Mild (GAD7)	-0.0623038	0.76037	0.968133
PWY-5182: toluene degradation II (aerobic) (via 4-methylcatechol)	Mild (GAD7)	-0.0623038	0.76037	0.968133
PWY-7316: dTDP-N-acetylviosamine biosynthesis	Mild (GAD7)	-0.00685321	0.966803	0.989625
PWY-5178: toluene degradation IV (aerobic) (via catechol)	Mild (GAD7)	0.000501934	0.99631	0.998347
PWY-5183: superpathway of aerobic toluene degradation	Mild (GAD7)	-0.0356839	0.166651	0.789507
PWY-5415: catechol degradation I (meta-cleavage pathway)	Mild (GAD7)	-0.0236567	0.874302	0.974361
PWY1F-823: leucopelargonidin and leucocyanidin biosynthesis	Mild (GAD7)	-0.0205623	0.609016	0.968133
PWY-5677: succinate fermentation to butanoate	Mild (GAD7)	-0.185185	0.045537	0.494792
PWY-5751: phenylethanol biosynthesis	Mild (GAD7)	0.0284167	0.556342	0.968133
PWY-6748: nitrate reduction VII (denitrification)	Mild (GAD7)	0.0433827	0.659505	0.968133
PWY-7031: protein N-glycosylation (bacterial)	Mild (GAD7)	-0.0042056	0.949254	0.989625
PWY-1501: mandelate degradation I	Mild (GAD7)	-0.0246828	0.823256	0.968133
P165-PWY: superpathway of purines degradation in plants	Mild (GAD7)	0.0835238	0.0896698	0.585842
7ALPHADEHYDROX-PWY	Mild (GAD7)	0.0787205	0.311862	0.863923
PWY-7399: methylphosphonate degradation II	Mild (GAD7)	0.0447222	0.259354	0.845736
PWY-7374: 1,4-dihydroxy-6-naphthoate biosynthesis I	Mild (GAD7)	0.00879915	0.608565	0.968133
P163-PWY: L-lysine fermentation to acetate and butanoate	Mild (GAD7)	-0.0451396	0.528087	0.968133
PWY-6138: CMP-N-acetylneuraminate biosynthesis I (eukaryotes)	Mild (GAD7)	-0.018865	0.675886	0.968133
DHGLUCONATE-PYR-CAT-PWY: glucose degradation (oxidative)	Mild (GAD7)	-0.0103731	0.842195	0.968133
PWY-7431: aromatic biogenic amine degradation (bacteria)	Mild (GAD7)	0.0252211	0.0781825	0.546619
PWY-6313: serotonin degradation	Mild (GAD7)	0.0251573	0.079204	0.546619
PWY-6307: L-tryptophan degradation X (mammalian, via tryptamine)	Mild (GAD7)	0.0233047	0.0789627	0.546619
PWY-6435: 4-hydroxybenzoate biosynthesis III (plants)	Mild (GAD7)	0.0166876	0.573718	0.968133
PWY-7528: L-methionine salvage cycle I (bacteria and plants)	Mild (GAD7)	0.0136093	0.840777	0.968133
PWY-7527: L-methionine salvage cycle III	Mild (GAD7)	-0.0183846	0.803433	0.968133
PWY-4361: S-methyl-5-thio-&alpha;-D-ribose 1-phosphate degradation I	Mild (GAD7)	-0.0178577	0.791692	0.968133
PWY-5534: propene degradation	Mild (GAD7)	-0.0915758	0.180704	0.789507
TYRFUMCAT-PWY: L-tyrosine degradation I	Mild (GAD7)	0.0322639	0.627588	0.968133
PWY-6107: chlorosalicylate degradation	Mild (GAD7)	0.0507427	0.435037	0.962359
PWY-7218: photosynthetic 3-hydroxybutanoate biosynthesis (engineered)	Mild (GAD7)	-0.0732146	0.265003	0.845736
PHOTOALL-PWY: oxygenic photosynthesis	Mild (GAD7)	-0.063141	0.266987	0.845736
PWY-7270: L-methionine salvage cycle II (plants)	Mild (GAD7)	0.0104139	0.838467	0.968133
PWY-7235: superpathway of ubiquinol-6 biosynthesis (late decarboxylation)	Mild (GAD7)	-0.00736381	0.894772	0.974361
PWY3O-1109	Mild (GAD7)	-0.016229	0.327921	0.863923
PWY-5754: 4-hydroxybenzoate biosynthesis I (eukaryotes)	Mild (GAD7)	-0.0155036	0.327938	0.863923
PWY-6641: superpathway of sulfolactate degradation	Mild (GAD7)	-0.0277003	0.156424	0.789507
PWY-5870: ubiquinol-8 biosynthesis (late decarboxylation)	Mild (GAD7)	0.0226203	0.619898	0.968133
PWY-7373: superpathway of demethylmenaquinol-6 biosynthesis II	Mild (GAD7)	-0.0413702	0.478755	0.962359
PWY-6724: starch degradation II	Mild (GAD7)	-0.00960832	0.425962	0.962359
PWY-181: photorespiration	Mild (GAD7)	0.0337183	0.42241	0.962359
PWY-1622: formaldehyde assimilation I (serine pathway)	Mild (GAD7)	0.0345325	0.335619	0.869488
PWY-5055: nicotinate degradation III	Mild (GAD7)	0.0234979	0.313674	0.863923
PWY-5156: superpathway of fatty acid biosynthesis II (plant)	Mild (GAD7)	-0.00320232	0.922815	0.985315
PWY-5871: ubiquinol-9 biosynthesis (late decarboxylation)	Mild (GAD7)	-0.00788096	0.458344	0.962359
PWY-5873: ubiquinol-7 biosynthesis (late decarboxylation)	Mild (GAD7)	-0.00788096	0.458344	0.962359
PWY-5872: ubiquinol-10 biosynthesis (late decarboxylation)	Mild (GAD7)	-0.00757516	0.458344	0.962359
LEU-DEG2-PWY: L-leucine degradation I	Mild (GAD7)	-0.00559307	0.879848	0.974361
PWY-7317: superpathway of dTDP-glucose-derived O-antigen building blocks biosynthesis	Mild (GAD7)	-0.0301996	0.320697	0.863923
PWY-6148: tetrahydromethanopterin biosynthesis	Mild (GAD7)	-1.8e-16	1	1
PWY-6797: 6-hydroxymethyl-dihydropterin diphosphate biosynthesis II (Methanocaldococcus)	Mild (GAD7)	0.0823052	0.0556162	0.504665
PWY-5420: catechol degradation II (meta-cleavage pathway)	Mild (GAD7)	0.0357666	0.322018	0.863923
PWY-5430: meta cleavage pathway of aromatic compounds	Mild (GAD7)	0.00602403	0.78087	0.968133
PWY-5419: catechol degradation to 2-hydroxypentadienoate II	Mild (GAD7)	0.0323162	0.326461	0.863923
P101-PWY: ectoine biosynthesis	Mild (GAD7)	-0.012129	0.60231	0.968133
PWY-6957: mandelate degradation to acetyl-CoA	Mild (GAD7)	-0.027548	0.231509	0.834113
PWY-5306: superpathway of thiosulfate metabolism (Desulfovibrio sulfodismutans)	Mild (GAD7)	0.00132828	0.884023	0.974361
PWY-7411: phosphatidate biosynthesis (yeast)	Mild (GAD7)	0.019742	0.296515	0.863923
PWY-5941: glycogen degradation II	Mild (GAD7)	-0.00501002	0.637009	0.968133
PWY-7124: ethene biosynthesis V (engineered)	Mild (GAD7)	-0.012369	0.770368	0.968133
PWY-7224: purine deoxyribonucleosides salvage	Mild (GAD7)	-0.00913144	0.783259	0.968133
PWY-561: superpathway of glyoxylate cycle and fatty acid degradation	Mild (GAD7)	0.0222503	0.197695	0.789507
PWY-7511: protein ubiquitination	Mild (GAD7)	0.0234217	0.0745198	0.54061
PWY-5381: NAD salvage (plants)	Mild (GAD7)	0.0226596	0.0745198	0.54061
PWY-2201: folate transformations I	Mild (GAD7)	0.0170659	0.339445	0.870829
PWY-5136: fatty acid &beta;-oxidation II (plant peroxisome)	Mild (GAD7)	0.0195654	0.181655	0.789507
PWY66-391: fatty acid &beta;-oxidation VI (mammalian peroxisome)	Mild (GAD7)	0.0188502	0.177435	0.789507
PWY-7337: 10-cis-heptadecenoyl-CoA degradation (yeast)	Mild (GAD7)	0.0184002	0.187725	0.789507
PWY-7338: 10-trans-heptadecenoyl-CoA degradation (reductase-dependent, yeast)	Mild (GAD7)	0.0184002	0.187725	0.789507
PWY-6837: fatty acid &beta;-oxidation V (unsaturated, odd number, di-isomerase-dependent)	Mild (GAD7)	0.0184363	0.180938	0.789507
PWY-7288: fatty acid &beta;-oxidation VII (yeast peroxisome)	Mild (GAD7)	0.0182048	0.182202	0.789507
PWY-6352: 3-phosphoinositide biosynthesis	Mild (GAD7)	0.0194849	0.0745198	0.54061
PWY-5067: glycogen biosynthesis II (from UDP-D-Glucose)	Mild (GAD7)	0.0194849	0.0745198	0.54061
PWY3O-19: ubiquinol-6 biosynthesis (late decarboxylation)	Mild (GAD7)	0.0189975	0.0745198	0.54061
PWY-6842: glutathione-mediated detoxification II	Mild (GAD7)	0.018329	0.0745198	0.54061
PWY-6309: L-tryptophan degradation XI (mammalian, via kynurenine)	Mild (GAD7)	0.0143605	0.0745198	0.54061
PWY-5647: 2-nitrobenzoate degradation I	Mild (GAD7)	0.013394	0.331457	0.868076
PWY-722: nicotinate degradation I	Mild (GAD7)	0.0206935	0.037174	0.494792
PWY-5531: 3,8-divinyl-chlorophyllide a biosynthesis II (anaerobic)	Mild (GAD7)	0.0205604	0.0492834	0.494792
PWY-7159: 3,8-divinyl-chlorophyllide a biosynthesis III (aerobic, light independent)	Mild (GAD7)	0.0205604	0.0492834	0.494792
PWY-5532: nucleoside and nucleotide degradation (archaea)	Mild (GAD7)	0.0195542	0.172638	0.789507
UNMAPPED	Moderate (GAD7)	-0.00146729	0.955232	0.996405
UNINTEGRATED	Moderate (GAD7)	0.00778517	0.657593	0.996405
PWY-7219: adenosine ribonucleotides de novo biosynthesis	Moderate (GAD7)	0.00490205	0.816886	0.996405
TRNA-CHARGING-PWY: tRNA charging	Moderate (GAD7)	-0.0113766	0.436152	0.996405
PWY-1042: glycolysis IV	Moderate (GAD7)	0.0189438	0.43282	0.996405
PWY-5686: UMP biosynthesis I	Moderate (GAD7)	0.0113923	0.687024	0.996405
PWY-6385: peptidoglycan biosynthesis III (mycobacteria)	Moderate (GAD7)	0.00945158	0.708667	0.996405
PWY-6387: UDP-N-acetylmuramoyl-pentapeptide biosynthesis I (meso-diaminopimelate containing)	Moderate (GAD7)	0.0133183	0.624192	0.996405
DTDPRHAMSYN-PWY: dTDP-&beta;-L-rhamnose biosynthesis	Moderate (GAD7)	0.0319278	0.431914	0.996405
PWY-6386: UDP-N-acetylmuramoyl-pentapeptide biosynthesis II (lysine-containing)	Moderate (GAD7)	0.00851674	0.746554	0.996405
PEPTIDOGLYCANSYN-PWY: peptidoglycan biosynthesis I (meso-diaminopimelate containing)	Moderate (GAD7)	0.0146667	0.574844	0.996405
PWY-6609: adenine and adenosine salvage III	Moderate (GAD7)	0.0071597	0.760017	0.996405
PWY-7221: guanosine ribonucleotides de novo biosynthesis	Moderate (GAD7)	0.00688108	0.789062	0.996405
PWY-6700: queuosine biosynthesis I (de novo)	Moderate (GAD7)	0.0241191	0.368269	0.996405
PWY-6737: starch degradation V	Moderate (GAD7)	-0.0123485	0.702054	0.996405
ILEUSYN-PWY: L-isoleucine biosynthesis I (from threonine)	Moderate (GAD7)	0.00126615	0.966932	0.996405
PWY-7111: pyruvate fermentation to isobutanol (engineered)	Moderate (GAD7)	-0.000482413	0.986295	0.996405
VALSYN-PWY: L-valine biosynthesis	Moderate (GAD7)	0.00126615	0.966932	0.996405
NONMEVIPP-PWY: methylerythritol phosphate pathway I	Moderate (GAD7)	-0.011979	0.576911	0.996405
PWY-3841: folate transformations II (plants)	Moderate (GAD7)	-0.0231751	0.182346	0.996405
PWY-6151: S-adenosyl-L-methionine salvage I	Moderate (GAD7)	0.0123789	0.686892	0.996405
BRANCHED-CHAIN-AA-SYN-PWY: superpathway of branched chain amino acid biosynthesis	Moderate (GAD7)	0.0153447	0.639166	0.996405
PWY-5103: L-isoleucine biosynthesis III	Moderate (GAD7)	0.0214808	0.526599	0.996405
PWY-6163: chorismate biosynthesis from 3-dehydroquinate	Moderate (GAD7)	-0.0230804	0.328678	0.996405
ARO-PWY: chorismate biosynthesis I	Moderate (GAD7)	-0.0176399	0.345861	0.996405
PWY-5097: L-lysine biosynthesis VI	Moderate (GAD7)	0.00697575	0.802022	0.996405
PWY-6122: 5-aminoimidazole ribonucleotide biosynthesis II	Moderate (GAD7)	0.0191282	0.520576	0.996405
PWY-6277: superpathway of 5-aminoimidazole ribonucleotide biosynthesis	Moderate (GAD7)	0.0191282	0.520576	0.996405
PWY-6121: 5-aminoimidazole ribonucleotide biosynthesis I	Moderate (GAD7)	-0.026526	0.238337	0.996405
HISTSYN-PWY: L-histidine biosynthesis	Moderate (GAD7)	0.0043439	0.876547	0.996405
GLUTORN-PWY: L-ornithine biosynthesis I	Moderate (GAD7)	0.00320129	0.931217	0.996405
ARGSYNBSUB-PWY: L-arginine biosynthesis II (acetyl cycle)	Moderate (GAD7)	-0.00372178	0.923105	0.996405
PWY-5667: CDP-diacylglycerol biosynthesis I	Moderate (GAD7)	0.0364752	0.351225	0.996405
PWY0-1319: CDP-diacylglycerol biosynthesis II	Moderate (GAD7)	0.0364232	0.351886	0.996405
COMPLETE-ARO-PWY: superpathway of aromatic amino acid biosynthesis	Moderate (GAD7)	-0.0131434	0.490217	0.996405
1CMET2-PWY: folate transformations III (E. coli)	Moderate (GAD7)	-0.0312328	0.102302	0.996405
PWY-5695: inosine 5'-phosphate degradation	Moderate (GAD7)	0.0173272	0.551649	0.996405
PWY0-1586: peptidoglycan maturation (meso-diaminopimelate containing)	Moderate (GAD7)	-0.000647689	0.988271	0.996405
ARGSYN-PWY: L-arginine biosynthesis I (via L-ornithine)	Moderate (GAD7)	-0.00301792	0.927546	0.996405
PWY-7400: L-arginine biosynthesis IV (archaebacteria)	Moderate (GAD7)	-0.00229871	0.943622	0.996405
PWY-2942: L-lysine biosynthesis III	Moderate (GAD7)	0.0096549	0.745037	0.996405
COA-PWY-1: superpathway of coenzyme A biosynthesis III (mammals)	Moderate (GAD7)	-0.0244322	0.299932	0.996405
PWY-7229: superpathway of adenosine nucleotides de novo biosynthesis I	Moderate (GAD7)	0.0119633	0.697075	0.996405
CALVIN-PWY: Calvin-Benson-Bassham cycle	Moderate (GAD7)	-0.00140206	0.948748	0.996405
PWY-7199: pyrimidine deoxyribonucleosides salvage	Moderate (GAD7)	-0.00073336	0.971532	0.996405
RIBOSYN2-PWY: flavin biosynthesis I (bacteria and plants)	Moderate (GAD7)	0.0260031	0.478272	0.996405
PWY-4242	Moderate (GAD7)	-0.0289684	0.230063	0.996405
COA-PWY: coenzyme A biosynthesis I (prokaryotic)	Moderate (GAD7)	-0.0162757	0.567853	0.996405
PWY-724: superpathway of L-lysine, L-threonine and L-methionine biosynthesis II	Moderate (GAD7)	-0.0107298	0.716711	0.996405
PWY66-409: superpathway of purine nucleotide salvage	Moderate (GAD7)	0.0474977	0.594415	0.996405
PWY-6936: seleno-amino acid biosynthesis (plants)	Moderate (GAD7)	-0.0347861	0.47503	0.996405
PWY-6126: superpathway of adenosine nucleotides de novo biosynthesis II	Moderate (GAD7)	0.0146336	0.684874	0.996405
PWY-3001: superpathway of L-isoleucine biosynthesis I	Moderate (GAD7)	-0.00364765	0.887211	0.996405
HSERMETANA-PWY: L-methionine biosynthesis III	Moderate (GAD7)	0.0080817	0.813455	0.996405
PWY-6527: stachyose degradation	Moderate (GAD7)	-0.00808369	0.830036	0.996405
PWY-6168: flavin biosynthesis III (fungi)	Moderate (GAD7)	0.0472257	0.182441	0.996405
PWY-7357: thiamine phosphate formation from pyrithiamine and oxythiamine (yeast)	Moderate (GAD7)	0.0320586	0.41597	0.996405
PWY-6317: D-galactose degradation I (Leloir pathway)	Moderate (GAD7)	0.0114423	0.741168	0.996405
PWY66-422	Moderate (GAD7)	0.00965505	0.782206	0.996405
PWY0-1296: purine ribonucleosides degradation	Moderate (GAD7)	-0.00481179	0.889328	0.996405
PWY-7228: superpathway of guanosine nucleotides de novo biosynthesis I	Moderate (GAD7)	0.0118657	0.753131	0.996405
PANTOSYN-PWY: superpathway of coenzyme A biosynthesis I (bacteria)	Moderate (GAD7)	-0.0224948	0.374478	0.996405
PANTO-PWY: phosphopantothenate biosynthesis I	Moderate (GAD7)	-0.0304098	0.235716	0.996405
PWY-7208: superpathway of pyrimidine nucleobases salvage	Moderate (GAD7)	0.0203403	0.619251	0.996405
NONOXIPENT-PWY: pentose phosphate pathway (non-oxidative branch) I	Moderate (GAD7)	-0.0287989	0.523083	0.996405
PWY-841: superpathway of purine nucleotides de novo biosynthesis I	Moderate (GAD7)	-0.010722	0.708926	0.996405
PWY-6125: superpathway of guanosine nucleotides de novo biosynthesis II	Moderate (GAD7)	0.0148569	0.709003	0.996405
THRESYN-PWY: superpathway of L-threonine biosynthesis	Moderate (GAD7)	-0.011601	0.724882	0.996405
SER-GLYSYN-PWY: superpathway of L-serine and glycine biosynthesis I	Moderate (GAD7)	-0.000338309	0.994685	0.998761
PWY-5100: pyruvate fermentation to acetate and lactate II	Moderate (GAD7)	-0.00476703	0.91889	0.996405
PWY0-1297: superpathway of purine deoxyribonucleosides degradation	Moderate (GAD7)	0.0555532	0.606335	0.996405
PWY-6703: preQ0 biosynthesis	Moderate (GAD7)	-0.0256331	0.457194	0.996405
PWY-5973: cis-vaccenate biosynthesis	Moderate (GAD7)	-0.0049053	0.872921	0.996405
PWY-7663: gondoate biosynthesis (anaerobic)	Moderate (GAD7)	-0.0135228	0.685248	0.996405
OANTIGEN-PWY: O-antigen building blocks biosynthesis (E. coli)	Moderate (GAD7)	-0.0248125	0.39213	0.996405
PWY-6897: thiamine diphosphate salvage II	Moderate (GAD7)	0.0314189	0.445979	0.996405
PWY-5154: L-arginine biosynthesis III (via N-acetyl-L-citrulline)	Moderate (GAD7)	0.0130615	0.71743	0.996405
ASPASN-PWY: superpathway of L-aspartate and L-asparagine biosynthesis	Moderate (GAD7)	0.0510997	0.286351	0.996405
PWY-7220: adenosine deoxyribonucleotides de novo biosynthesis II	Moderate (GAD7)	0.0112228	0.805306	0.996405
PWY-7222: guanosine deoxyribonucleotides de novo biosynthesis II	Moderate (GAD7)	0.0112228	0.805306	0.996405
PWY-7197: pyrimidine deoxyribonucleotide phosphorylation	Moderate (GAD7)	-0.0227444	0.623051	0.996405
PWY-5101: L-isoleucine biosynthesis II	Moderate (GAD7)	-0.758478	0.0755061	0.996405
ANAGLYCOLYSIS-PWY: glycolysis III (from glucose)	Moderate (GAD7)	-0.0601708	0.114211	0.996405
PYRIDNUCSYN-PWY: NAD de novo biosynthesis I (from aspartate)	Moderate (GAD7)	0.00514246	0.866427	0.996405
TRPSYN-PWY: L-tryptophan biosynthesis	Moderate (GAD7)	-0.0118215	0.705555	0.996405
PWY-6123: inosine-5'-phosphate biosynthesis I	Moderate (GAD7)	-0.038947	0.347643	0.996405
PWY-7237: myo-, chiro- and scyllo-inositol degradation	Moderate (GAD7)	-0.282509	0.259687	0.996405
PWY0-162: superpathway of pyrimidine ribonucleotides de novo biosynthesis	Moderate (GAD7)	-0.140253	0.0370546	0.996405
UDPNAGSYN-PWY: UDP-N-acetyl-D-glucosamine biosynthesis I	Moderate (GAD7)	-0.0597669	0.141038	0.996405
PWY-6270: isoprene biosynthesis I	Moderate (GAD7)	-0.0287944	0.592999	0.996405
PHOSLIPSYN-PWY: superpathway of phospholipid biosynthesis I (bacteria)	Moderate (GAD7)	0.0299535	0.454109	0.996405
PWY-6124: inosine-5'-phosphate biosynthesis II	Moderate (GAD7)	-0.0381865	0.391322	0.996405
FASYN-INITIAL-PWY: superpathway of fatty acid biosynthesis initiation (E. coli)	Moderate (GAD7)	-0.0654112	0.137754	0.996405
PWY-7560: methylerythritol phosphate pathway II	Moderate (GAD7)	-0.0166872	0.737583	0.996405
ANAEROFRUCAT-PWY: homolactic fermentation	Moderate (GAD7)	-0.0394858	0.255755	0.996405
GLYCOGENSYNTH-PWY: glycogen biosynthesis I (from ADP-D-Glucose)	Moderate (GAD7)	0.00529273	0.897596	0.996405
PWY-5659: GDP-mannose biosynthesis	Moderate (GAD7)	0.0394262	0.53501	0.996405
PWY-1269: CMP-3-deoxy-D-manno-octulosonate biosynthesis	Moderate (GAD7)	-0.015152	0.798525	0.996405
GLUCONEO-PWY: gluconeogenesis I	Moderate (GAD7)	-0.0366088	0.491422	0.996405
ARG+POLYAMINE-SYN: superpathway of arginine and polyamine biosynthesis	Moderate (GAD7)	0.0615733	0.371963	0.996405
GLYCOLYSIS: glycolysis I (from glucose 6-phosphate)	Moderate (GAD7)	-0.0236936	0.623282	0.996405
PWY0-1298: superpathway of pyrimidine deoxyribonucleosides degradation	Moderate (GAD7)	0.0630047	0.581987	0.996405
THISYN-PWY: superpathway of thiamine diphosphate biosynthesis I	Moderate (GAD7)	0.0664835	0.45893	0.996405
PWY-6305: superpathway of putrescine biosynthesis	Moderate (GAD7)	0.0210809	0.710274	0.996405
PWY-6147: 6-hydroxymethyl-dihydropterin diphosphate biosynthesis I	Moderate (GAD7)	0.0503986	0.423342	0.996405
PWY-7539: 6-hydroxymethyl-dihydropterin diphosphate biosynthesis III (Chlamydia)	Moderate (GAD7)	0.0497675	0.427509	0.996405
PWY4FS-7: phosphatidylglycerol biosynthesis I (plastidic)	Moderate (GAD7)	0.0170002	0.704351	0.996405
PWY4FS-8: phosphatidylglycerol biosynthesis II (non-plastidic)	Moderate (GAD7)	0.0170127	0.704138	0.996405
PWY-5484: glycolysis II (from fructose 6-phosphate)	Moderate (GAD7)	-0.0491529	0.334788	0.996405
PWY-5345: superpathway of L-methionine biosynthesis (by sulfhydrylation)	Moderate (GAD7)	0.0212278	0.787397	0.996405
PWY0-1261: anhydromuropeptides recycling I	Moderate (GAD7)	-0.0464537	0.372415	0.996405
THISYNARA-PWY: superpathway of thiamine diphosphate biosynthesis III (eukaryotes)	Moderate (GAD7)	0.125457	0.0490929	0.996405
PWY-7328: superpathway of UDP-glucose-derived O-antigen building blocks biosynthesis	Moderate (GAD7)	-0.0354712	0.84001	0.996405
FASYN-ELONG-PWY: fatty acid elongation -- saturated	Moderate (GAD7)	0.267383	0.136084	0.996405
PWY-5971: palmitate biosynthesis (type II fatty acid synthase)	Moderate (GAD7)	0.850534	0.00270395	0.996405
POLYAMSYN-PWY: superpathway of polyamine biosynthesis I	Moderate (GAD7)	-0.00198187	0.972253	0.996405
PWY-7282: 4-amino-2-methyl-5-diphosphomethylpyrimidine biosynthesis II	Moderate (GAD7)	-0.0025969	0.981673	0.996405
PWY66-399: gluconeogenesis III	Moderate (GAD7)	-0.11818	0.243126	0.996405
SULFATE-CYS-PWY: superpathway of sulfate assimilation and cysteine biosynthesis	Moderate (GAD7)	0.0162991	0.841255	0.996405
PWY-7664: oleate biosynthesis IV (anaerobic)	Moderate (GAD7)	0.27426	0.127359	0.996405
PWY-4981: L-proline biosynthesis II (from arginine)	Moderate (GAD7)	0.0224504	0.83062	0.996405
RHAMCAT-PWY: L-rhamnose degradation I	Moderate (GAD7)	-0.0682158	0.250077	0.996405
PWY-7388: octanoyl-[acyl-carrier protein] biosynthesis (mitochondria, yeast)	Moderate (GAD7)	0.154504	0.330184	0.996405
MET-SAM-PWY: superpathway of S-adenosyl-L-methionine biosynthesis	Moderate (GAD7)	0.0862085	0.290895	0.996405
PWY0-1061: superpathway of L-alanine biosynthesis	Moderate (GAD7)	0.300193	0.3873	0.996405
PWY-5188: tetrapyrrole biosynthesis I (from glutamate)	Moderate (GAD7)	-0.0543263	0.259202	0.996405
PWY-5347: superpathway of L-methionine biosynthesis (transsulfuration)	Moderate (GAD7)	0.0892868	0.277074	0.996405
PWY-7383: anaerobic energy metabolism (invertebrates, cytosol)	Moderate (GAD7)	-0.168226	0.135254	0.996405
PWY-5989: stearate biosynthesis II (bacteria and plants)	Moderate (GAD7)	0.137329	0.314629	0.996405
PWY-6282: palmitoleate biosynthesis I (from (5Z)-dodec-5-enoate)	Moderate (GAD7)	0.278657	0.127304	0.996405
PWY0-862: (5Z)-dodecenoate biosynthesis I	Moderate (GAD7)	-0.00660137	0.961771	0.996405
HISDEG-PWY: L-histidine degradation I	Moderate (GAD7)	-0.0359136	0.626272	0.996405
PWY-6590: superpathway of Clostridium acetobutylicum acidogenic fermentation	Moderate (GAD7)	-0.121057	0.390924	0.996405
HEXITOLDEGSUPER-PWY: superpathway of hexitol degradation (bacteria)	Moderate (GAD7)	-0.0412979	0.714834	0.996405
METSYN-PWY: superpathway of L-homoserine and L-methionine biosynthesis	Moderate (GAD7)	0.0875917	0.300628	0.996405
PWY-7234: inosine-5'-phosphate biosynthesis III	Moderate (GAD7)	-0.074816	0.426121	0.996405
PWY-6901: superpathway of glucose and xylose degradation	Moderate (GAD7)	0.022496	0.844535	0.996405
P441-PWY: superpathway of N-acetylneuraminate degradation	Moderate (GAD7)	0.100081	0.339302	0.996405
PWY0-1479: tRNA processing	Moderate (GAD7)	-0.0233972	0.767383	0.996405
PWY-7198: pyrimidine deoxyribonucleotides de novo biosynthesis IV	Moderate (GAD7)	-0.0233945	0.770923	0.996405
COLANSYN-PWY: colanic acid building blocks biosynthesis	Moderate (GAD7)	-0.00234941	0.972929	0.996405
PWY0-166: superpathway of pyrimidine deoxyribonucleotides de novo biosynthesis (E. coli)	Moderate (GAD7)	0.290069	0.341066	0.996405
GLYCOLYSIS-E-D: superpathway of glycolysis and the Entner-Doudoroff pathway	Moderate (GAD7)	0.0831744	0.444677	0.996405
PWY-6549: L-glutamine biosynthesis III	Moderate (GAD7)	0.0309244	0.691736	0.996405
TCA: TCA cycle I (prokaryotic)	Moderate (GAD7)	-0.000101365	0.998856	1
COBALSYN-PWY: superpathway of adenosylcobalamin salvage from cobinamide I	Moderate (GAD7)	0.0107857	0.840553	0.996405
GLYCOLYSIS-TCA-GLYOX-BYPASS: superpathway of glycolysis, pyruvate dehydrogenase, TCA, and glyoxylate bypass	Moderate (GAD7)	0.691802	0.0446981	0.996405
CENTFERM-PWY: pyruvate fermentation to butanoate	Moderate (GAD7)	-0.116008	0.407857	0.996405
PWY-7013: (S)-propane-1,2-diol degradation	Moderate (GAD7)	-0.175601	0.593857	0.996405
PWY-7184: pyrimidine deoxyribonucleotides de novo biosynthesis I	Moderate (GAD7)	0.28461	0.309104	0.996405
FERMENTATION-PWY: mixed acid fermentation	Moderate (GAD7)	0.0617054	0.569861	0.996405
PWY-6545: pyrimidine deoxyribonucleotides de novo biosynthesis III	Moderate (GAD7)	0.29035	0.298805	0.996405
PWY0-781: aspartate superpathway	Moderate (GAD7)	0.399546	0.0462578	0.996405
PWY-6863: pyruvate fermentation to hexanol (engineered)	Moderate (GAD7)	-0.0120143	0.939598	0.996405
DAPLYSINESYN-PWY: L-lysine biosynthesis I	Moderate (GAD7)	0.0219484	0.859349	0.996405
BIOTIN-BIOSYNTHESIS-PWY: biotin biosynthesis I	Moderate (GAD7)	0.27433	0.105317	0.996405
NAGLIPASYN-PWY: lipid IVA biosynthesis (E. coli)	Moderate (GAD7)	0.180363	0.269228	0.996405
PWY-622: starch biosynthesis	Moderate (GAD7)	-0.530112	0.241614	0.996405
PWY-6519: 8-amino-7-oxononanoate biosynthesis I	Moderate (GAD7)	0.27767	0.11123	0.996405
P4-PWY: superpathway of L-lysine, L-threonine and L-methionine biosynthesis I	Moderate (GAD7)	0.395345	0.0482924	0.996405
PWY-7323: superpathway of GDP-mannose-derived O-antigen building blocks biosynthesis	Moderate (GAD7)	0.0363093	0.686976	0.996405
PWY-6507: 4-deoxy-L-threo-hex-4-enopyranuronate degradation	Moderate (GAD7)	0.0452884	0.514958	0.996405
PWY-6969: TCA cycle V (2-oxoglutarate synthase)	Moderate (GAD7)	0.0764891	0.43946	0.996405
SO4ASSIM-PWY: assimilatory sulfate reduction I	Moderate (GAD7)	0.00354604	0.971164	0.996405
P461-PWY: hexitol fermentation to lactate, formate, ethanol and acetate	Moderate (GAD7)	0.278313	0.172599	0.996405
PWY-5897: superpathway of menaquinol-11 biosynthesis	Moderate (GAD7)	0.278711	0.263705	0.996405
PWY-5898: superpathway of menaquinol-12 biosynthesis	Moderate (GAD7)	0.278711	0.263705	0.996405
PWY-5899: superpathway of menaquinol-13 biosynthesis	Moderate (GAD7)	0.278711	0.263705	0.996405
PWY-6892: thiazole component of thiamine diphosphate biosynthesis I	Moderate (GAD7)	0.0447054	0.66545	0.996405
PWY-6353: purine nucleotides degradation II (aerobic)	Moderate (GAD7)	0.109906	0.23258	0.996405
PWY4LZ-257: superpathway of fermentation (Chlamydomonas reinhardtii)	Moderate (GAD7)	0.147815	0.527895	0.996405
PWY-5838: superpathway of menaquinol-8 biosynthesis I	Moderate (GAD7)	0.630984	0.0511735	0.996405
PWY-5723: Rubisco shunt	Moderate (GAD7)	0.486521	0.112924	0.996405
PWY-7117: C4 photosynthetic carbon assimilation cycle, PEPCK type	Moderate (GAD7)	0.0790324	0.518605	0.996405
PWY-5690: TCA cycle II (plants and fungi)	Moderate (GAD7)	-0.0289894	0.669421	0.996405
PWY-241: C4 photosynthetic carbon assimilation cycle, NADP-ME type	Moderate (GAD7)	0.0861373	0.494482	0.996405
PWY-5505: L-glutamate and L-glutamine biosynthesis	Moderate (GAD7)	0.0232677	0.791463	0.996405
PWY66-389: phytol degradation	Moderate (GAD7)	-0.0278661	0.878648	0.996405
PWY-7456: &beta;-(1,4)-mannan degradation	Moderate (GAD7)	0.0456701	0.38616	0.996405
P105-PWY: TCA cycle IV (2-oxoglutarate decarboxylase)	Moderate (GAD7)	0.857679	0.0224537	0.996405
PWY-6608: guanosine nucleotides degradation III	Moderate (GAD7)	0.0745986	0.486584	0.996405
PENTOSE-P-PWY: pentose phosphate pathway	Moderate (GAD7)	0.0151439	0.907543	0.996405
PWY-5913: partial TCA cycle (obligate autotrophs)	Moderate (GAD7)	0.0467584	0.704435	0.996405
PWY-6471: peptidoglycan biosynthesis IV (Enterococcus faecium)	Moderate (GAD7)	0.286498	0.160383	0.996405
PWY0-845: superpathway of pyridoxal 5'-phosphate biosynthesis and salvage	Moderate (GAD7)	-0.0536126	0.668653	0.996405
PWY-7254: TCA cycle VII (acetate-producers)	Moderate (GAD7)	0.490608	0.109025	0.996405
TCA-GLYOX-BYPASS: superpathway of glyoxylate bypass and TCA	Moderate (GAD7)	0.639251	0.0519105	0.996405
P161-PWY: acetylene degradation (anaerobic)	Moderate (GAD7)	0.372888	0.14686	0.996405
HOMOSER-METSYN-PWY: L-methionine biosynthesis I	Moderate (GAD7)	0.0921805	0.325392	0.996405
GLYCOCAT-PWY: glycogen degradation I	Moderate (GAD7)	0.110231	0.613624	0.996405
PWY-5840: superpathway of menaquinol-7 biosynthesis	Moderate (GAD7)	0.0701646	0.79839	0.996405
PWY-5845: superpathway of menaquinol-9 biosynthesis	Moderate (GAD7)	0.20562	0.616457	0.996405
PWY-5850: superpathway of menaquinol-6 biosynthesis	Moderate (GAD7)	0.338902	0.435131	0.996405
PWY-5896: superpathway of menaquinol-10 biosynthesis	Moderate (GAD7)	0.318827	0.462494	0.996405
PWY-6285: superpathway of fatty acids biosynthesis (E. coli)	Moderate (GAD7)	0.69012	0.0175078	0.996405
PWY-7115: C4 photosynthetic carbon assimilation cycle, NAD-ME type	Moderate (GAD7)	0.0178143	0.847116	0.996405
GLCMANNANAUT-PWY: superpathway of N-acetylglucosamine, N-acetylmannosamine and N-acetylneuraminate degradation	Moderate (GAD7)	0.0511024	0.402928	0.996405
DENOVOPURINE2-PWY: superpathway of purine nucleotides de novo biosynthesis II	Moderate (GAD7)	0.429698	0.247606	0.996405
PWY-5464: superpathway of cytosolic glycolysis (plants), pyruvate dehydrogenase and TCA cycle	Moderate (GAD7)	-0.0652412	0.686359	0.996405
ORNDEG-PWY: superpathway of ornithine degradation	Moderate (GAD7)	0.616089	0.100324	0.996405
PWY-5083: NAD(P)/NADPH interconversion	Moderate (GAD7)	0.00515042	0.982807	0.996405
FUC-RHAMCAT-PWY: superpathway of fucose and rhamnose degradation	Moderate (GAD7)	0.446786	0.116945	0.996405
GALACTUROCAT-PWY: D-galacturonate degradation I	Moderate (GAD7)	0.0486173	0.435445	0.996405
PYRIDOXSYN-PWY: pyridoxal 5'-phosphate biosynthesis I	Moderate (GAD7)	-0.107208	0.390214	0.996405
PWY-5861: superpathway of demethylmenaquinol-8 biosynthesis I	Moderate (GAD7)	0.591078	0.0582488	0.996405
P42-PWY: incomplete reductive TCA cycle	Moderate (GAD7)	-0.0513037	0.556027	0.996405
PRPP-PWY: superpathway of histidine, purine, and pyrimidine biosynthesis	Moderate (GAD7)	0.532617	0.150851	0.996405
PWY-6803: phosphatidylcholine acyl editing	Moderate (GAD7)	0.627576	0.0290015	0.996405
GOLPDLCAT-PWY: superpathway of glycerol degradation to 1,3-propanediol	Moderate (GAD7)	0.0109852	0.943475	0.996405
PWY-4041: &gamma;-glutamyl cycle	Moderate (GAD7)	0.00562219	0.946264	0.996405
PWY-5675: nitrate reduction V (assimilatory)	Moderate (GAD7)	0.451358	0.130148	0.996405
PWY-821: superpathway of sulfur amino acid biosynthesis (Saccharomyces cerevisiae)	Moderate (GAD7)	0.387846	0.269566	0.996405
SALVADEHYPOX-PWY: adenosine nucleotides degradation II	Moderate (GAD7)	0.111031	0.30332	0.996405
PWY-7242: D-fructuronate degradation	Moderate (GAD7)	0.0600152	0.32292	0.996405
GALACT-GLUCUROCAT-PWY: superpathway of hexuronide and hexuronate degradation	Moderate (GAD7)	0.042634	0.476974	0.996405
P164-PWY: purine nucleobases degradation I (anaerobic)	Moderate (GAD7)	0.165619	0.0850106	0.996405
GLUCOSE1PMETAB-PWY: glucose and glucose-1-phosphate degradation	Moderate (GAD7)	0.0179695	0.916388	0.996405
PPGPPMET-PWY: ppGpp metabolism	Moderate (GAD7)	0.0670922	0.517261	0.996405
PWY-5860: superpathway of demethylmenaquinol-6 biosynthesis I	Moderate (GAD7)	0.306883	0.460873	0.996405
PWY-5862: superpathway of demethylmenaquinol-9 biosynthesis	Moderate (GAD7)	0.182735	0.642441	0.996405
PWY-7211: superpathway of pyrimidine deoxyribonucleotides de novo biosynthesis	Moderate (GAD7)	0.42021	0.134982	0.996405
PWY0-1241: ADP-L-glycero-&beta;-D-manno-heptose biosynthesis	Moderate (GAD7)	-0.122851	0.179276	0.996405
GLYOXYLATE-BYPASS: glyoxylate cycle	Moderate (GAD7)	0.737791	0.00871055	0.996405
GLUCUROCAT-PWY: superpathway of &beta;-D-glucuronosides degradation	Moderate (GAD7)	0.0509374	0.358615	0.996405
PWY-1861: formaldehyde assimilation II (assimilatory RuMP Cycle)	Moderate (GAD7)	-0.112775	0.572888	0.996405
PWY-5173	Moderate (GAD7)	0.238197	0.220442	0.996405
PWY-6470: peptidoglycan biosynthesis V (&beta;-lactam resistance)	Moderate (GAD7)	0.303108	0.0994352	0.996405
POLYAMINSYN3-PWY: superpathway of polyamine biosynthesis II	Moderate (GAD7)	0.18212	0.0758514	0.996405
P185-PWY: formaldehyde assimilation III (dihydroxyacetone cycle)	Moderate (GAD7)	-0.235502	0.481247	0.996405
PWY-5121: superpathway of geranylgeranyl diphosphate biosynthesis II (via MEP)	Moderate (GAD7)	0.102116	0.466316	0.996405
PWY3DJ-35471: L-ascorbate biosynthesis IV (animals, D-glucuronate pathway)	Moderate (GAD7)	0.10351	0.775774	0.996405
ARGDEG-PWY: superpathway of L-arginine, putrescine, and 4-aminobutanoate degradation	Moderate (GAD7)	0.486759	0.181755	0.996405
ORNARGDEG-PWY: superpathway of L-arginine and L-ornithine degradation	Moderate (GAD7)	0.486759	0.181755	0.996405
PWY-6284: superpathway of unsaturated fatty acids biosynthesis (E. coli)	Moderate (GAD7)	0.648629	0.0108403	0.996405
REDCITCYC: TCA cycle VI (Helicobacter)	Moderate (GAD7)	0.359724	0.13349	0.996405
PWY-5005: biotin biosynthesis II	Moderate (GAD7)	-0.056987	0.742771	0.996405
FUCCAT-PWY: fucose degradation	Moderate (GAD7)	0.183168	0.360331	0.996405
PWY-6562: norspermidine biosynthesis	Moderate (GAD7)	0.184461	0.619331	0.996405
FAO-PWY: fatty acid &beta;-oxidation I (generic)	Moderate (GAD7)	0.664727	0.0738707	0.996405
PWY-5384: sucrose degradation IV (sucrose phosphorylase)	Moderate (GAD7)	0.00672411	0.94749	0.996405
PWY-7315: dTDP-N-acetylthomosamine biosynthesis	Moderate (GAD7)	0.0886867	0.721525	0.996405
PWY-2723: trehalose degradation V	Moderate (GAD7)	0.0998688	0.634363	0.996405
POLYISOPRENSYN-PWY: polyisoprenoid biosynthesis (E. coli)	Moderate (GAD7)	0.435388	0.0523729	0.996405
PWY-7187: pyrimidine deoxyribonucleotides de novo biosynthesis II	Moderate (GAD7)	0.435842	0.198877	0.996405
PWY-5918: superpathway of heme b biosynthesis from glutamate	Moderate (GAD7)	0.482147	0.0719551	0.996405
P23-PWY: reductive TCA cycle I	Moderate (GAD7)	0.116802	0.594595	0.996405
PWY-5837: 2-carboxy-1,4-naphthoquinol biosynthesis	Moderate (GAD7)	0.247128	0.290812	0.996405
GALACTARDEG-PWY: D-galactarate degradation I	Moderate (GAD7)	0.28493	0.291573	0.996405
GLUCARGALACTSUPER-PWY: superpathway of D-glucarate and D-galactarate degradation	Moderate (GAD7)	0.28493	0.291573	0.996405
THREOCAT-PWY: superpathway of L-threonine metabolism	Moderate (GAD7)	-0.1999	0.606274	0.996405
PWY-6531: mannitol cycle	Moderate (GAD7)	0.509741	0.076353	0.996405
PYRIDNUCSAL-PWY: NAD salvage pathway I (PNC VI cycle)	Moderate (GAD7)	0.129738	0.587975	0.996405
METH-ACETATE-PWY: methanogenesis from acetate	Moderate (GAD7)	0.0676519	0.729829	0.996405
P108-PWY: pyruvate fermentation to propanoate I	Moderate (GAD7)	0.071339	0.404407	0.996405
HEMESYN2-PWY: heme b biosynthesis II (oxygen-independent)	Moderate (GAD7)	0.0703529	0.591536	0.996405
PWY-6606: guanosine nucleotides degradation II	Moderate (GAD7)	0.0493334	0.665743	0.996405
AST-PWY: L-arginine degradation II (AST pathway)	Moderate (GAD7)	0.655373	0.0623643	0.996405
PWY-5676: acetyl-CoA fermentation to butanoate II	Moderate (GAD7)	0.161972	0.206053	0.996405
PWY-5994: palmitate biosynthesis (type I fatty acid synthase)	Moderate (GAD7)	-0.026811	0.948373	0.996405
PWY-5189: tetrapyrrole biosynthesis II (from glycine)	Moderate (GAD7)	0.136405	0.487481	0.996405
PWY-7269: mitochondrial NADPH production (yeast)	Moderate (GAD7)	0.755278	0.0385464	0.996405
GLUCARDEG-PWY: D-glucarate degradation I	Moderate (GAD7)	0.266748	0.300926	0.996405
PWY-6731: starch degradation III	Moderate (GAD7)	0.09555	0.639213	0.996405
PWY-6185: 4-methylcatechol degradation (ortho cleavage)	Moderate (GAD7)	-0.0638253	0.84842	0.996405
TEICHOICACID-PWY: poly(glycerol phosphate) wall teichoic acid biosynthesis	Moderate (GAD7)	0.0371165	0.680752	0.996405
PWY-5417: catechol degradation III (ortho-cleavage pathway)	Moderate (GAD7)	0.0358469	0.916843	0.996405
PWY-5431: aromatic compounds degradation via &beta;-ketoadipate	Moderate (GAD7)	0.0358469	0.916843	0.996405
PROTOCATECHUATE-ORTHO-CLEAVAGE-PWY: protocatechuate degradation II (ortho-cleavage pathway)	Moderate (GAD7)	0.245692	0.48149	0.996405
FOLSYN-PWY: superpathway of tetrahydrofolate biosynthesis and salvage	Moderate (GAD7)	0.0495046	0.770396	0.996405
PWY-7389: superpathway of anaerobic energy metabolism (invertebrates)	Moderate (GAD7)	0.0869918	0.702434	0.996405
PWY0-1277: 3-phenylpropanoate and 3-(3-hydroxyphenyl)propanoate degradation	Moderate (GAD7)	0.61625	0.0884194	0.996405
PWY-6263: superpathway of menaquinol-8 biosynthesis II	Moderate (GAD7)	-0.33072	0.372214	0.996405
CITRULBIO-PWY: L-citrulline biosynthesis	Moderate (GAD7)	-0.193654	0.42881	0.996405
PWY-2941: L-lysine biosynthesis II	Moderate (GAD7)	-0.025302	0.788896	0.996405
PWY-5181: toluene degradation III (aerobic) (via p-cresol)	Moderate (GAD7)	-0.212035	0.522367	0.996405
PWY-6167: flavin biosynthesis II (archaea)	Moderate (GAD7)	-0.443397	0.314471	0.996405
PWY0-1415: superpathway of heme b biosynthesis from uroporphyrinogen-III	Moderate (GAD7)	0.436673	0.0975229	0.996405
NAD-BIOSYNTHESIS-II: NAD salvage pathway III (to nicotinamide riboside)	Moderate (GAD7)	-0.0357301	0.803808	0.996405
P221-PWY: octane oxidation	Moderate (GAD7)	0.00366223	0.991505	0.997613
CATECHOL-ORTHO-CLEAVAGE-PWY: catechol degradation to &beta;-ketoadipate	Moderate (GAD7)	0.0166571	0.960588	0.996405
PWY-5791	Moderate (GAD7)	0.254063	0.510295	0.996405
ECASYN-PWY: enterobacterial common antigen biosynthesis	Moderate (GAD7)	0.360843	0.308222	0.996405
PWY-4984: urea cycle	Moderate (GAD7)	-0.190397	0.430602	0.996405
PWY-5497: purine nucleobases degradation II (anaerobic)	Moderate (GAD7)	0.407013	0.122227	0.996405
HEME-BIOSYNTHESIS-II: heme b biosynthesis I (aerobic)	Moderate (GAD7)	0.345201	0.151298	0.996405
PWY-7392: taxadiene biosynthesis (engineered)	Moderate (GAD7)	0.331281	0.294626	0.996405
PWY-6182: superpathway of salicylate degradation	Moderate (GAD7)	-0.165422	0.609111	0.996405
PWY-7385: 1,3-propanediol biosynthesis (engineered)	Moderate (GAD7)	0.655414	0.0501183	0.996405
PWY0-1338: polymyxin resistance	Moderate (GAD7)	0.326392	0.364013	0.996405
PWY66-398: TCA cycle III (animals)	Moderate (GAD7)	0.0064141	0.976037	0.996405
PWY-6612: superpathway of tetrahydrofolate biosynthesis	Moderate (GAD7)	0.0445264	0.790612	0.996405
HCAMHPDEG-PWY: 3-phenylpropanoate and 3-(3-hydroxyphenyl)propanoate degradation to 2-hydroxypentadienoate	Moderate (GAD7)	0.390393	0.248964	0.996405
PWY-6690: cinnamate and 3-hydroxycinnamate degradation to 2-hydroxypentadienoate	Moderate (GAD7)	0.390393	0.248964	0.996405
PWY-7384: anaerobic energy metabolism (invertebrates, mitochondrial)	Moderate (GAD7)	0.0932766	0.670958	0.996405
PWY-5863: superpathway of phylloquinol biosynthesis	Moderate (GAD7)	0.365997	0.317968	0.996405
PWY-5920: superpathway of heme b biosynthesis from glycine	Moderate (GAD7)	0.602746	0.0915996	0.996405
PWY-7371: 1,4-dihydroxy-6-naphthoate biosynthesis II	Moderate (GAD7)	-0.389662	0.275799	0.996405
LACTOSECAT-PWY: lactose and galactose degradation I	Moderate (GAD7)	0.0426261	0.657795	0.996405
P122-PWY: heterolactic fermentation	Moderate (GAD7)	0.371278	0.225838	0.996405
PWY-7210: pyrimidine deoxyribonucleotides biosynthesis from CTP	Moderate (GAD7)	-0.0423595	0.908654	0.996405
PWY-5304: superpathway of sulfur oxidation (Acidianus ambivalens)	Moderate (GAD7)	0.110935	0.384407	0.996405
PWY-5392: reductive TCA cycle II	Moderate (GAD7)	-0.26789	0.449866	0.996405
PWY-7165: L-ascorbate biosynthesis VIII (engineered pathway)	Moderate (GAD7)	-0.0137639	0.968468	0.996405
PWY-7003: glycerol degradation to butanol	Moderate (GAD7)	-0.0173352	0.963319	0.996405
PWY-5367: petroselinate biosynthesis	Moderate (GAD7)	0.357315	0.0960139	0.996405
UBISYN-PWY: superpathway of ubiquinol-8 biosynthesis (early decarboxylation)	Moderate (GAD7)	0.457034	0.174564	0.996405
PWY-5104: L-isoleucine biosynthesis IV	Moderate (GAD7)	-0.0153459	0.897832	0.996405
PWY-5022: 4-aminobutanoate degradation V	Moderate (GAD7)	0.383571	0.106649	0.996405
ARGININE-SYN4-PWY: L-ornithine biosynthesis II	Moderate (GAD7)	0.254695	0.283921	0.996405
PWY-5855: ubiquinol-7 biosynthesis (early decarboxylation)	Moderate (GAD7)	0.3451	0.292	0.996405
PWY-5856: ubiquinol-9 biosynthesis (early decarboxylation)	Moderate (GAD7)	0.3451	0.292	0.996405
PWY-5857: ubiquinol-10 biosynthesis (early decarboxylation)	Moderate (GAD7)	0.3451	0.292	0.996405
PWY-6708: ubiquinol-8 biosynthesis (early decarboxylation)	Moderate (GAD7)	0.356194	0.276667	0.996405
PWY-5088: L-glutamate degradation VIII (to propanoate)	Moderate (GAD7)	0.627747	0.0758054	0.996405
PWY-7204: pyridoxal 5'-phosphate salvage II (plants)	Moderate (GAD7)	0.468535	0.202636	0.996405
PWY-6859: all-trans-farnesol biosynthesis	Moderate (GAD7)	0.196832	0.500416	0.996405
METHGLYUT-PWY: superpathway of methylglyoxal degradation	Moderate (GAD7)	0.399255	0.206691	0.996405
PWY-7286: 7-(3-amino-3-carboxypropyl)-wyosine biosynthesis	Moderate (GAD7)	-0.421774	0.265244	0.996405
PWY-4321: L-glutamate degradation IV	Moderate (GAD7)	0.172496	0.630851	0.996405
GLUDEG-I-PWY: GABA shunt	Moderate (GAD7)	0.480844	0.0348816	0.996405
METHANOGENESIS-PWY: methanogenesis from H2 and CO2	Moderate (GAD7)	-0.41708	0.261298	0.996405
PWY-7118: chitin deacetylation	Moderate (GAD7)	0.335836	0.29979	0.996405
ARGORNPROST-PWY	Moderate (GAD7)	0.339233	0.195608	0.996405
PWY-5747: 2-methylcitrate cycle II	Moderate (GAD7)	0.405014	0.182428	0.996405
PWY-6349: CDP-archaeol biosynthesis	Moderate (GAD7)	-0.466684	0.209039	0.996405
KETOGLUCONMET-PWY: ketogluconate metabolism	Moderate (GAD7)	0.513935	0.119778	0.996405
PWY-6350: archaetidylinositol biosynthesis	Moderate (GAD7)	-0.381726	0.297041	0.996405
LPSSYN-PWY: superpathway of lipopolysaccharide biosynthesis	Moderate (GAD7)	0.262076	0.494605	0.996405
PWY-6823: molybdopterin biosynthesis	Moderate (GAD7)	-0.183871	0.652214	0.996405
P124-PWY: Bifidobacterium shunt	Moderate (GAD7)	0.131892	0.622795	0.996405
PWY0-42: 2-methylcitrate cycle I	Moderate (GAD7)	0.416695	0.204589	0.996405
PWY-7245: superpathway of NAD/NADP - NADH/NADPH interconversion (yeast)	Moderate (GAD7)	0.111114	0.701093	0.996405
URSIN-PWY: ureide biosynthesis	Moderate (GAD7)	-0.0887667	0.761308	0.996405
PWY-5514: UDP-N-acetyl-D-galactosamine biosynthesis II	Moderate (GAD7)	-0.184297	0.346991	0.996405
PWY-6588: pyruvate fermentation to acetone	Moderate (GAD7)	0.307105	0.179691	0.996405
PWY-7268: cytosolic NADPH production (yeast)	Moderate (GAD7)	0.102878	0.718309	0.996405
PWY-7094: fatty acid salvage	Moderate (GAD7)	-0.197215	0.591522	0.996405
PWY-1541: superpathway of taurine degradation	Moderate (GAD7)	-0.101449	0.678373	0.996405
VALDEG-PWY: L-valine degradation I	Moderate (GAD7)	-0.06029	0.703282	0.996405
UDPNACETYLGALSYN-PWY: UDP-N-acetyl-D-glucosamine biosynthesis II	Moderate (GAD7)	-0.139578	0.533259	0.996405
PWY-5030: L-histidine degradation III	Moderate (GAD7)	0.321194	0.288168	0.996405
PWY-6906: chitin derivatives degradation	Moderate (GAD7)	-0.00669653	0.971358	0.996405
PWY-5265: peptidoglycan biosynthesis II (staphylococci)	Moderate (GAD7)	0.143888	0.741411	0.996405
PWY-5910: superpathway of geranylgeranyldiphosphate biosynthesis I (via mevalonate)	Moderate (GAD7)	-0.0182619	0.959294	0.996405
P241-PWY: coenzyme B biosynthesis	Moderate (GAD7)	0.0256841	0.906924	0.996405
PWY-6595: superpathway of guanosine nucleotides degradation (plants)	Moderate (GAD7)	-0.169749	0.597911	0.996405
PWY-7409: phospholipid remodeling (phosphatidylethanolamine, yeast)	Moderate (GAD7)	-0.315079	0.374228	0.996405
GLYCOL-GLYOXDEG-PWY: superpathway of glycol metabolism and degradation	Moderate (GAD7)	0.482441	0.134537	0.996405
PWY-922: mevalonate pathway I (eukaryotes and bacteria)	Moderate (GAD7)	0.00549454	0.987616	0.996405
PWY-6281: L-selenocysteine biosynthesis II (archaea and eukaryotes)	Moderate (GAD7)	0.187251	0.366421	0.996405
PWY-2221: Entner-Doudoroff pathway III (semi-phosphorylative)	Moderate (GAD7)	-0.0727294	0.657	0.996405
KDO-NAGLIPASYN-PWY: superpathway of (Kdo)2-lipid A biosynthesis	Moderate (GAD7)	0.260403	0.450139	0.996405
PWY-7616: methanol oxidation to carbon dioxide	Moderate (GAD7)	-0.154145	0.620284	0.996405
PWY-7209: superpathway of pyrimidine ribonucleosides degradation	Moderate (GAD7)	0.243373	0.447233	0.996405
ALLANTOINDEG-PWY: superpathway of allantoin degradation in yeast	Moderate (GAD7)	0.511658	0.112419	0.996405
PWY-4722: creatinine degradation II	Moderate (GAD7)	-0.0379128	0.776172	0.996405
PWY-5656: mannosylglycerate biosynthesis I	Moderate (GAD7)	0.567735	0.0882199	0.996405
PWY-7446: sulfoquinovose degradation I	Moderate (GAD7)	0.148497	0.666764	0.996405
PWY0-1533: methylphosphonate degradation I	Moderate (GAD7)	0.155813	0.635136	0.996405
PWY0-41: allantoin degradation IV (anaerobic)	Moderate (GAD7)	0.241478	0.481116	0.996405
RUMP-PWY: formaldehyde oxidation I	Moderate (GAD7)	0.0675689	0.828298	0.996405
PWY-5705: allantoin degradation to glyoxylate III	Moderate (GAD7)	0.466046	0.153953	0.996405
PWY-7039: phosphatidate metabolism, as a signaling molecule	Moderate (GAD7)	0.0306877	0.912302	0.996405
PWY-4702: phytate degradation I	Moderate (GAD7)	0.437206	0.184759	0.996405
PWY-6630: superpathway of L-tyrosine biosynthesis	Moderate (GAD7)	0.294364	0.491268	0.996405
P125-PWY: superpathway of (R,R)-butanediol biosynthesis	Moderate (GAD7)	0.0884596	0.789793	0.996405
PWY-6174: mevalonate pathway II (haloarchaea)	Moderate (GAD7)	-0.00763025	0.980412	0.996405
DENITRIFICATION-PWY: nitrate reduction I (denitrification)	Moderate (GAD7)	0.422373	0.207128	0.996405
PWY-5692: allantoin degradation to glyoxylate II	Moderate (GAD7)	0.0259788	0.934707	0.996405
URDEGR-PWY: superpathway of allantoin degradation in plants	Moderate (GAD7)	0.0259788	0.934707	0.996405
PWY-7391: isoprene biosynthesis II (engineered)	Moderate (GAD7)	0.389173	0.181647	0.996405
PWY-6396: superpathway of 2,3-butanediol biosynthesis	Moderate (GAD7)	-0.392994	0.171252	0.996405
P621-PWY: nylon-6 oligomer degradation	Moderate (GAD7)	0.571258	0.0873055	0.996405
PWY-6145: superpathway of CMP-sialic acids biosynthesis	Moderate (GAD7)	0.138303	0.660765	0.996405
PWY3O-355: stearate biosynthesis III (fungi)	Moderate (GAD7)	0.695193	0.072444	0.996405
PWY66-367: ketogenesis	Moderate (GAD7)	0.131558	0.600583	0.996405
PWY-3781: aerobic respiration I (cytochrome c)	Moderate (GAD7)	-0.107544	0.686829	0.996405
PWY-7279: aerobic respiration II (cytochrome c) (yeast)	Moderate (GAD7)	-0.103571	0.674631	0.996405
3-HYDROXYPHENYLACETATE-DEGRADATION-PWY: 4-hydroxyphenylacetate degradation	Moderate (GAD7)	0.157488	0.533902	0.996405
PWY-6215: 4-chlorobenzoate degradation	Moderate (GAD7)	-0.192087	0.53185	0.996405
PWY1G-0: mycothiol biosynthesis	Moderate (GAD7)	-0.246168	0.366864	0.996405
PWY-6876: isopropanol biosynthesis (engineered)	Moderate (GAD7)	-0.712559	0.0742254	0.996405
PWY-6318: L-phenylalanine degradation IV (mammalian, via side chain)	Moderate (GAD7)	-0.203391	0.465848	0.996405
PROPFERM-PWY: superpathway of L-alanine fermentation (Stickland reaction)	Moderate (GAD7)	0.177445	0.545713	0.996405
PWY-6749: CMP-legionaminate biosynthesis I	Moderate (GAD7)	0.21964	0.46005	0.996405
PWY-6143: CMP-pseudaminate biosynthesis	Moderate (GAD7)	-0.0413812	0.870455	0.996405
PWY-6572: chondroitin sulfate degradation I (bacterial)	Moderate (GAD7)	-0.00553448	0.984068	0.996405
PWY-6478: GDP-D-glycero-&alpha;-D-manno-heptose biosynthesis	Moderate (GAD7)	-0.32464	0.182022	0.996405
PWY490-3: nitrate reduction VI (assimilatory)	Moderate (GAD7)	-0.100092	0.612986	0.996405
PWY-6565: superpathway of polyamine biosynthesis III	Moderate (GAD7)	0.0924653	0.599365	0.996405
PWY-7290: Escherichia coli serotype O86 O-antigen biosynthesis	Moderate (GAD7)	-0.0634568	0.486008	0.996405
P562-PWY: myo-inositol degradation I	Moderate (GAD7)	-0.428083	0.154098	0.996405
PWY-5654: 2-amino-3-carboxymuconate semialdehyde degradation to 2-hydroxypentadienoate	Moderate (GAD7)	-0.0709169	0.767566	0.996405
PWY-6210: 2-aminophenol degradation	Moderate (GAD7)	-0.0777875	0.74593	0.996405
PWY66-388: ceramide degradation by &alpha;-oxidation	Moderate (GAD7)	0.298496	0.20642	0.996405
CRNFORCAT-PWY: creatinine degradation I	Moderate (GAD7)	-0.182978	0.525912	0.996405
PWY-7332: superpathway of UDP-N-acetylglucosamine-derived O-antigen building blocks biosynthesis	Moderate (GAD7)	0.0321204	0.935289	0.996405
PWY5F9-12: biphenyl degradation	Moderate (GAD7)	0.0496105	0.829301	0.996405
PWY-7294: D-xylose degradation IV	Moderate (GAD7)	-0.310194	0.329627	0.996405
PWY-5028: L-histidine degradation II	Moderate (GAD7)	-0.230278	0.436009	0.996405
LIPASYN-PWY: phospholipases	Moderate (GAD7)	0.0540197	0.702579	0.996405
PWY-7312: dTDP-&beta;-D-fucofuranose biosynthesis	Moderate (GAD7)	-0.141036	0.620632	0.996405
PWY-6953: dTDP-3-acetamido-&alpha;-D-fucose biosynthesis	Moderate (GAD7)	0.0601673	0.733473	0.996405
PWY-6785: hydrogen production VIII	Moderate (GAD7)	-0.0624491	0.682544	0.996405
PWY-101: photosynthesis light reactions	Moderate (GAD7)	-0.0706149	0.624041	0.996405
PWY-7196: superpathway of pyrimidine ribonucleosides salvage	Moderate (GAD7)	-0.0247058	0.922949	0.996405
PWY0-881: superpathway of fatty acid biosynthesis I (E. coli)	Moderate (GAD7)	0.144991	0.519213	0.996405
PWY-7200: superpathway of pyrimidine deoxyribonucleoside salvage	Moderate (GAD7)	0.432354	0.103991	0.996405
PWY-6467: Kdo transfer to lipid IVA III (Chlamydia)	Moderate (GAD7)	0.0413722	0.868071	0.996405
AEROBACTINSYN-PWY: aerobactin biosynthesis	Moderate (GAD7)	-0.0700524	0.685838	0.996405
PWY-5180: toluene degradation I (aerobic) (via o-cresol)	Moderate (GAD7)	0.379302	0.248307	0.996405
PWY-5182: toluene degradation II (aerobic) (via 4-methylcatechol)	Moderate (GAD7)	0.379302	0.248307	0.996405
PWY-7316: dTDP-N-acetylviosamine biosynthesis	Moderate (GAD7)	0.0900065	0.734313	0.996405
PWY-5178: toluene degradation IV (aerobic) (via catechol)	Moderate (GAD7)	0.0454329	0.794637	0.996405
PWY-5183: superpathway of aerobic toluene degradation	Moderate (GAD7)	-0.0209592	0.61113	0.996405
PWY-5415: catechol degradation I (meta-cleavage pathway)	Moderate (GAD7)	0.269292	0.262729	0.996405
PWY1F-823: leucopelargonidin and leucocyanidin biosynthesis	Moderate (GAD7)	0.0401828	0.531727	0.996405
PWY-5677: succinate fermentation to butanoate	Moderate (GAD7)	-0.284487	0.0559466	0.996405
PWY-5751: phenylethanol biosynthesis	Moderate (GAD7)	0.136923	0.0765614	0.996405
PWY-6748: nitrate reduction VII (denitrification)	Moderate (GAD7)	0.0262112	0.868545	0.996405
PWY-7031: protein N-glycosylation (bacterial)	Moderate (GAD7)	0.0172747	0.870075	0.996405
PWY-1501: mandelate degradation I	Moderate (GAD7)	0.11425	0.520462	0.996405
P165-PWY: superpathway of purines degradation in plants	Moderate (GAD7)	-0.0348415	0.657745	0.996405
7ALPHADEHYDROX-PWY	Moderate (GAD7)	-0.0741046	0.553709	0.996405
PWY-7399: methylphosphonate degradation II	Moderate (GAD7)	-0.0243822	0.700885	0.996405
PWY-7374: 1,4-dihydroxy-6-naphthoate biosynthesis I	Moderate (GAD7)	-0.0044407	0.872568	0.996405
P163-PWY: L-lysine fermentation to acetate and butanoate	Moderate (GAD7)	0.045247	0.692309	0.996405
PWY-6138: CMP-N-acetylneuraminate biosynthesis I (eukaryotes)	Moderate (GAD7)	-0.0100155	0.89001	0.996405
DHGLUCONATE-PYR-CAT-PWY: glucose degradation (oxidative)	Moderate (GAD7)	0.0156138	0.851271	0.996405
PWY-7431: aromatic biogenic amine degradation (bacteria)	Moderate (GAD7)	0.000665198	0.976827	0.996405
PWY-6313: serotonin degradation	Moderate (GAD7)	0.000639963	0.977726	0.996405
PWY-6307: L-tryptophan degradation X (mammalian, via tryptamine)	Moderate (GAD7)	0.000601405	0.977386	0.996405
PWY-6435: 4-hydroxybenzoate biosynthesis III (plants)	Moderate (GAD7)	-0.00563117	0.90593	0.996405
PWY-7528: L-methionine salvage cycle I (bacteria and plants)	Moderate (GAD7)	0.245271	0.0243642	0.996405
PWY-7527: L-methionine salvage cycle III	Moderate (GAD7)	0.23153	0.0512228	0.996405
PWY-4361: S-methyl-5-thio-&alpha;-D-ribose 1-phosphate degradation I	Moderate (GAD7)	0.211775	0.051416	0.996405
PWY-5534: propene degradation	Moderate (GAD7)	0.0175474	0.87296	0.996405
TYRFUMCAT-PWY: L-tyrosine degradation I	Moderate (GAD7)	0.0575617	0.588145	0.996405
PWY-6107: chlorosalicylate degradation	Moderate (GAD7)	0.0237126	0.820055	0.996405
PWY-7218: photosynthetic 3-hydroxybutanoate biosynthesis (engineered)	Moderate (GAD7)	-0.092557	0.380224	0.996405
PHOTOALL-PWY: oxygenic photosynthesis	Moderate (GAD7)	-0.0794127	0.384638	0.996405
PWY-7270: L-methionine salvage cycle II (plants)	Moderate (GAD7)	0.141935	0.0823518	0.996405
PWY-7235: superpathway of ubiquinol-6 biosynthesis (late decarboxylation)	Moderate (GAD7)	-0.0861427	0.334153	0.996405
PWY3O-1109	Moderate (GAD7)	-0.00744344	0.780111	0.996405
PWY-5754: 4-hydroxybenzoate biosynthesis I (eukaryotes)	Moderate (GAD7)	-0.00726886	0.775355	0.996405
PWY-6641: superpathway of sulfolactate degradation	Moderate (GAD7)	-0.0251634	0.42038	0.996405
PWY-5870: ubiquinol-8 biosynthesis (late decarboxylation)	Moderate (GAD7)	-0.0239217	0.743427	0.996405
PWY-7373: superpathway of demethylmenaquinol-6 biosynthesis II	Moderate (GAD7)	-0.0906227	0.332836	0.996405
PWY-6724: starch degradation II	Moderate (GAD7)	-0.0116625	0.54541	0.996405
PWY-181: photorespiration	Moderate (GAD7)	-0.0256762	0.702256	0.996405
PWY-1622: formaldehyde assimilation I (serine pathway)	Moderate (GAD7)	-0.0071304	0.900982	0.996405
PWY-5055: nicotinate degradation III	Moderate (GAD7)	-0.00969001	0.794848	0.996405
PWY-5156: superpathway of fatty acid biosynthesis II (plant)	Moderate (GAD7)	-0.0306675	0.561575	0.996405
PWY-5871: ubiquinol-9 biosynthesis (late decarboxylation)	Moderate (GAD7)	-0.00699388	0.680486	0.996405
PWY-5873: ubiquinol-7 biosynthesis (late decarboxylation)	Moderate (GAD7)	-0.00699388	0.680486	0.996405
PWY-5872: ubiquinol-10 biosynthesis (late decarboxylation)	Moderate (GAD7)	-0.0067225	0.680486	0.996405
LEU-DEG2-PWY: L-leucine degradation I	Moderate (GAD7)	0.0421784	0.475745	0.996405
PWY-7317: superpathway of dTDP-glucose-derived O-antigen building blocks biosynthesis	Moderate (GAD7)	0.0288547	0.554527	0.996405
PWY-6148: tetrahydromethanopterin biosynthesis	Moderate (GAD7)	-1.02e-18	1	1
PWY-6797: 6-hydroxymethyl-dihydropterin diphosphate biosynthesis II (Methanocaldococcus)	Moderate (GAD7)	-0.0226676	0.741329	0.996405
PWY-5420: catechol degradation II (meta-cleavage pathway)	Moderate (GAD7)	-0.0110923	0.847796	0.996405
PWY-5430: meta cleavage pathway of aromatic compounds	Moderate (GAD7)	-0.00649225	0.851848	0.996405
PWY-5419: catechol degradation to 2-hydroxypentadienoate II	Moderate (GAD7)	-0.0101089	0.84788	0.996405
P101-PWY: ectoine biosynthesis	Moderate (GAD7)	0.0436447	0.240843	0.996405
PWY-6957: mandelate degradation to acetyl-CoA	Moderate (GAD7)	-0.0168732	0.646479	0.996405
PWY-5306: superpathway of thiosulfate metabolism (Desulfovibrio sulfodismutans)	Moderate (GAD7)	0.00168201	0.90799	0.996405
PWY-7411: phosphatidate biosynthesis (yeast)	Moderate (GAD7)	0.00393545	0.896378	0.996405
PWY-5941: glycogen degradation II	Moderate (GAD7)	-0.00229063	0.892614	0.996405
PWY-7124: ethene biosynthesis V (engineered)	Moderate (GAD7)	0.00768363	0.909671	0.996405
PWY-7224: purine deoxyribonucleosides salvage	Moderate (GAD7)	0.0735834	0.167231	0.996405
PWY-561: superpathway of glyoxylate cycle and fatty acid degradation	Moderate (GAD7)	0.00178093	0.948544	0.996405
PWY-7511: protein ubiquitination	Moderate (GAD7)	0.0049794	0.812348	0.996405
PWY-5381: NAD salvage (plants)	Moderate (GAD7)	0.00481738	0.812348	0.996405
PWY-2201: folate transformations I	Moderate (GAD7)	0.00165726	0.953706	0.996405
PWY-5136: fatty acid &beta;-oxidation II (plant peroxisome)	Moderate (GAD7)	0.00179739	0.938779	0.996405
PWY66-391: fatty acid &beta;-oxidation VI (mammalian peroxisome)	Moderate (GAD7)	0.00179155	0.936051	0.996405
PWY-7337: 10-cis-heptadecenoyl-CoA degradation (yeast)	Moderate (GAD7)	0.00160722	0.942583	0.996405
PWY-7338: 10-trans-heptadecenoyl-CoA degradation (reductase-dependent, yeast)	Moderate (GAD7)	0.00160722	0.942583	0.996405
PWY-6837: fatty acid &beta;-oxidation V (unsaturated, odd number, di-isomerase-dependent)	Moderate (GAD7)	0.00170356	0.938321	0.996405
PWY-7288: fatty acid &beta;-oxidation VII (yeast peroxisome)	Moderate (GAD7)	0.00166494	0.939128	0.996405
PWY-6352: 3-phosphoinositide biosynthesis	Moderate (GAD7)	0.00414244	0.812348	0.996405
PWY-5067: glycogen biosynthesis II (from UDP-D-Glucose)	Moderate (GAD7)	0.00414244	0.812348	0.996405
PWY3O-19: ubiquinol-6 biosynthesis (late decarboxylation)	Moderate (GAD7)	0.00403883	0.812348	0.996405
PWY-6842: glutathione-mediated detoxification II	Moderate (GAD7)	0.00389671	0.812348	0.996405
PWY-6309: L-tryptophan degradation XI (mammalian, via kynurenine)	Moderate (GAD7)	0.003053	0.812348	0.996405
PWY-5647: 2-nitrobenzoate degradation I	Moderate (GAD7)	0.000889266	0.967812	0.996405
PWY-722: nicotinate degradation I	Moderate (GAD7)	0.00512871	0.746349	0.996405
PWY-5531: 3,8-divinyl-chlorophyllide a biosynthesis II (anaerobic)	Moderate (GAD7)	0.000750597	0.964147	0.996405
PWY-7159: 3,8-divinyl-chlorophyllide a biosynthesis III (aerobic, light independent)	Moderate (GAD7)	0.000750597	0.964147	0.996405
PWY-5532: nucleoside and nucleotide degradation (archaea)	Moderate (GAD7)	-0.00672793	0.769738	0.996405
UNMAPPED	Severe (GAD7)	-0.0157687	0.643117	0.908665
UNINTEGRATED	Severe (GAD7)	0.0170696	0.455213	0.802353
PWY-7219: adenosine ribonucleotides de novo biosynthesis	Severe (GAD7)	0.0745649	0.00704202	0.113686
TRNA-CHARGING-PWY: tRNA charging	Severe (GAD7)	0.0556788	0.00350295	0.113686
PWY-1042: glycolysis IV	Severe (GAD7)	0.0809477	0.0101483	0.121284
PWY-5686: UMP biosynthesis I	Severe (GAD7)	0.0985988	0.00753803	0.113686
PWY-6385: peptidoglycan biosynthesis III (mycobacteria)	Severe (GAD7)	0.0874563	0.00802815	0.113686
PWY-6387: UDP-N-acetylmuramoyl-pentapeptide biosynthesis I (meso-diaminopimelate containing)	Severe (GAD7)	0.0903929	0.0107737	0.125693
DTDPRHAMSYN-PWY: dTDP-&beta;-L-rhamnose biosynthesis	Severe (GAD7)	0.0913698	0.0839937	0.370783
PWY-6386: UDP-N-acetylmuramoyl-pentapeptide biosynthesis II (lysine-containing)	Severe (GAD7)	0.0926967	0.00701637	0.113686
PEPTIDOGLYCANSYN-PWY: peptidoglycan biosynthesis I (meso-diaminopimelate containing)	Severe (GAD7)	0.0896598	0.00855342	0.113686
PWY-6609: adenine and adenosine salvage III	Severe (GAD7)	0.0764056	0.0124428	0.132543
PWY-7221: guanosine ribonucleotides de novo biosynthesis	Severe (GAD7)	0.0929696	0.00558563	0.113686
PWY-6700: queuosine biosynthesis I (de novo)	Severe (GAD7)	0.0852785	0.0146395	0.146395
PWY-6737: starch degradation V	Severe (GAD7)	0.0255545	0.542767	0.856211
ILEUSYN-PWY: L-isoleucine biosynthesis I (from threonine)	Severe (GAD7)	0.0873291	0.028212	0.198952
PWY-7111: pyruvate fermentation to isobutanol (engineered)	Severe (GAD7)	0.0815682	0.0258757	0.198952
VALSYN-PWY: L-valine biosynthesis	Severe (GAD7)	0.0873291	0.028212	0.198952
NONMEVIPP-PWY: methylerythritol phosphate pathway I	Severe (GAD7)	0.0527116	0.0597792	0.312813
PWY-3841: folate transformations II (plants)	Severe (GAD7)	0.0343648	0.129724	0.485226
PWY-6151: S-adenosyl-L-methionine salvage I	Severe (GAD7)	0.0903007	0.024067	0.193325
BRANCHED-CHAIN-AA-SYN-PWY: superpathway of branched chain amino acid biosynthesis	Severe (GAD7)	0.107252	0.0119216	0.129813
PWY-5103: L-isoleucine biosynthesis III	Severe (GAD7)	0.111545	0.0116323	0.129542
PWY-6163: chorismate biosynthesis from 3-dehydroquinate	Severe (GAD7)	0.0717489	0.0199381	0.184802
ARO-PWY: chorismate biosynthesis I	Severe (GAD7)	0.0293176	0.228573	0.607529
PWY-5097: L-lysine biosynthesis VI	Severe (GAD7)	0.0889004	0.0142794	0.145769
PWY-6122: 5-aminoimidazole ribonucleotide biosynthesis II	Severe (GAD7)	0.087836	0.0236142	0.192917
PWY-6277: superpathway of 5-aminoimidazole ribonucleotide biosynthesis	Severe (GAD7)	0.087836	0.0236142	0.192917
PWY-6121: 5-aminoimidazole ribonucleotide biosynthesis I	Severe (GAD7)	0.0112311	0.701051	0.916157
HISTSYN-PWY: L-histidine biosynthesis	Severe (GAD7)	0.0967706	0.00803296	0.113686
GLUTORN-PWY: L-ornithine biosynthesis I	Severe (GAD7)	-0.0381744	0.428994	0.790252
ARGSYNBSUB-PWY: L-arginine biosynthesis II (acetyl cycle)	Severe (GAD7)	-0.023975	0.632584	0.906184
PWY-5667: CDP-diacylglycerol biosynthesis I	Severe (GAD7)	0.0186069	0.714461	0.916157
PWY0-1319: CDP-diacylglycerol biosynthesis II	Severe (GAD7)	0.0185749	0.714916	0.916157
COMPLETE-ARO-PWY: superpathway of aromatic amino acid biosynthesis	Severe (GAD7)	0.0443374	0.0738524	0.344645
1CMET2-PWY: folate transformations III (E. coli)	Severe (GAD7)	0.0409903	0.099892	0.421585
PWY-5695: inosine 5'-phosphate degradation	Severe (GAD7)	0.0816597	0.0312978	0.207243
PWY0-1586: peptidoglycan maturation (meso-diaminopimelate containing)	Severe (GAD7)	0.0577032	0.316713	0.685033
ARGSYN-PWY: L-arginine biosynthesis I (via L-ornithine)	Severe (GAD7)	-0.00334671	0.938186	0.994946
PWY-7400: L-arginine biosynthesis IV (archaebacteria)	Severe (GAD7)	-0.000403227	0.992388	1
PWY-2942: L-lysine biosynthesis III	Severe (GAD7)	0.103196	0.00767989	0.113686
COA-PWY-1: superpathway of coenzyme A biosynthesis III (mammals)	Severe (GAD7)	0.0627207	0.0412431	0.255812
PWY-7229: superpathway of adenosine nucleotides de novo biosynthesis I	Severe (GAD7)	-0.093082	0.0203659	0.184802
CALVIN-PWY: Calvin-Benson-Bassham cycle	Severe (GAD7)	-0.00374979	0.894863	0.994946
PWY-7199: pyrimidine deoxyribonucleosides salvage	Severe (GAD7)	0.0839079	0.00176808	0.113686
RIBOSYN2-PWY: flavin biosynthesis I (bacteria and plants)	Severe (GAD7)	0.129047	0.00694522	0.113686
PWY-4242	Severe (GAD7)	0.0438672	0.162834	0.542779
COA-PWY: coenzyme A biosynthesis I (prokaryotic)	Severe (GAD7)	0.0782946	0.0351478	0.226611
PWY-724: superpathway of L-lysine, L-threonine and L-methionine biosynthesis II	Severe (GAD7)	0.0309353	0.421072	0.781535
PWY66-409: superpathway of purine nucleotide salvage	Severe (GAD7)	-0.327621	0.00493781	0.113686
PWY-6936: seleno-amino acid biosynthesis (plants)	Severe (GAD7)	-0.00627338	0.921175	0.994946
PWY-6126: superpathway of adenosine nucleotides de novo biosynthesis II	Severe (GAD7)	-0.102453	0.0295332	0.20382
PWY-3001: superpathway of L-isoleucine biosynthesis I	Severe (GAD7)	0.0452656	0.176114	0.548146
HSERMETANA-PWY: L-methionine biosynthesis III	Severe (GAD7)	-0.0169592	0.704657	0.916157
PWY-6527: stachyose degradation	Severe (GAD7)	-0.0338273	0.490012	0.822676
PWY-6168: flavin biosynthesis III (fungi)	Severe (GAD7)	0.0520668	0.258395	0.635048
PWY-7357: thiamine phosphate formation from pyrithiamine and oxythiamine (yeast)	Severe (GAD7)	0.102344	0.0465653	0.274904
PWY-6317: D-galactose degradation I (Leloir pathway)	Severe (GAD7)	-0.0308485	0.493763	0.822676
PWY66-422	Severe (GAD7)	-0.0422236	0.352932	0.720397
PWY0-1296: purine ribonucleosides degradation	Severe (GAD7)	-0.0160926	0.720499	0.916157
PWY-7228: superpathway of guanosine nucleotides de novo biosynthesis I	Severe (GAD7)	-0.10841	0.0277779	0.198952
PANTOSYN-PWY: superpathway of coenzyme A biosynthesis I (bacteria)	Severe (GAD7)	0.0755085	0.0222288	0.192917
PANTO-PWY: phosphopantothenate biosynthesis I	Severe (GAD7)	0.0620912	0.06295	0.321418
PWY-7208: superpathway of pyrimidine nucleobases salvage	Severe (GAD7)	-0.101513	0.0574131	0.305787
NONOXIPENT-PWY: pentose phosphate pathway (non-oxidative branch) I	Severe (GAD7)	-0.0697702	0.234333	0.607529
PWY-841: superpathway of purine nucleotides de novo biosynthesis I	Severe (GAD7)	-0.0830051	0.0264776	0.198952
PWY-6125: superpathway of guanosine nucleotides de novo biosynthesis II	Severe (GAD7)	-0.109734	0.0347399	0.226611
THRESYN-PWY: superpathway of L-threonine biosynthesis	Severe (GAD7)	0.0309729	0.469968	0.808602
SER-GLYSYN-PWY: superpathway of L-serine and glycine biosynthesis I	Severe (GAD7)	-0.086809	0.188724	0.551747
PWY-5100: pyruvate fermentation to acetate and lactate II	Severe (GAD7)	-0.0773456	0.204111	0.578118
PWY0-1297: superpathway of purine deoxyribonucleosides degradation	Severe (GAD7)	-0.40626	0.00390663	0.113686
PWY-6703: preQ0 biosynthesis	Severe (GAD7)	0.124563	0.00564863	0.113686
PWY-5973: cis-vaccenate biosynthesis	Severe (GAD7)	-0.0233546	0.558233	0.856211
PWY-7663: gondoate biosynthesis (anaerobic)	Severe (GAD7)	-0.0386078	0.373676	0.749541
OANTIGEN-PWY: O-antigen building blocks biosynthesis (E. coli)	Severe (GAD7)	0.0386342	0.305385	0.678487
PWY-6897: thiamine diphosphate salvage II	Severe (GAD7)	0.109983	0.040729	0.255812
PWY-5154: L-arginine biosynthesis III (via N-acetyl-L-citrulline)	Severe (GAD7)	0.0277038	0.55599	0.856211
ASPASN-PWY: superpathway of L-aspartate and L-asparagine biosynthesis	Severe (GAD7)	0.122563	0.049589	0.282542
PWY-7220: adenosine deoxyribonucleotides de novo biosynthesis II	Severe (GAD7)	-0.134537	0.0236225	0.192917
PWY-7222: guanosine deoxyribonucleotides de novo biosynthesis II	Severe (GAD7)	-0.134537	0.0236225	0.192917
PWY-7197: pyrimidine deoxyribonucleotide phosphorylation	Severe (GAD7)	-0.105477	0.0803307	0.36112
PWY-5101: L-isoleucine biosynthesis II	Severe (GAD7)	-0.620406	0.263606	0.639441
ANAGLYCOLYSIS-PWY: glycolysis III (from glucose)	Severe (GAD7)	-0.0481836	0.330675	0.704481
PYRIDNUCSYN-PWY: NAD de novo biosynthesis I (from aspartate)	Severe (GAD7)	0.0938204	0.0185635	0.178355
TRPSYN-PWY: L-tryptophan biosynthesis	Severe (GAD7)	0.0489458	0.229655	0.607529
PWY-6123: inosine-5'-phosphate biosynthesis I	Severe (GAD7)	-0.0194196	0.718599	0.916157
PWY-7237: myo-, chiro- and scyllo-inositol degradation	Severe (GAD7)	0.060292	0.853457	0.994946
PWY0-162: superpathway of pyrimidine ribonucleotides de novo biosynthesis	Severe (GAD7)	-0.0940832	0.281967	0.651451
UDPNAGSYN-PWY: UDP-N-acetyl-D-glucosamine biosynthesis I	Severe (GAD7)	-0.0197975	0.707488	0.916157
PWY-6270: isoprene biosynthesis I	Severe (GAD7)	-0.111296	0.112296	0.451024
PHOSLIPSYN-PWY: superpathway of phospholipid biosynthesis I (bacteria)	Severe (GAD7)	0.0344904	0.507652	0.837541
PWY-6124: inosine-5'-phosphate biosynthesis II	Severe (GAD7)	-0.0194945	0.736324	0.920405
FASYN-INITIAL-PWY: superpathway of fatty acid biosynthesis initiation (E. coli)	Severe (GAD7)	-0.0769068	0.179576	0.551747
PWY-7560: methylerythritol phosphate pathway II	Severe (GAD7)	-0.0815324	0.208359	0.580091
ANAEROFRUCAT-PWY: homolactic fermentation	Severe (GAD7)	-0.120003	0.00796788	0.113686
GLYCOGENSYNTH-PWY: glycogen biosynthesis I (from ADP-D-Glucose)	Severe (GAD7)	-0.0369774	0.489194	0.822676
PWY-5659: GDP-mannose biosynthesis	Severe (GAD7)	-0.0940585	0.256095	0.633771
PWY-1269: CMP-3-deoxy-D-manno-octulosonate biosynthesis	Severe (GAD7)	0.129591	0.0936204	0.402403
GLUCONEO-PWY: gluconeogenesis I	Severe (GAD7)	-0.110688	0.110374	0.44697
ARG+POLYAMINE-SYN: superpathway of arginine and polyamine biosynthesis	Severe (GAD7)	-0.178667	0.0464655	0.274904
GLYCOLYSIS: glycolysis I (from glucose 6-phosphate)	Severe (GAD7)	-0.182035	0.00377913	0.113686
PWY0-1298: superpathway of pyrimidine deoxyribonucleosides degradation	Severe (GAD7)	-0.537967	0.000320692	0.0523797
THISYN-PWY: superpathway of thiamine diphosphate biosynthesis I	Severe (GAD7)	-0.155241	0.183766	0.551747
PWY-6305: superpathway of putrescine biosynthesis	Severe (GAD7)	-0.140904	0.0565972	0.305787
PWY-6147: 6-hydroxymethyl-dihydropterin diphosphate biosynthesis I	Severe (GAD7)	0.156691	0.0561524	0.305787
PWY-7539: 6-hydroxymethyl-dihydropterin diphosphate biosynthesis III (Chlamydia)	Severe (GAD7)	0.155395	0.0573147	0.305787
PWY4FS-7: phosphatidylglycerol biosynthesis I (plastidic)	Severe (GAD7)	0.0341874	0.557671	0.856211
PWY4FS-8: phosphatidylglycerol biosynthesis II (non-plastidic)	Severe (GAD7)	0.0341948	0.55758	0.856211
PWY-5484: glycolysis II (from fructose 6-phosphate)	Severe (GAD7)	-0.19191	0.00385562	0.113686
PWY-5345: superpathway of L-methionine biosynthesis (by sulfhydrylation)	Severe (GAD7)	-0.271244	0.00837271	0.113686
PWY0-1261: anhydromuropeptides recycling I	Severe (GAD7)	-0.0404194	0.550634	0.856211
THISYNARA-PWY: superpathway of thiamine diphosphate biosynthesis III (eukaryotes)	Severe (GAD7)	0.0406836	0.623291	0.902824
PWY-7328: superpathway of UDP-glucose-derived O-antigen building blocks biosynthesis	Severe (GAD7)	-0.322574	0.160001	0.536988
FASYN-ELONG-PWY: fatty acid elongation -- saturated	Severe (GAD7)	-0.20428	0.382012	0.752884
PWY-5971: palmitate biosynthesis (type II fatty acid synthase)	Severe (GAD7)	-0.326931	0.3763	0.749541
POLYAMSYN-PWY: superpathway of polyamine biosynthesis I	Severe (GAD7)	-0.240866	0.00118191	0.113686
PWY-7282: 4-amino-2-methyl-5-diphosphomethylpyrimidine biosynthesis II	Severe (GAD7)	0.0691621	0.638344	0.907884
PWY66-399: gluconeogenesis III	Severe (GAD7)	-0.0551722	0.676428	0.915208
SULFATE-CYS-PWY: superpathway of sulfate assimilation and cysteine biosynthesis	Severe (GAD7)	-0.278925	0.00865468	0.113686
PWY-7664: oleate biosynthesis IV (anaerobic)	Severe (GAD7)	-0.172789	0.461022	0.808602
PWY-4981: L-proline biosynthesis II (from arginine)	Severe (GAD7)	-0.0184624	0.892454	0.994946
RHAMCAT-PWY: L-rhamnose degradation I	Severe (GAD7)	0.0401546	0.602865	0.884442
PWY-7388: octanoyl-[acyl-carrier protein] biosynthesis (mitochondria, yeast)	Severe (GAD7)	-0.336392	0.104694	0.431091
MET-SAM-PWY: superpathway of S-adenosyl-L-methionine biosynthesis	Severe (GAD7)	-0.284035	0.00760625	0.113686
PWY0-1061: superpathway of L-alanine biosynthesis	Severe (GAD7)	-0.889936	0.0490428	0.282542
PWY-5188: tetrapyrrole biosynthesis I (from glutamate)	Severe (GAD7)	-0.164147	0.00881645	0.113686
PWY-5347: superpathway of L-methionine biosynthesis (transsulfuration)	Severe (GAD7)	-0.283184	0.00819129	0.113686
PWY-7383: anaerobic energy metabolism (invertebrates, cytosol)	Severe (GAD7)	0.00515311	0.972004	0.998495
PWY-5989: stearate biosynthesis II (bacteria and plants)	Severe (GAD7)	-0.155967	0.380894	0.752884
PWY-6282: palmitoleate biosynthesis I (from (5Z)-dodec-5-enoate)	Severe (GAD7)	-0.204464	0.390468	0.756243
PWY0-862: (5Z)-dodecenoate biosynthesis I	Severe (GAD7)	0.01349	0.940123	0.994946
HISDEG-PWY: L-histidine degradation I	Severe (GAD7)	-0.258688	0.0071929	0.113686
PWY-6590: superpathway of Clostridium acetobutylicum acidogenic fermentation	Severe (GAD7)	0.012193	0.947119	0.995509
HEXITOLDEGSUPER-PWY: superpathway of hexitol degradation (bacteria)	Severe (GAD7)	-0.18832	0.200637	0.571581
METSYN-PWY: superpathway of L-homoserine and L-methionine biosynthesis	Severe (GAD7)	-0.298957	0.0067385	0.113686
PWY-7234: inosine-5'-phosphate biosynthesis III	Severe (GAD7)	-0.319472	0.00910982	0.114457
PWY-6901: superpathway of glucose and xylose degradation	Severe (GAD7)	-0.0265278	0.858924	0.994946
P441-PWY: superpathway of N-acetylneuraminate degradation	Severe (GAD7)	-0.135061	0.322371	0.692814
PWY0-1479: tRNA processing	Severe (GAD7)	-0.0633252	0.538732	0.856211
PWY-7198: pyrimidine deoxyribonucleotides de novo biosynthesis IV	Severe (GAD7)	-0.380803	0.000278586	0.0523797
COLANSYN-PWY: colanic acid building blocks biosynthesis	Severe (GAD7)	-0.127757	0.156678	0.53687
PWY0-166: superpathway of pyrimidine deoxyribonucleotides de novo biosynthesis (E. coli)	Severe (GAD7)	-0.546145	0.169273	0.543629
GLYCOLYSIS-E-D: superpathway of glycolysis and the Entner-Doudoroff pathway	Severe (GAD7)	-0.0178934	0.899473	0.994946
PWY-6549: L-glutamine biosynthesis III	Severe (GAD7)	-0.308199	0.00244879	0.113686
TCA: TCA cycle I (prokaryotic)	Severe (GAD7)	-0.26211	0.0044781	0.113686
COBALSYN-PWY: superpathway of adenosylcobalamin salvage from cobinamide I	Severe (GAD7)	-0.0830025	0.233733	0.607529
GLYCOLYSIS-TCA-GLYOX-BYPASS: superpathway of glycolysis, pyruvate dehydrogenase, TCA, and glyoxylate bypass	Severe (GAD7)	-0.335284	0.454543	0.802353
CENTFERM-PWY: pyruvate fermentation to butanoate	Severe (GAD7)	0.0112682	0.950793	0.995509
PWY-7013: (S)-propane-1,2-diol degradation	Severe (GAD7)	-0.226885	0.596245	0.88
PWY-7184: pyrimidine deoxyribonucleotides de novo biosynthesis I	Severe (GAD7)	-0.499249	0.171283	0.544345
FERMENTATION-PWY: mixed acid fermentation	Severe (GAD7)	-0.254495	0.0721806	0.340082
PWY-6545: pyrimidine deoxyribonucleotides de novo biosynthesis III	Severe (GAD7)	-0.492279	0.176749	0.548146
PWY0-781: aspartate superpathway	Severe (GAD7)	-0.214344	0.411075	0.77771
PWY-6863: pyruvate fermentation to hexanol (engineered)	Severe (GAD7)	-0.0247312	0.905035	0.994946
DAPLYSINESYN-PWY: L-lysine biosynthesis I	Severe (GAD7)	0.0636154	0.693267	0.916157
BIOTIN-BIOSYNTHESIS-PWY: biotin biosynthesis I	Severe (GAD7)	-0.124828	0.571306	0.865569
NAGLIPASYN-PWY: lipid IVA biosynthesis (E. coli)	Severe (GAD7)	0.0470763	0.825507	0.980802
PWY-622: starch biosynthesis	Severe (GAD7)	0.0162972	0.977922	0.999324
PWY-6519: 8-amino-7-oxononanoate biosynthesis I	Severe (GAD7)	-0.139954	0.537681	0.856211
P4-PWY: superpathway of L-lysine, L-threonine and L-methionine biosynthesis I	Severe (GAD7)	-0.22088	0.396319	0.760197
PWY-7323: superpathway of GDP-mannose-derived O-antigen building blocks biosynthesis	Severe (GAD7)	-0.121865	0.299217	0.675651
PWY-6507: 4-deoxy-L-threo-hex-4-enopyranuronate degradation	Severe (GAD7)	-0.132492	0.143304	0.516317
PWY-6969: TCA cycle V (2-oxoglutarate synthase)	Severe (GAD7)	-0.224125	0.0821815	0.366081
SO4ASSIM-PWY: assimilatory sulfate reduction I	Severe (GAD7)	-0.341725	0.00771301	0.113686
P461-PWY: hexitol fermentation to lactate, formate, ethanol and acetate	Severe (GAD7)	-0.499752	0.060009	0.312813
PWY-5897: superpathway of menaquinol-11 biosynthesis	Severe (GAD7)	-0.0532237	0.870111	0.994946
PWY-5898: superpathway of menaquinol-12 biosynthesis	Severe (GAD7)	-0.0532237	0.870111	0.994946
PWY-5899: superpathway of menaquinol-13 biosynthesis	Severe (GAD7)	-0.0532237	0.870111	0.994946
PWY-6892: thiazole component of thiamine diphosphate biosynthesis I	Severe (GAD7)	-0.267125	0.0471302	0.274926
PWY-6353: purine nucleotides degradation II (aerobic)	Severe (GAD7)	-0.298663	0.012752	0.132946
PWY4LZ-257: superpathway of fermentation (Chlamydomonas reinhardtii)	Severe (GAD7)	-0.514913	0.0917487	0.397848
PWY-5838: superpathway of menaquinol-8 biosynthesis I	Severe (GAD7)	0.132306	0.753339	0.933861
PWY-5723: Rubisco shunt	Severe (GAD7)	-0.429307	0.282305	0.651451
PWY-7117: C4 photosynthetic carbon assimilation cycle, PEPCK type	Severe (GAD7)	-0.381189	0.0170038	0.166637
PWY-5690: TCA cycle II (plants and fungi)	Severe (GAD7)	-0.242183	0.00621057	0.113686
PWY-241: C4 photosynthetic carbon assimilation cycle, NADP-ME type	Severe (GAD7)	-0.381999	0.0201801	0.184802
PWY-5505: L-glutamate and L-glutamine biosynthesis	Severe (GAD7)	-0.145531	0.206156	0.580091
PWY66-389: phytol degradation	Severe (GAD7)	-0.514394	0.0305103	0.207243
PWY-7456: &beta;-(1,4)-mannan degradation	Severe (GAD7)	-0.0758776	0.269288	0.640539
P105-PWY: TCA cycle IV (2-oxoglutarate decarboxylase)	Severe (GAD7)	-0.284145	0.560785	0.856211
PWY-6608: guanosine nucleotides degradation III	Severe (GAD7)	-0.301416	0.0308828	0.207243
PENTOSE-P-PWY: pentose phosphate pathway	Severe (GAD7)	0.0174697	0.917961	0.994946
PWY-5913: partial TCA cycle (obligate autotrophs)	Severe (GAD7)	-0.320136	0.0463505	0.274904
PWY-6471: peptidoglycan biosynthesis IV (Enterococcus faecium)	Severe (GAD7)	-0.193999	0.465732	0.808602
PWY0-845: superpathway of pyridoxal 5'-phosphate biosynthesis and salvage	Severe (GAD7)	0.0733258	0.652862	0.909963
PWY-7254: TCA cycle VII (acetate-producers)	Severe (GAD7)	-0.474503	0.233585	0.607529
TCA-GLYOX-BYPASS: superpathway of glyoxylate bypass and TCA	Severe (GAD7)	-0.356098	0.405221	0.7726
P161-PWY: acetylene degradation (anaerobic)	Severe (GAD7)	-0.439572	0.18917	0.551747
HOMOSER-METSYN-PWY: L-methionine biosynthesis I	Severe (GAD7)	-0.332662	0.00649164	0.113686
GLYCOCAT-PWY: glycogen degradation I	Severe (GAD7)	-0.0898989	0.752958	0.933861
PWY-5840: superpathway of menaquinol-7 biosynthesis	Severe (GAD7)	-0.217025	0.544323	0.856211
PWY-5845: superpathway of menaquinol-9 biosynthesis	Severe (GAD7)	-0.292212	0.584453	0.867823
PWY-5850: superpathway of menaquinol-6 biosynthesis	Severe (GAD7)	-0.782813	0.166362	0.543629
PWY-5896: superpathway of menaquinol-10 biosynthesis	Severe (GAD7)	-0.797786	0.158142	0.536988
PWY-6285: superpathway of fatty acids biosynthesis (E. coli)	Severe (GAD7)	-0.289948	0.443456	0.799049
PWY-7115: C4 photosynthetic carbon assimilation cycle, NAD-ME type	Severe (GAD7)	-0.223042	0.0638348	0.321418
GLCMANNANAUT-PWY: superpathway of N-acetylglucosamine, N-acetylmannosamine and N-acetylneuraminate degradation	Severe (GAD7)	-0.0778065	0.327881	0.701579
DENOVOPURINE2-PWY: superpathway of purine nucleotides de novo biosynthesis II	Severe (GAD7)	-0.494414	0.307001	0.678487
PWY-5464: superpathway of cytosolic glycolysis (plants), pyruvate dehydrogenase and TCA cycle	Severe (GAD7)	-0.211171	0.315385	0.685033
ORNDEG-PWY: superpathway of ornithine degradation	Severe (GAD7)	-0.891516	0.0675848	0.327887
PWY-5083: NAD(P)/NADPH interconversion	Severe (GAD7)	-0.684866	0.0281231	0.198952
FUC-RHAMCAT-PWY: superpathway of fucose and rhamnose degradation	Severe (GAD7)	0.208246	0.574159	0.865569
GALACTUROCAT-PWY: D-galacturonate degradation I	Severe (GAD7)	-0.0933037	0.250097	0.624073
PYRIDOXSYN-PWY: pyridoxal 5'-phosphate biosynthesis I	Severe (GAD7)	0.0830612	0.608861	0.888495
PWY-5861: superpathway of demethylmenaquinol-8 biosynthesis I	Severe (GAD7)	0.102563	0.800617	0.971046
P42-PWY: incomplete reductive TCA cycle	Severe (GAD7)	0.00567378	0.960114	0.995509
PRPP-PWY: superpathway of histidine, purine, and pyrimidine biosynthesis	Severe (GAD7)	-0.806939	0.0950473	0.404984
PWY-6803: phosphatidylcholine acyl editing	Severe (GAD7)	-0.690185	0.0649395	0.321418
GOLPDLCAT-PWY: superpathway of glycerol degradation to 1,3-propanediol	Severe (GAD7)	-0.0809677	0.687854	0.916157
PWY-4041: &gamma;-glutamyl cycle	Severe (GAD7)	-0.316224	0.00368373	0.113686
PWY-5675: nitrate reduction V (assimilatory)	Severe (GAD7)	-0.710421	0.0674054	0.327887
PWY-821: superpathway of sulfur amino acid biosynthesis (Saccharomyces cerevisiae)	Severe (GAD7)	-0.370783	0.417296	0.780282
SALVADEHYPOX-PWY: adenosine nucleotides degradation II	Severe (GAD7)	-0.361273	0.0101407	0.121284
PWY-7242: D-fructuronate degradation	Severe (GAD7)	-0.0813603	0.30383	0.678487
GALACT-GLUCUROCAT-PWY: superpathway of hexuronide and hexuronate degradation	Severe (GAD7)	-0.100972	0.195805	0.56772
P164-PWY: purine nucleobases degradation I (anaerobic)	Severe (GAD7)	-0.260292	0.0374434	0.238276
GLUCOSE1PMETAB-PWY: glucose and glucose-1-phosphate degradation	Severe (GAD7)	-0.232516	0.298355	0.675651
PPGPPMET-PWY: ppGpp metabolism	Severe (GAD7)	-0.124978	0.354318	0.720397
PWY-5860: superpathway of demethylmenaquinol-6 biosynthesis I	Severe (GAD7)	-0.77016	0.155391	0.53687
PWY-5862: superpathway of demethylmenaquinol-9 biosynthesis	Severe (GAD7)	-0.302177	0.555277	0.856211
PWY-7211: superpathway of pyrimidine deoxyribonucleotides de novo biosynthesis	Severe (GAD7)	-0.401293	0.273088	0.64644
PWY0-1241: ADP-L-glycero-&beta;-D-manno-heptose biosynthesis	Severe (GAD7)	0.120744	0.310165	0.678487
GLYOXYLATE-BYPASS: glyoxylate cycle	Severe (GAD7)	-0.150911	0.680039	0.915208
GLUCUROCAT-PWY: superpathway of &beta;-D-glucuronosides degradation	Severe (GAD7)	-0.0559055	0.439445	0.799049
PWY-1861: formaldehyde assimilation II (assimilatory RuMP Cycle)	Severe (GAD7)	-0.15431	0.553147	0.856211
PWY-5173	Severe (GAD7)	-0.298644	0.238395	0.608405
PWY-6470: peptidoglycan biosynthesis V (&beta;-lactam resistance)	Severe (GAD7)	-0.0280127	0.906844	0.994946
POLYAMINSYN3-PWY: superpathway of polyamine biosynthesis II	Severe (GAD7)	0.00272217	0.983704	1
P185-PWY: formaldehyde assimilation III (dihydroxyacetone cycle)	Severe (GAD7)	-0.313879	0.47031	0.808602
PWY-5121: superpathway of geranylgeranyl diphosphate biosynthesis II (via MEP)	Severe (GAD7)	0.0854894	0.639224	0.907884
PWY3DJ-35471: L-ascorbate biosynthesis IV (animals, D-glucuronate pathway)	Severe (GAD7)	-0.645486	0.172191	0.544345
ARGDEG-PWY: superpathway of L-arginine, putrescine, and 4-aminobutanoate degradation	Severe (GAD7)	-0.729291	0.124117	0.478875
ORNARGDEG-PWY: superpathway of L-arginine and L-ornithine degradation	Severe (GAD7)	-0.729291	0.124117	0.478875
PWY-6284: superpathway of unsaturated fatty acids biosynthesis (E. coli)	Severe (GAD7)	-0.400743	0.226626	0.607529
REDCITCYC: TCA cycle VI (Helicobacter)	Severe (GAD7)	-0.374891	0.229523	0.607529
PWY-5005: biotin biosynthesis II	Severe (GAD7)	0.0777349	0.731056	0.916157
FUCCAT-PWY: fucose degradation	Severe (GAD7)	0.0771993	0.766926	0.938749
PWY-6562: norspermidine biosynthesis	Severe (GAD7)	-0.266813	0.581167	0.865569
FAO-PWY: fatty acid &beta;-oxidation I (generic)	Severe (GAD7)	-0.794424	0.100664	0.421585
PWY-5384: sucrose degradation IV (sucrose phosphorylase)	Severe (GAD7)	-0.371914	0.00524378	0.113686
PWY-7315: dTDP-N-acetylthomosamine biosynthesis	Severe (GAD7)	-0.44621	0.168254	0.543629
PWY-2723: trehalose degradation V	Severe (GAD7)	-0.103271	0.706995	0.916157
POLYISOPRENSYN-PWY: polyisoprenoid biosynthesis (E. coli)	Severe (GAD7)	0.1866	0.522609	0.849039
PWY-7187: pyrimidine deoxyribonucleotides de novo biosynthesis II	Severe (GAD7)	-0.507564	0.250903	0.624073
PWY-5918: superpathway of heme b biosynthesis from glutamate	Severe (GAD7)	-0.355123	0.309288	0.678487
P23-PWY: reductive TCA cycle I	Severe (GAD7)	-0.214707	0.452884	0.802353
PWY-5837: 2-carboxy-1,4-naphthoquinol biosynthesis	Severe (GAD7)	-0.112274	0.713043	0.916157
GALACTARDEG-PWY: D-galactarate degradation I	Severe (GAD7)	-0.0316805	0.928165	0.994946
GLUCARGALACTSUPER-PWY: superpathway of D-glucarate and D-galactarate degradation	Severe (GAD7)	-0.0316805	0.928165	0.994946
THREOCAT-PWY: superpathway of L-threonine metabolism	Severe (GAD7)	-0.898965	0.0751398	0.347345
PWY-6531: mannitol cycle	Severe (GAD7)	-0.210061	0.574525	0.865569
PYRIDNUCSAL-PWY: NAD salvage pathway I (PNC VI cycle)	Severe (GAD7)	-0.465176	0.135676	0.49986
METH-ACETATE-PWY: methanogenesis from acetate	Severe (GAD7)	-0.0205288	0.935877	0.994946
P108-PWY: pyruvate fermentation to propanoate I	Severe (GAD7)	0.00950194	0.931934	0.994946
HEMESYN2-PWY: heme b biosynthesis II (oxygen-independent)	Severe (GAD7)	-0.160191	0.349204	0.720397
PWY-6606: guanosine nucleotides degradation II	Severe (GAD7)	-0.343485	0.0209051	0.186245
AST-PWY: L-arginine degradation II (AST pathway)	Severe (GAD7)	-0.604849	0.186222	0.551747
PWY-5676: acetyl-CoA fermentation to butanoate II	Severe (GAD7)	-0.301806	0.0702238	0.334075
PWY-5994: palmitate biosynthesis (type I fatty acid synthase)	Severe (GAD7)	-0.466955	0.38756	0.755433
PWY-5189: tetrapyrrole biosynthesis II (from glycine)	Severe (GAD7)	-0.695379	0.00663673	0.113686
PWY-7269: mitochondrial NADPH production (yeast)	Severe (GAD7)	-0.627858	0.185985	0.551747
GLUCARDEG-PWY: D-glucarate degradation I	Severe (GAD7)	-0.0798316	0.811862	0.975551
PWY-6731: starch degradation III	Severe (GAD7)	-0.127653	0.632153	0.906184
PWY-6185: 4-methylcatechol degradation (ortho cleavage)	Severe (GAD7)	-0.357493	0.410474	0.77771
TEICHOICACID-PWY: poly(glycerol phosphate) wall teichoic acid biosynthesis	Severe (GAD7)	-0.0852336	0.467495	0.808602
PWY-5417: catechol degradation III (ortho-cleavage pathway)	Severe (GAD7)	-0.246381	0.581104	0.865569
PWY-5431: aromatic compounds degradation via &beta;-ketoadipate	Severe (GAD7)	-0.246381	0.581104	0.865569
PROTOCATECHUATE-ORTHO-CLEAVAGE-PWY: protocatechuate degradation II (ortho-cleavage pathway)	Severe (GAD7)	-0.708437	0.118961	0.466757
FOLSYN-PWY: superpathway of tetrahydrofolate biosynthesis and salvage	Severe (GAD7)	-0.291641	0.18744	0.551747
PWY-7389: superpathway of anaerobic energy metabolism (invertebrates)	Severe (GAD7)	0.0650847	0.826664	0.980802
PWY0-1277: 3-phenylpropanoate and 3-(3-hydroxyphenyl)propanoate degradation	Severe (GAD7)	-0.627963	0.181863	0.551747
PWY-6263: superpathway of menaquinol-8 biosynthesis II	Severe (GAD7)	0.535626	0.266961	0.640539
CITRULBIO-PWY: L-citrulline biosynthesis	Severe (GAD7)	0.0295835	0.925981	0.994946
PWY-2941: L-lysine biosynthesis II	Severe (GAD7)	-0.0189527	0.877467	0.994946
PWY-5181: toluene degradation III (aerobic) (via p-cresol)	Severe (GAD7)	-0.606112	0.159961	0.536988
PWY-6167: flavin biosynthesis II (archaea)	Severe (GAD7)	0.0286396	0.960173	0.995509
PWY0-1415: superpathway of heme b biosynthesis from uroporphyrinogen-III	Severe (GAD7)	-0.121111	0.724829	0.916157
NAD-BIOSYNTHESIS-II: NAD salvage pathway III (to nicotinamide riboside)	Severe (GAD7)	-0.0318177	0.865073	0.994946
P221-PWY: octane oxidation	Severe (GAD7)	-0.297464	0.507162	0.837541
CATECHOL-ORTHO-CLEAVAGE-PWY: catechol degradation to &beta;-ketoadipate	Severe (GAD7)	-0.371283	0.397164	0.760197
PWY-5791	Severe (GAD7)	-0.756022	0.132583	0.492163
ECASYN-PWY: enterobacterial common antigen biosynthesis	Severe (GAD7)	-0.550399	0.232342	0.607529
PWY-4984: urea cycle	Severe (GAD7)	0.0271317	0.931207	0.994946
PWY-5497: purine nucleobases degradation II (anaerobic)	Severe (GAD7)	0.143042	0.676265	0.915208
HEME-BIOSYNTHESIS-II: heme b biosynthesis I (aerobic)	Severe (GAD7)	-0.0749067	0.811117	0.975551
PWY-7392: taxadiene biosynthesis (engineered)	Severe (GAD7)	0.372224	0.365362	0.739783
PWY-6182: superpathway of salicylate degradation	Severe (GAD7)	-0.474866	0.259203	0.635048
PWY-7385: 1,3-propanediol biosynthesis (engineered)	Severe (GAD7)	-0.167107	0.701064	0.916157
PWY0-1338: polymyxin resistance	Severe (GAD7)	-0.729481	0.119071	0.466757
PWY66-398: TCA cycle III (animals)	Severe (GAD7)	-0.266071	0.33855	0.711972
PWY-6612: superpathway of tetrahydrofolate biosynthesis	Severe (GAD7)	-0.300295	0.169746	0.543629
HCAMHPDEG-PWY: 3-phenylpropanoate and 3-(3-hydroxyphenyl)propanoate degradation to 2-hydroxypentadienoate	Severe (GAD7)	-0.56609	0.198848	0.569797
PWY-6690: cinnamate and 3-hydroxycinnamate degradation to 2-hydroxypentadienoate	Severe (GAD7)	-0.56609	0.198848	0.569797
PWY-7384: anaerobic energy metabolism (invertebrates, mitochondrial)	Severe (GAD7)	0.100268	0.72631	0.916157
PWY-5863: superpathway of phylloquinol biosynthesis	Severe (GAD7)	-0.635348	0.183063	0.551747
PWY-5920: superpathway of heme b biosynthesis from glycine	Severe (GAD7)	-0.0448891	0.923155	0.994946
PWY-7371: 1,4-dihydroxy-6-naphthoate biosynthesis II	Severe (GAD7)	0.358915	0.440497	0.799049
LACTOSECAT-PWY: lactose and galactose degradation I	Severe (GAD7)	-0.189834	0.129437	0.485226
P122-PWY: heterolactic fermentation	Severe (GAD7)	-0.45026	0.261076	0.636453
PWY-7210: pyrimidine deoxyribonucleotides biosynthesis from CTP	Severe (GAD7)	-0.499372	0.300757	0.676013
PWY-5304: superpathway of sulfur oxidation (Acidianus ambivalens)	Severe (GAD7)	-0.283163	0.0881558	0.385682
PWY-5392: reductive TCA cycle II	Severe (GAD7)	-0.888786	0.0541608	0.305043
PWY-7165: L-ascorbate biosynthesis VIII (engineered pathway)	Severe (GAD7)	-0.554219	0.221111	0.601914
PWY-7003: glycerol degradation to butanol	Severe (GAD7)	-0.351989	0.472802	0.810046
PWY-5367: petroselinate biosynthesis	Severe (GAD7)	-0.406036	0.146166	0.518994
UBISYN-PWY: superpathway of ubiquinol-8 biosynthesis (early decarboxylation)	Severe (GAD7)	-0.32104	0.463515	0.808602
PWY-5104: L-isoleucine biosynthesis IV	Severe (GAD7)	-0.274118	0.0786389	0.356852
PWY-5022: 4-aminobutanoate degradation V	Severe (GAD7)	0.0184932	0.952295	0.995509
ARGININE-SYN4-PWY: L-ornithine biosynthesis II	Severe (GAD7)	0.344448	0.265051	0.639779
PWY-5855: ubiquinol-7 biosynthesis (early decarboxylation)	Severe (GAD7)	-0.189311	0.65681	0.909963
PWY-5856: ubiquinol-9 biosynthesis (early decarboxylation)	Severe (GAD7)	-0.189311	0.65681	0.909963
PWY-5857: ubiquinol-10 biosynthesis (early decarboxylation)	Severe (GAD7)	-0.189311	0.65681	0.909963
PWY-6708: ubiquinol-8 biosynthesis (early decarboxylation)	Severe (GAD7)	-0.184885	0.664268	0.909963
PWY-5088: L-glutamate degradation VIII (to propanoate)	Severe (GAD7)	0.192716	0.675108	0.915208
PWY-7204: pyridoxal 5'-phosphate salvage II (plants)	Severe (GAD7)	-0.330994	0.488847	0.822676
PWY-6859: all-trans-farnesol biosynthesis	Severe (GAD7)	0.227179	0.54998	0.856211
METHGLYUT-PWY: superpathway of methylglyoxal degradation	Severe (GAD7)	0.0832032	0.839665	0.991412
PWY-7286: 7-(3-amino-3-carboxypropyl)-wyosine biosynthesis	Severe (GAD7)	-0.169599	0.730591	0.916157
PWY-4321: L-glutamate degradation IV	Severe (GAD7)	-0.54785	0.24125	0.6125
GLUDEG-I-PWY: GABA shunt	Severe (GAD7)	0.147705	0.617893	0.898421
METHANOGENESIS-PWY: methanogenesis from H2 and CO2	Severe (GAD7)	-0.152097	0.752836	0.933861
PWY-7118: chitin deacetylation	Severe (GAD7)	-0.29094	0.490961	0.822676
ARGORNPROST-PWY	Severe (GAD7)	-0.60144	0.0786531	0.356852
PWY-5747: 2-methylcitrate cycle II	Severe (GAD7)	-0.19249	0.626204	0.902824
PWY-6349: CDP-archaeol biosynthesis	Severe (GAD7)	-0.0406948	0.932907	0.994946
KETOGLUCONMET-PWY: ketogluconate metabolism	Severe (GAD7)	-0.187171	0.663265	0.909963
PWY-6350: archaetidylinositol biosynthesis	Severe (GAD7)	0.0595508	0.900486	0.994946
LPSSYN-PWY: superpathway of lipopolysaccharide biosynthesis	Severe (GAD7)	-0.466911	0.349555	0.720397
PWY-6823: molybdopterin biosynthesis	Severe (GAD7)	-0.983199	0.0642775	0.321418
P124-PWY: Bifidobacterium shunt	Severe (GAD7)	0.218173	0.531737	0.854267
PWY0-42: 2-methylcitrate cycle I	Severe (GAD7)	-0.435401	0.308153	0.678487
PWY-7245: superpathway of NAD/NADP - NADH/NADPH interconversion (yeast)	Severe (GAD7)	0.00183721	0.996108	1
URSIN-PWY: ureide biosynthesis	Severe (GAD7)	-0.286373	0.451555	0.802353
PWY-5514: UDP-N-acetyl-D-galactosamine biosynthesis II	Severe (GAD7)	0.0701163	0.784353	0.953679
PWY-6588: pyruvate fermentation to acetone	Severe (GAD7)	-0.330183	0.268519	0.640539
PWY-7268: cytosolic NADPH production (yeast)	Severe (GAD7)	-0.00605936	0.986974	1
PWY-7094: fatty acid salvage	Severe (GAD7)	-0.371046	0.437986	0.799049
PWY-1541: superpathway of taurine degradation	Severe (GAD7)	-0.611125	0.0552878	0.305787
VALDEG-PWY: L-valine degradation I	Severe (GAD7)	0.0503108	0.807287	0.975551
UDPNACETYLGALSYN-PWY: UDP-N-acetyl-D-glucosamine biosynthesis II	Severe (GAD7)	0.259051	0.375013	0.749541
PWY-5030: L-histidine degradation III	Severe (GAD7)	0.558402	0.155791	0.53687
PWY-6906: chitin derivatives degradation	Severe (GAD7)	0.614901	0.0115932	0.129542
PWY-5265: peptidoglycan biosynthesis II (staphylococci)	Severe (GAD7)	-0.459425	0.418805	0.780282
PWY-5910: superpathway of geranylgeranyldiphosphate biosynthesis I (via mevalonate)	Severe (GAD7)	0.319249	0.493371	0.822676
P241-PWY: coenzyme B biosynthesis	Severe (GAD7)	-0.248289	0.385054	0.754705
PWY-6595: superpathway of guanosine nucleotides degradation (plants)	Severe (GAD7)	-0.144498	0.730064	0.916157
PWY-7409: phospholipid remodeling (phosphatidylethanolamine, yeast)	Severe (GAD7)	-0.210579	0.647874	0.909622
GLYCOL-GLYOXDEG-PWY: superpathway of glycol metabolism and degradation	Severe (GAD7)	-0.395091	0.346279	0.720397
PWY-922: mevalonate pathway I (eukaryotes and bacteria)	Severe (GAD7)	0.0559523	0.903415	0.994946
PWY-6281: L-selenocysteine biosynthesis II (archaea and eukaryotes)	Severe (GAD7)	-0.11087	0.681736	0.915208
PWY-2221: Entner-Doudoroff pathway III (semi-phosphorylative)	Severe (GAD7)	-0.137658	0.518803	0.849039
KDO-NAGLIPASYN-PWY: superpathway of (Kdo)2-lipid A biosynthesis	Severe (GAD7)	-0.560073	0.211908	0.586637
PWY-7616: methanol oxidation to carbon dioxide	Severe (GAD7)	-1.09488	0.00696263	0.113686
PWY-7209: superpathway of pyrimidine ribonucleosides degradation	Severe (GAD7)	-0.212939	0.609254	0.888495
ALLANTOINDEG-PWY: superpathway of allantoin degradation in yeast	Severe (GAD7)	-0.121327	0.772047	0.941053
PWY-4722: creatinine degradation II	Severe (GAD7)	0.0384576	0.825019	0.980802
PWY-5656: mannosylglycerate biosynthesis I	Severe (GAD7)	-0.454519	0.294202	0.670507
PWY-7446: sulfoquinovose degradation I	Severe (GAD7)	-0.337811	0.451396	0.802353
PWY0-1533: methylphosphonate degradation I	Severe (GAD7)	-0.397887	0.351774	0.720397
PWY0-41: allantoin degradation IV (anaerobic)	Severe (GAD7)	-0.725925	0.10381	0.431075
RUMP-PWY: formaldehyde oxidation I	Severe (GAD7)	0.241858	0.550575	0.856211
PWY-5705: allantoin degradation to glyoxylate III	Severe (GAD7)	-0.584761	0.169158	0.543629
PWY-7039: phosphatidate metabolism, as a signaling molecule	Severe (GAD7)	-0.550983	0.1293	0.485226
PWY-4702: phytate degradation I	Severe (GAD7)	-0.69236	0.106592	0.43525
PWY-6630: superpathway of L-tyrosine biosynthesis	Severe (GAD7)	-1.01524	0.0682619	0.327925
P125-PWY: superpathway of (R,R)-butanediol biosynthesis	Severe (GAD7)	0.134953	0.754712	0.933861
PWY-6174: mevalonate pathway II (haloarchaea)	Severe (GAD7)	-0.434659	0.283182	0.651451
DENITRIFICATION-PWY: nitrate reduction I (denitrification)	Severe (GAD7)	-0.0272843	0.950061	0.995509
PWY-5692: allantoin degradation to glyoxylate II	Severe (GAD7)	-0.584706	0.156507	0.53687
URDEGR-PWY: superpathway of allantoin degradation in plants	Severe (GAD7)	-0.584706	0.156507	0.53687
PWY-7391: isoprene biosynthesis II (engineered)	Severe (GAD7)	-0.366696	0.334228	0.705912
PWY-6396: superpathway of 2,3-butanediol biosynthesis	Severe (GAD7)	-0.819649	0.0284218	0.198952
P621-PWY: nylon-6 oligomer degradation	Severe (GAD7)	0.504705	0.246566	0.619576
PWY-6145: superpathway of CMP-sialic acids biosynthesis	Severe (GAD7)	0.0115645	0.97757	0.999324
PWY3O-355: stearate biosynthesis III (fungi)	Severe (GAD7)	0.928985	0.0648421	0.321418
PWY66-367: ketogenesis	Severe (GAD7)	0.00177091	0.995689	1
PWY-3781: aerobic respiration I (cytochrome c)	Severe (GAD7)	0.239551	0.489832	0.822676
PWY-7279: aerobic respiration II (cytochrome c) (yeast)	Severe (GAD7)	0.298407	0.352357	0.720397
3-HYDROXYPHENYLACETATE-DEGRADATION-PWY: 4-hydroxyphenylacetate degradation	Severe (GAD7)	-0.0552553	0.867037	0.994946
PWY-6215: 4-chlorobenzoate degradation	Severe (GAD7)	-0.27262	0.495285	0.822676
PWY1G-0: mycothiol biosynthesis	Severe (GAD7)	-0.000319443	0.999284	1
PWY-6876: isopropanol biosynthesis (engineered)	Severe (GAD7)	-0.421646	0.416878	0.780282
PWY-6318: L-phenylalanine degradation IV (mammalian, via side chain)	Severe (GAD7)	0.137264	0.705058	0.916157
PROPFERM-PWY: superpathway of L-alanine fermentation (Stickland reaction)	Severe (GAD7)	-0.602921	0.115891	0.461681
PWY-6749: CMP-legionaminate biosynthesis I	Severe (GAD7)	0.206689	0.59442	0.879958
PWY-6143: CMP-pseudaminate biosynthesis	Severe (GAD7)	0.0324369	0.921836	0.994946
PWY-6572: chondroitin sulfate degradation I (bacterial)	Severe (GAD7)	0.0847397	0.814286	0.975551
PWY-6478: GDP-D-glycero-&alpha;-D-manno-heptose biosynthesis	Severe (GAD7)	0.242901	0.443554	0.799049
PWY490-3: nitrate reduction VI (assimilatory)	Severe (GAD7)	0.350713	0.173864	0.546112
PWY-6565: superpathway of polyamine biosynthesis III	Severe (GAD7)	-0.127809	0.578581	0.865569
PWY-7290: Escherichia coli serotype O86 O-antigen biosynthesis	Severe (GAD7)	0.0422946	0.722438	0.916157
P562-PWY: myo-inositol degradation I	Severe (GAD7)	-0.455639	0.244304	0.617057
PWY-5654: 2-amino-3-carboxymuconate semialdehyde degradation to 2-hydroxypentadienoate	Severe (GAD7)	-0.455707	0.144425	0.516558
PWY-6210: 2-aminophenol degradation	Severe (GAD7)	-0.464598	0.13697	0.500862
PWY66-388: ceramide degradation by &alpha;-oxidation	Severe (GAD7)	0.00813082	0.97893	0.999324
CRNFORCAT-PWY: creatinine degradation I	Severe (GAD7)	-0.501488	0.181291	0.551747
PWY-7332: superpathway of UDP-N-acetylglucosamine-derived O-antigen building blocks biosynthesis	Severe (GAD7)	1.13666	0.0273427	0.198952
PWY5F9-12: biphenyl degradation	Severe (GAD7)	-0.314993	0.292889	0.670507
PWY-7294: D-xylose degradation IV	Severe (GAD7)	0.0771352	0.852238	0.994946
PWY-5028: L-histidine degradation II	Severe (GAD7)	-0.455439	0.236287	0.608405
LIPASYN-PWY: phospholipases	Severe (GAD7)	-0.198434	0.282677	0.651451
PWY-7312: dTDP-&beta;-D-fucofuranose biosynthesis	Severe (GAD7)	1.07897	0.00367813	0.113686
PWY-6953: dTDP-3-acetamido-&alpha;-D-fucose biosynthesis	Severe (GAD7)	0.289922	0.208099	0.580091
PWY-6785: hydrogen production VIII	Severe (GAD7)	0.127777	0.520925	0.849039
PWY-101: photosynthesis light reactions	Severe (GAD7)	0.117649	0.53103	0.854267
PWY-7196: superpathway of pyrimidine ribonucleosides salvage	Severe (GAD7)	0.208816	0.530845	0.854267
PWY0-881: superpathway of fatty acid biosynthesis I (E. coli)	Severe (GAD7)	-0.135225	0.644219	0.908665
PWY-7200: superpathway of pyrimidine deoxyribonucleoside salvage	Severe (GAD7)	-0.201551	0.560905	0.856211
PWY-6467: Kdo transfer to lipid IVA III (Chlamydia)	Severe (GAD7)	-0.659382	0.0420689	0.257672
AEROBACTINSYN-PWY: aerobactin biosynthesis	Severe (GAD7)	0.278931	0.217037	0.594125
PWY-5180: toluene degradation I (aerobic) (via o-cresol)	Severe (GAD7)	-0.185414	0.66483	0.909963
PWY-5182: toluene degradation II (aerobic) (via 4-methylcatechol)	Severe (GAD7)	-0.185414	0.66483	0.909963
PWY-7316: dTDP-N-acetylviosamine biosynthesis	Severe (GAD7)	0.510054	0.13947	0.506223
PWY-5178: toluene degradation IV (aerobic) (via catechol)	Severe (GAD7)	-0.0934584	0.681026	0.915208
PWY-5183: superpathway of aerobic toluene degradation	Severe (GAD7)	-0.0297726	0.580922	0.865569
PWY-5415: catechol degradation I (meta-cleavage pathway)	Severe (GAD7)	-0.0607534	0.846228	0.994946
PWY1F-823: leucopelargonidin and leucocyanidin biosynthesis	Severe (GAD7)	0.0122121	0.884491	0.994946
PWY-5677: succinate fermentation to butanoate	Severe (GAD7)	0.0408553	0.833054	0.985982
PWY-5751: phenylethanol biosynthesis	Severe (GAD7)	0.0807807	0.424069	0.784128
PWY-6748: nitrate reduction VII (denitrification)	Severe (GAD7)	-0.0451668	0.826676	0.980802
PWY-7031: protein N-glycosylation (bacterial)	Severe (GAD7)	-0.171453	0.214845	0.591426
PWY-1501: mandelate degradation I	Severe (GAD7)	-0.142459	0.538358	0.856211
P165-PWY: superpathway of purines degradation in plants	Severe (GAD7)	0.035774	0.728018	0.916157
7ALPHADEHYDROX-PWY	Severe (GAD7)	-0.104817	0.520306	0.849039
PWY-7399: methylphosphonate degradation II	Severe (GAD7)	-0.0529566	0.523285	0.849039
PWY-7374: 1,4-dihydroxy-6-naphthoate biosynthesis I	Severe (GAD7)	-0.00666313	0.853121	0.994946
P163-PWY: L-lysine fermentation to acetate and butanoate	Severe (GAD7)	0.149614	0.317352	0.685033
PWY-6138: CMP-N-acetylneuraminate biosynthesis I (eukaryotes)	Severe (GAD7)	-0.0689245	0.465839	0.808602
DHGLUCONATE-PYR-CAT-PWY: glucose degradation (oxidative)	Severe (GAD7)	0.0202369	0.852649	0.994946
PWY-7431: aromatic biogenic amine degradation (bacteria)	Severe (GAD7)	0.000129091	0.99656	1
PWY-6313: serotonin degradation	Severe (GAD7)	0.000114088	0.996962	1
PWY-6307: L-tryptophan degradation X (mammalian, via tryptamine)	Severe (GAD7)	0.00010889	0.996868	1
PWY-6435: 4-hydroxybenzoate biosynthesis III (plants)	Severe (GAD7)	-0.00904149	0.884298	0.994946
PWY-7528: L-methionine salvage cycle I (bacteria and plants)	Severe (GAD7)	-0.133466	0.34702	0.720397
PWY-7527: L-methionine salvage cycle III	Severe (GAD7)	-0.166719	0.281351	0.651451
PWY-4361: S-methyl-5-thio-&alpha;-D-ribose 1-phosphate degradation I	Severe (GAD7)	-0.152946	0.280316	0.651451
PWY-5534: propene degradation	Severe (GAD7)	-0.217869	0.128396	0.485226
TYRFUMCAT-PWY: L-tyrosine degradation I	Severe (GAD7)	-0.0139855	0.919892	0.994946
PWY-6107: chlorosalicylate degradation	Severe (GAD7)	0.095546	0.482712	0.822676
PWY-7218: photosynthetic 3-hydroxybutanoate biosynthesis (engineered)	Severe (GAD7)	0.118629	0.388508	0.755433
PHOTOALL-PWY: oxygenic photosynthesis	Severe (GAD7)	0.106857	0.369753	0.745592
PWY-7270: L-methionine salvage cycle II (plants)	Severe (GAD7)	-0.0810653	0.447985	0.802353
PWY-7235: superpathway of ubiquinol-6 biosynthesis (late decarboxylation)	Severe (GAD7)	-0.14066	0.227561	0.607529
PWY3O-1109	Severe (GAD7)	-0.0132025	0.703961	0.916157
PWY-5754: 4-hydroxybenzoate biosynthesis I (eukaryotes)	Severe (GAD7)	-0.0126713	0.702653	0.916157
PWY-6641: superpathway of sulfolactate degradation	Severe (GAD7)	-0.0332683	0.41552	0.780282
PWY-5870: ubiquinol-8 biosynthesis (late decarboxylation)	Severe (GAD7)	-0.081592	0.392833	0.757827
PWY-7373: superpathway of demethylmenaquinol-6 biosynthesis II	Severe (GAD7)	-0.169449	0.165894	0.543629
PWY-6724: starch degradation II	Severe (GAD7)	-0.0116142	0.645337	0.908665
PWY-181: photorespiration	Severe (GAD7)	-0.0767403	0.382588	0.752884
PWY-1622: formaldehyde assimilation I (serine pathway)	Severe (GAD7)	-0.0585325	0.435076	0.798454
PWY-5055: nicotinate degradation III	Severe (GAD7)	-0.0178272	0.714646	0.916157
PWY-5156: superpathway of fatty acid biosynthesis II (plant)	Severe (GAD7)	-0.0328753	0.634329	0.906184
PWY-5871: ubiquinol-9 biosynthesis (late decarboxylation)	Severe (GAD7)	-0.00654776	0.768242	0.938749
PWY-5873: ubiquinol-7 biosynthesis (late decarboxylation)	Severe (GAD7)	-0.00654776	0.768242	0.938749
PWY-5872: ubiquinol-10 biosynthesis (late decarboxylation)	Severe (GAD7)	-0.00629369	0.768242	0.938749
LEU-DEG2-PWY: L-leucine degradation I	Severe (GAD7)	-0.0376608	0.626449	0.902824
PWY-7317: superpathway of dTDP-glucose-derived O-antigen building blocks biosynthesis	Severe (GAD7)	0.0751466	0.238156	0.608405
PWY-6148: tetrahydromethanopterin biosynthesis	Severe (GAD7)	-1.51e-17	1	1
PWY-6797: 6-hydroxymethyl-dihydropterin diphosphate biosynthesis II (Methanocaldococcus)	Severe (GAD7)	-0.039707	0.658531	0.909963
PWY-5420: catechol degradation II (meta-cleavage pathway)	Severe (GAD7)	-0.0266973	0.723837	0.916157
PWY-5430: meta cleavage pathway of aromatic compounds	Severe (GAD7)	-0.0178185	0.694421	0.916157
PWY-5419: catechol degradation to 2-hydroxypentadienoate II	Severe (GAD7)	-0.0244378	0.72282	0.916157
P101-PWY: ectoine biosynthesis	Severe (GAD7)	-0.0201776	0.678464	0.915208
PWY-6957: mandelate degradation to acetyl-CoA	Severe (GAD7)	-0.0253036	0.599093	0.881549
PWY-5306: superpathway of thiosulfate metabolism (Desulfovibrio sulfodismutans)	Severe (GAD7)	0.0925741	1.33e-06	0.000650357
PWY-7411: phosphatidate biosynthesis (yeast)	Severe (GAD7)	0.0868722	0.0281696	0.198952
PWY-5941: glycogen degradation II	Severe (GAD7)	-0.00525759	0.812792	0.975551
PWY-7124: ethene biosynthesis V (engineered)	Severe (GAD7)	-0.0858271	0.332842	0.705912
PWY-7224: purine deoxyribonucleosides salvage	Severe (GAD7)	-0.011078	0.873387	0.994946
PWY-561: superpathway of glyoxylate cycle and fatty acid degradation	Severe (GAD7)	-0.00501579	0.889515	0.994946
PWY-7511: protein ubiquitination	Severe (GAD7)	0.00113305	0.967066	0.995509
PWY-5381: NAD salvage (plants)	Severe (GAD7)	0.00109618	0.967066	0.995509
PWY-2201: folate transformations I	Severe (GAD7)	-0.0058782	0.874944	0.994946
PWY-5136: fatty acid &beta;-oxidation II (plant peroxisome)	Severe (GAD7)	-0.00393265	0.8978	0.994946
PWY66-391: fatty acid &beta;-oxidation VI (mammalian peroxisome)	Severe (GAD7)	-0.00366524	0.900159	0.994946
PWY-7337: 10-cis-heptadecenoyl-CoA degradation (yeast)	Severe (GAD7)	-0.00387012	0.894544	0.994946
PWY-7338: 10-trans-heptadecenoyl-CoA degradation (reductase-dependent, yeast)	Severe (GAD7)	-0.00387012	0.894544	0.994946
PWY-6837: fatty acid &beta;-oxidation V (unsaturated, odd number, di-isomerase-dependent)	Severe (GAD7)	-0.00368526	0.898195	0.994946
PWY-7288: fatty acid &beta;-oxidation VII (yeast peroxisome)	Severe (GAD7)	-0.00367457	0.8975	0.994946
PWY-6352: 3-phosphoinositide biosynthesis	Severe (GAD7)	0.000942598	0.967066	0.995509
PWY-5067: glycogen biosynthesis II (from UDP-D-Glucose)	Severe (GAD7)	0.000942598	0.967066	0.995509
PWY3O-19: ubiquinol-6 biosynthesis (late decarboxylation)	Severe (GAD7)	0.000919022	0.967066	0.995509
PWY-6842: glutathione-mediated detoxification II	Severe (GAD7)	0.000886683	0.967066	0.995509
PWY-6309: L-tryptophan degradation XI (mammalian, via kynurenine)	Severe (GAD7)	0.0006947	0.967066	0.995509
PWY-5647: 2-nitrobenzoate degradation I	Severe (GAD7)	-0.00226613	0.937355	0.994946
PWY-722: nicotinate degradation I	Severe (GAD7)	0.00291061	0.888418	0.994946
PWY-5531: 3,8-divinyl-chlorophyllide a biosynthesis II (anaerobic)	Severe (GAD7)	-0.00238137	0.913204	0.994946
PWY-7159: 3,8-divinyl-chlorophyllide a biosynthesis III (aerobic, light independent)	Severe (GAD7)	-0.00238137	0.913204	0.994946
PWY-5532: nucleoside and nucleotide degradation (archaea)	Severe (GAD7)	-0.00891884	0.766325	0.938749
UNMAPPED	Mild (PHQ9)	-0.0233569	0.132897	0.651195
UNINTEGRATED	Mild (PHQ9)	0.0168311	0.106857	0.604083
PWY-7219: adenosine ribonucleotides de novo biosynthesis	Mild (PHQ9)	0.0254146	0.0442146	0.498311
TRNA-CHARGING-PWY: tRNA charging	Mild (PHQ9)	0.00933975	0.285006	0.780103
PWY-1042: glycolysis IV	Mild (PHQ9)	0.0331577	0.0210425	0.472687
PWY-5686: UMP biosynthesis I	Mild (PHQ9)	0.0449656	0.00756408	0.472687
PWY-6385: peptidoglycan biosynthesis III (mycobacteria)	Mild (PHQ9)	0.0381205	0.0113435	0.472687
PWY-6387: UDP-N-acetylmuramoyl-pentapeptide biosynthesis I (meso-diaminopimelate containing)	Mild (PHQ9)	0.0422101	0.0090537	0.472687
DTDPRHAMSYN-PWY: dTDP-&beta;-L-rhamnose biosynthesis	Mild (PHQ9)	0.0595417	0.0134506	0.472687
PWY-6386: UDP-N-acetylmuramoyl-pentapeptide biosynthesis II (lysine-containing)	Mild (PHQ9)	0.0391388	0.0126484	0.472687
PEPTIDOGLYCANSYN-PWY: peptidoglycan biosynthesis I (meso-diaminopimelate containing)	Mild (PHQ9)	0.0408865	0.00856994	0.472687
PWY-6609: adenine and adenosine salvage III	Mild (PHQ9)	0.0305378	0.0287835	0.472687
PWY-7221: guanosine ribonucleotides de novo biosynthesis	Mild (PHQ9)	0.0365758	0.0167832	0.472687
PWY-6700: queuosine biosynthesis I (de novo)	Mild (PHQ9)	0.0465419	0.00345489	0.472687
PWY-6737: starch degradation V	Mild (PHQ9)	-0.0284278	0.13678	0.65668
ILEUSYN-PWY: L-isoleucine biosynthesis I (from threonine)	Mild (PHQ9)	0.042615	0.0192435	0.472687
PWY-7111: pyruvate fermentation to isobutanol (engineered)	Mild (PHQ9)	0.039396	0.0187468	0.472687
VALSYN-PWY: L-valine biosynthesis	Mild (PHQ9)	0.042615	0.0192435	0.472687
NONMEVIPP-PWY: methylerythritol phosphate pathway I	Mild (PHQ9)	0.0235399	0.0654514	0.51763
PWY-3841: folate transformations II (plants)	Mild (PHQ9)	0.0226424	0.0290459	0.472687
PWY-6151: S-adenosyl-L-methionine salvage I	Mild (PHQ9)	0.038814	0.0333639	0.472687
BRANCHED-CHAIN-AA-SYN-PWY: superpathway of branched chain amino acid biosynthesis	Mild (PHQ9)	0.0391249	0.0450385	0.498311
PWY-5103: L-isoleucine biosynthesis III	Mild (PHQ9)	0.039121	0.0531716	0.498311
PWY-6163: chorismate biosynthesis from 3-dehydroquinate	Mild (PHQ9)	0.0223495	0.112575	0.604083
ARO-PWY: chorismate biosynthesis I	Mild (PHQ9)	0.00183909	0.86869	0.94539
PWY-5097: L-lysine biosynthesis VI	Mild (PHQ9)	0.0399905	0.015713	0.472687
PWY-6122: 5-aminoimidazole ribonucleotide biosynthesis II	Mild (PHQ9)	0.0396094	0.0252846	0.472687
PWY-6277: superpathway of 5-aminoimidazole ribonucleotide biosynthesis	Mild (PHQ9)	0.0396094	0.0252846	0.472687
PWY-6121: 5-aminoimidazole ribonucleotide biosynthesis I	Mild (PHQ9)	-0.0155574	0.243409	0.749735
HISTSYN-PWY: L-histidine biosynthesis	Mild (PHQ9)	0.0385986	0.0205277	0.472687
GLUTORN-PWY: L-ornithine biosynthesis I	Mild (PHQ9)	-0.0495647	0.0242367	0.472687
ARGSYNBSUB-PWY: L-arginine biosynthesis II (acetyl cycle)	Mild (PHQ9)	-0.046183	0.0429694	0.498311
PWY-5667: CDP-diacylglycerol biosynthesis I	Mild (PHQ9)	-0.00787128	0.7351	0.94539
PWY0-1319: CDP-diacylglycerol biosynthesis II	Mild (PHQ9)	-0.00785155	0.735725	0.94539
COMPLETE-ARO-PWY: superpathway of aromatic amino acid biosynthesis	Mild (PHQ9)	0.00933912	0.410108	0.845382
1CMET2-PWY: folate transformations III (E. coli)	Mild (PHQ9)	0.0258757	0.0230708	0.472687
PWY-5695: inosine 5'-phosphate degradation	Mild (PHQ9)	0.0452586	0.00894958	0.472687
PWY0-1586: peptidoglycan maturation (meso-diaminopimelate containing)	Mild (PHQ9)	0.0398944	0.130313	0.647777
ARGSYN-PWY: L-arginine biosynthesis I (via L-ornithine)	Mild (PHQ9)	-0.0380506	0.0526239	0.498311
PWY-7400: L-arginine biosynthesis IV (archaebacteria)	Mild (PHQ9)	-0.0364956	0.0577283	0.514307
PWY-2942: L-lysine biosynthesis III	Mild (PHQ9)	0.0457238	0.00959199	0.472687
COA-PWY-1: superpathway of coenzyme A biosynthesis III (mammals)	Mild (PHQ9)	0.0191497	0.172677	0.659312
PWY-7229: superpathway of adenosine nucleotides de novo biosynthesis I	Mild (PHQ9)	-0.00522574	0.775836	0.94539
CALVIN-PWY: Calvin-Benson-Bassham cycle	Mild (PHQ9)	-0.00414794	0.748963	0.94539
PWY-7199: pyrimidine deoxyribonucleosides salvage	Mild (PHQ9)	0.0262896	0.0323147	0.472687
RIBOSYN2-PWY: flavin biosynthesis I (bacteria and plants)	Mild (PHQ9)	0.0567146	0.0092456	0.472687
PWY-4242	Mild (PHQ9)	0.00609923	0.670786	0.939467
COA-PWY: coenzyme A biosynthesis I (prokaryotic)	Mild (PHQ9)	0.0247896	0.143762	0.65668
PWY-724: superpathway of L-lysine, L-threonine and L-methionine biosynthesis II	Mild (PHQ9)	-0.0104005	0.552652	0.875476
PWY66-409: superpathway of purine nucleotide salvage	Mild (PHQ9)	-0.0861795	0.105913	0.604083
PWY-6936: seleno-amino acid biosynthesis (plants)	Mild (PHQ9)	-0.0410327	0.156021	0.65668
PWY-6126: superpathway of adenosine nucleotides de novo biosynthesis II	Mild (PHQ9)	-0.00883706	0.681395	0.940194
PWY-3001: superpathway of L-isoleucine biosynthesis I	Mild (PHQ9)	-0.00321417	0.833341	0.94539
HSERMETANA-PWY: L-methionine biosynthesis III	Mild (PHQ9)	-0.0194192	0.34142	0.804376
PWY-6527: stachyose degradation	Mild (PHQ9)	-0.0326779	0.142373	0.65668
PWY-6168: flavin biosynthesis III (fungi)	Mild (PHQ9)	0.00423187	0.840523	0.94539
PWY-7357: thiamine phosphate formation from pyrithiamine and oxythiamine (yeast)	Mild (PHQ9)	0.0571554	0.0150106	0.472687
PWY-6317: D-galactose degradation I (Leloir pathway)	Mild (PHQ9)	-0.0196853	0.336786	0.804376
PWY66-422	Mild (PHQ9)	-0.0189833	0.358038	0.812215
PWY0-1296: purine ribonucleosides degradation	Mild (PHQ9)	-0.0297175	0.147525	0.65668
PWY-7228: superpathway of guanosine nucleotides de novo biosynthesis I	Mild (PHQ9)	-0.00764498	0.734381	0.94539
PANTOSYN-PWY: superpathway of coenzyme A biosynthesis I (bacteria)	Mild (PHQ9)	0.0208165	0.167679	0.659312
PANTO-PWY: phosphopantothenate biosynthesis I	Mild (PHQ9)	0.00885015	0.562132	0.880015
PWY-7208: superpathway of pyrimidine nucleobases salvage	Mild (PHQ9)	-0.0083804	0.731687	0.94539
NONOXIPENT-PWY: pentose phosphate pathway (non-oxidative branch) I	Mild (PHQ9)	-0.0456844	0.0874014	0.58325
PWY-841: superpathway of purine nucleotides de novo biosynthesis I	Mild (PHQ9)	-0.0191595	0.260864	0.749735
PWY-6125: superpathway of guanosine nucleotides de novo biosynthesis II	Mild (PHQ9)	-0.0102493	0.666223	0.939467
THRESYN-PWY: superpathway of L-threonine biosynthesis	Mild (PHQ9)	-0.0101322	0.604219	0.906717
SER-GLYSYN-PWY: superpathway of L-serine and glycine biosynthesis I	Mild (PHQ9)	-0.0205917	0.49268	0.866813
PWY-5100: pyruvate fermentation to acetate and lactate II	Mild (PHQ9)	-0.0447106	0.107556	0.604083
PWY0-1297: superpathway of purine deoxyribonucleosides degradation	Mild (PHQ9)	-0.111527	0.0831583	0.58325
PWY-6703: preQ0 biosynthesis	Mild (PHQ9)	0.0151785	0.460163	0.864518
PWY-5973: cis-vaccenate biosynthesis	Mild (PHQ9)	-0.0127667	0.483496	0.866813
PWY-7663: gondoate biosynthesis (anaerobic)	Mild (PHQ9)	-0.0186727	0.345953	0.804376
OANTIGEN-PWY: O-antigen building blocks biosynthesis (E. coli)	Mild (PHQ9)	0.00349131	0.839128	0.94539
PWY-6897: thiamine diphosphate salvage II	Mild (PHQ9)	0.0637178	0.00944693	0.472687
PWY-5154: L-arginine biosynthesis III (via N-acetyl-L-citrulline)	Mild (PHQ9)	-0.0241024	0.262051	0.749735
ASPASN-PWY: superpathway of L-aspartate and L-asparagine biosynthesis	Mild (PHQ9)	0.0556841	0.0506402	0.498311
PWY-7220: adenosine deoxyribonucleotides de novo biosynthesis II	Mild (PHQ9)	-0.0150847	0.578799	0.88657
PWY-7222: guanosine deoxyribonucleotides de novo biosynthesis II	Mild (PHQ9)	-0.0150847	0.578799	0.88657
PWY-7197: pyrimidine deoxyribonucleotide phosphorylation	Mild (PHQ9)	-0.0265475	0.33454	0.804376
PWY-5101: L-isoleucine biosynthesis II	Mild (PHQ9)	-0.196629	0.439084	0.864518
ANAGLYCOLYSIS-PWY: glycolysis III (from glucose)	Mild (PHQ9)	-0.0134986	0.549287	0.875476
PYRIDNUCSYN-PWY: NAD de novo biosynthesis I (from aspartate)	Mild (PHQ9)	0.0383778	0.0351313	0.478175
TRPSYN-PWY: L-tryptophan biosynthesis	Mild (PHQ9)	0.00990816	0.593861	0.900904
PWY-6123: inosine-5'-phosphate biosynthesis I	Mild (PHQ9)	-0.0149483	0.542665	0.875476
PWY-7237: myo-, chiro- and scyllo-inositol degradation	Mild (PHQ9)	-0.0236427	0.873893	0.94539
PWY0-162: superpathway of pyrimidine ribonucleotides de novo biosynthesis	Mild (PHQ9)	0.0010176	0.979649	0.985683
UDPNAGSYN-PWY: UDP-N-acetyl-D-glucosamine biosynthesis I	Mild (PHQ9)	-0.0198665	0.407842	0.845382
PWY-6270: isoprene biosynthesis I	Mild (PHQ9)	-0.049232	0.123593	0.634631
PHOSLIPSYN-PWY: superpathway of phospholipid biosynthesis I (bacteria)	Mild (PHQ9)	-0.0074371	0.754803	0.94539
PWY-6124: inosine-5'-phosphate biosynthesis II	Mild (PHQ9)	-0.0137298	0.602618	0.906717
FASYN-INITIAL-PWY: superpathway of fatty acid biosynthesis initiation (E. coli)	Mild (PHQ9)	-0.0130064	0.618735	0.919815
PWY-7560: methylerythritol phosphate pathway II	Mild (PHQ9)	-0.0393016	0.183758	0.666974
ANAEROFRUCAT-PWY: homolactic fermentation	Mild (PHQ9)	-0.0120614	0.557071	0.875476
GLYCOGENSYNTH-PWY: glycogen biosynthesis I (from ADP-D-Glucose)	Mild (PHQ9)	-0.033078	0.174279	0.659312
PWY-5659: GDP-mannose biosynthesis	Mild (PHQ9)	-0.0124199	0.741971	0.94539
PWY-1269: CMP-3-deoxy-D-manno-octulosonate biosynthesis	Mild (PHQ9)	0.046124	0.191009	0.671344
GLUCONEO-PWY: gluconeogenesis I	Mild (PHQ9)	0.00547228	0.862713	0.94539
ARG+POLYAMINE-SYN: superpathway of arginine and polyamine biosynthesis	Mild (PHQ9)	-0.0809889	0.0479993	0.498311
GLYCOLYSIS: glycolysis I (from glucose 6-phosphate)	Mild (PHQ9)	-0.0256883	0.370174	0.821148
PWY0-1298: superpathway of pyrimidine deoxyribonucleosides degradation	Mild (PHQ9)	-0.0971469	0.155307	0.65668
THISYN-PWY: superpathway of thiamine diphosphate biosynthesis I	Mild (PHQ9)	-0.086402	0.105527	0.604083
PWY-6305: superpathway of putrescine biosynthesis	Mild (PHQ9)	-0.03581	0.288161	0.780103
PWY-6147: 6-hydroxymethyl-dihydropterin diphosphate biosynthesis I	Mild (PHQ9)	0.0795813	0.0337634	0.472687
PWY-7539: 6-hydroxymethyl-dihydropterin diphosphate biosynthesis III (Chlamydia)	Mild (PHQ9)	0.0766241	0.0402049	0.498311
PWY4FS-7: phosphatidylglycerol biosynthesis I (plastidic)	Mild (PHQ9)	-0.00347904	0.89626	0.94539
PWY4FS-8: phosphatidylglycerol biosynthesis II (non-plastidic)	Mild (PHQ9)	-0.00348298	0.896142	0.94539
PWY-5484: glycolysis II (from fructose 6-phosphate)	Mild (PHQ9)	-0.0272116	0.368614	0.821148
PWY-5345: superpathway of L-methionine biosynthesis (by sulfhydrylation)	Mild (PHQ9)	-0.0330743	0.478692	0.866813
PWY0-1261: anhydromuropeptides recycling I	Mild (PHQ9)	-0.0122575	0.691701	0.940194
THISYNARA-PWY: superpathway of thiamine diphosphate biosynthesis III (eukaryotes)	Mild (PHQ9)	0.0382326	0.312773	0.785941
PWY-7328: superpathway of UDP-glucose-derived O-antigen building blocks biosynthesis	Mild (PHQ9)	-0.114156	0.276161	0.771071
FASYN-ELONG-PWY: fatty acid elongation -- saturated	Mild (PHQ9)	-0.0315628	0.764247	0.94539
PWY-5971: palmitate biosynthesis (type II fatty acid synthase)	Mild (PHQ9)	-0.193545	0.251619	0.749735
POLYAMSYN-PWY: superpathway of polyamine biosynthesis I	Mild (PHQ9)	-0.0572944	0.0911425	0.587629
PWY-7282: 4-amino-2-methyl-5-diphosphomethylpyrimidine biosynthesis II	Mild (PHQ9)	-0.0125942	0.843839	0.94539
PWY66-399: gluconeogenesis III	Mild (PHQ9)	-0.0818215	0.175263	0.659312
SULFATE-CYS-PWY: superpathway of sulfate assimilation and cysteine biosynthesis	Mild (PHQ9)	-0.037313	0.439473	0.864518
PWY-7664: oleate biosynthesis IV (anaerobic)	Mild (PHQ9)	-0.0510133	0.62913	0.922482
PWY-4981: L-proline biosynthesis II (from arginine)	Mild (PHQ9)	-0.105698	0.0892729	0.58325
RHAMCAT-PWY: L-rhamnose degradation I	Mild (PHQ9)	0.00761843	0.828452	0.94539
PWY-7388: octanoyl-[acyl-carrier protein] biosynthesis (mitochondria, yeast)	Mild (PHQ9)	-0.0251091	0.786927	0.94539
MET-SAM-PWY: superpathway of S-adenosyl-L-methionine biosynthesis	Mild (PHQ9)	-0.00800839	0.869198	0.94539
PWY0-1061: superpathway of L-alanine biosynthesis	Mild (PHQ9)	-0.475136	0.0218073	0.472687
PWY-5188: tetrapyrrole biosynthesis I (from glutamate)	Mild (PHQ9)	-0.0249204	0.384164	0.840521
PWY-5347: superpathway of L-methionine biosynthesis (transsulfuration)	Mild (PHQ9)	-0.00473159	0.922989	0.956646
PWY-7383: anaerobic energy metabolism (invertebrates, cytosol)	Mild (PHQ9)	-0.0904854	0.177141	0.659312
PWY-5989: stearate biosynthesis II (bacteria and plants)	Mild (PHQ9)	-0.0524046	0.518976	0.875476
PWY-6282: palmitoleate biosynthesis I (from (5Z)-dodec-5-enoate)	Mild (PHQ9)	-0.0562913	0.600213	0.906717
PWY0-862: (5Z)-dodecenoate biosynthesis I	Mild (PHQ9)	-0.035497	0.662641	0.939467
HISDEG-PWY: L-histidine degradation I	Mild (PHQ9)	-0.0367806	0.403624	0.845382
PWY-6590: superpathway of Clostridium acetobutylicum acidogenic fermentation	Mild (PHQ9)	-0.0719672	0.391232	0.844688
HEXITOLDEGSUPER-PWY: superpathway of hexitol degradation (bacteria)	Mild (PHQ9)	-0.140431	0.0366299	0.485099
METSYN-PWY: superpathway of L-homoserine and L-methionine biosynthesis	Mild (PHQ9)	-0.00758477	0.880435	0.94539
PWY-7234: inosine-5'-phosphate biosynthesis III	Mild (PHQ9)	-0.0133824	0.81104	0.94539
PWY-6901: superpathway of glucose and xylose degradation	Mild (PHQ9)	0.0298857	0.660785	0.939467
P441-PWY: superpathway of N-acetylneuraminate degradation	Mild (PHQ9)	-0.0620686	0.319836	0.79553
PWY0-1479: tRNA processing	Mild (PHQ9)	-0.033991	0.466408	0.866813
PWY-7198: pyrimidine deoxyribonucleotides de novo biosynthesis IV	Mild (PHQ9)	-0.107991	0.0238645	0.472687
COLANSYN-PWY: colanic acid building blocks biosynthesis	Mild (PHQ9)	-0.0760411	0.064087	0.51763
PWY0-166: superpathway of pyrimidine deoxyribonucleotides de novo biosynthesis (E. coli)	Mild (PHQ9)	-0.109797	0.54402	0.875476
GLYCOLYSIS-E-D: superpathway of glycolysis and the Entner-Doudoroff pathway	Mild (PHQ9)	0.0170582	0.791803	0.94539
PWY-6549: L-glutamine biosynthesis III	Mild (PHQ9)	-0.0613513	0.186825	0.668207
TCA: TCA cycle I (prokaryotic)	Mild (PHQ9)	-0.0681196	0.10502	0.604083
COBALSYN-PWY: superpathway of adenosylcobalamin salvage from cobinamide I	Mild (PHQ9)	-0.0314888	0.321632	0.795959
GLYCOLYSIS-TCA-GLYOX-BYPASS: superpathway of glycolysis, pyruvate dehydrogenase, TCA, and glyoxylate bypass	Mild (PHQ9)	-0.363362	0.0767158	0.578319
CENTFERM-PWY: pyruvate fermentation to butanoate	Mild (PHQ9)	-0.0699646	0.401327	0.845382
PWY-7013: (S)-propane-1,2-diol degradation	Mild (PHQ9)	-0.118941	0.543698	0.875476
PWY-7184: pyrimidine deoxyribonucleotides de novo biosynthesis I	Mild (PHQ9)	-0.0681769	0.681416	0.940194
FERMENTATION-PWY: mixed acid fermentation	Mild (PHQ9)	-0.0266654	0.679872	0.940194
PWY-6545: pyrimidine deoxyribonucleotides de novo biosynthesis III	Mild (PHQ9)	-0.0662339	0.689628	0.940194
PWY0-781: aspartate superpathway	Mild (PHQ9)	0.0210179	0.858906	0.94539
PWY-6863: pyruvate fermentation to hexanol (engineered)	Mild (PHQ9)	-0.0902549	0.340449	0.804376
DAPLYSINESYN-PWY: L-lysine biosynthesis I	Mild (PHQ9)	-0.0422009	0.551933	0.875476
BIOTIN-BIOSYNTHESIS-PWY: biotin biosynthesis I	Mild (PHQ9)	-0.0319019	0.747765	0.94539
NAGLIPASYN-PWY: lipid IVA biosynthesis (E. coli)	Mild (PHQ9)	-0.0745739	0.444937	0.864518
PWY-622: starch biosynthesis	Mild (PHQ9)	-0.463406	0.0845077	0.58325
PWY-6519: 8-amino-7-oxononanoate biosynthesis I	Mild (PHQ9)	-0.033804	0.741008	0.94539
P4-PWY: superpathway of L-lysine, L-threonine and L-methionine biosynthesis I	Mild (PHQ9)	0.0211381	0.857931	0.94539
PWY-7323: superpathway of GDP-mannose-derived O-antigen building blocks biosynthesis	Mild (PHQ9)	-0.0685909	0.199887	0.674964
PWY-6507: 4-deoxy-L-threo-hex-4-enopyranuronate degradation	Mild (PHQ9)	-0.0775704	0.0601602	0.51763
PWY-6969: TCA cycle V (2-oxoglutarate synthase)	Mild (PHQ9)	-0.100924	0.086315	0.58325
SO4ASSIM-PWY: assimilatory sulfate reduction I	Mild (PHQ9)	-0.0390261	0.503253	0.866813
P461-PWY: hexitol fermentation to lactate, formate, ethanol and acetate	Mild (PHQ9)	-0.22672	0.0621344	0.51763
PWY-5897: superpathway of menaquinol-11 biosynthesis	Mild (PHQ9)	-0.109077	0.460462	0.864518
PWY-5898: superpathway of menaquinol-12 biosynthesis	Mild (PHQ9)	-0.109077	0.460462	0.864518
PWY-5899: superpathway of menaquinol-13 biosynthesis	Mild (PHQ9)	-0.109077	0.460462	0.864518
PWY-6892: thiazole component of thiamine diphosphate biosynthesis I	Mild (PHQ9)	-0.12689	0.0391581	0.498311
PWY-6353: purine nucleotides degradation II (aerobic)	Mild (PHQ9)	-0.10643	0.0522063	0.498311
PWY4LZ-257: superpathway of fermentation (Chlamydomonas reinhardtii)	Mild (PHQ9)	-0.269638	0.0536788	0.498311
PWY-5838: superpathway of menaquinol-8 biosynthesis I	Mild (PHQ9)	-0.113621	0.554417	0.875476
PWY-5723: Rubisco shunt	Mild (PHQ9)	-0.21986	0.227523	0.710104
PWY-7117: C4 photosynthetic carbon assimilation cycle, PEPCK type	Mild (PHQ9)	-0.0263158	0.718122	0.94539
PWY-5690: TCA cycle II (plants and fungi)	Mild (PHQ9)	-0.104483	0.00954436	0.472687
PWY-241: C4 photosynthetic carbon assimilation cycle, NADP-ME type	Mild (PHQ9)	-0.0243937	0.745226	0.94539
PWY-5505: L-glutamate and L-glutamine biosynthesis	Mild (PHQ9)	-0.0066311	0.899395	0.94539
PWY66-389: phytol degradation	Mild (PHQ9)	-0.134391	0.216003	0.696327
PWY-7456: &beta;-(1,4)-mannan degradation	Mild (PHQ9)	-0.000459347	0.988293	0.992343
P105-PWY: TCA cycle IV (2-oxoglutarate decarboxylase)	Mild (PHQ9)	-0.229419	0.304116	0.783486
PWY-6608: guanosine nucleotides degradation III	Mild (PHQ9)	-0.117475	0.065496	0.51763
PENTOSE-P-PWY: pentose phosphate pathway	Mild (PHQ9)	0.0461548	0.550949	0.875476
PWY-5913: partial TCA cycle (obligate autotrophs)	Mild (PHQ9)	-0.00702437	0.9237	0.956646
PWY-6471: peptidoglycan biosynthesis IV (Enterococcus faecium)	Mild (PHQ9)	0.223552	0.0644828	0.51763
PWY0-845: superpathway of pyridoxal 5'-phosphate biosynthesis and salvage	Mild (PHQ9)	-0.00886845	0.901747	0.94539
PWY-7254: TCA cycle VII (acetate-producers)	Mild (PHQ9)	-0.229295	0.208356	0.685197
TCA-GLYOX-BYPASS: superpathway of glyoxylate bypass and TCA	Mild (PHQ9)	-0.347895	0.075707	0.578319
P161-PWY: acetylene degradation (anaerobic)	Mild (PHQ9)	-0.328306	0.0319596	0.472687
HOMOSER-METSYN-PWY: L-methionine biosynthesis I	Mild (PHQ9)	-0.0104079	0.852177	0.94539
GLYCOCAT-PWY: glycogen degradation I	Mild (PHQ9)	-0.0884194	0.4979	0.866813
PWY-5840: superpathway of menaquinol-7 biosynthesis	Mild (PHQ9)	-0.198736	0.222025	0.702642
PWY-5845: superpathway of menaquinol-9 biosynthesis	Mild (PHQ9)	-0.326607	0.180355	0.664465
PWY-5850: superpathway of menaquinol-6 biosynthesis	Mild (PHQ9)	-0.334993	0.194553	0.671344
PWY-5896: superpathway of menaquinol-10 biosynthesis	Mild (PHQ9)	-0.322731	0.21107	0.685527
PWY-6285: superpathway of fatty acids biosynthesis (E. coli)	Mild (PHQ9)	-0.230372	0.181828	0.664893
PWY-7115: C4 photosynthetic carbon assimilation cycle, NAD-ME type	Mild (PHQ9)	-0.053186	0.332888	0.804376
GLCMANNANAUT-PWY: superpathway of N-acetylglucosamine, N-acetylmannosamine and N-acetylneuraminate degradation	Mild (PHQ9)	-0.0368774	0.309526	0.783736
DENOVOPURINE2-PWY: superpathway of purine nucleotides de novo biosynthesis II	Mild (PHQ9)	0.182276	0.409236	0.845382
PWY-5464: superpathway of cytosolic glycolysis (plants), pyruvate dehydrogenase and TCA cycle	Mild (PHQ9)	0.0281909	0.769487	0.94539
ORNDEG-PWY: superpathway of ornithine degradation	Mild (PHQ9)	-0.379366	0.0881723	0.58325
PWY-5083: NAD(P)/NADPH interconversion	Mild (PHQ9)	-0.172569	0.225548	0.708451
FUC-RHAMCAT-PWY: superpathway of fucose and rhamnose degradation	Mild (PHQ9)	-0.230769	0.171089	0.659312
GALACTUROCAT-PWY: D-galacturonate degradation I	Mild (PHQ9)	-0.0648191	0.0799569	0.58325
PYRIDOXSYN-PWY: pyridoxal 5'-phosphate biosynthesis I	Mild (PHQ9)	-0.00479214	0.94816	0.969934
PWY-5861: superpathway of demethylmenaquinol-8 biosynthesis I	Mild (PHQ9)	-0.114478	0.536913	0.875476
P42-PWY: incomplete reductive TCA cycle	Mild (PHQ9)	0.0227834	0.659582	0.939467
PRPP-PWY: superpathway of histidine, purine, and pyrimidine biosynthesis	Mild (PHQ9)	0.165575	0.453247	0.864518
PWY-6803: phosphatidylcholine acyl editing	Mild (PHQ9)	-0.244167	0.152862	0.65668
GOLPDLCAT-PWY: superpathway of glycerol degradation to 1,3-propanediol	Mild (PHQ9)	-0.0785847	0.394563	0.844688
PWY-4041: &gamma;-glutamyl cycle	Mild (PHQ9)	-0.0238663	0.630676	0.922482
PWY-5675: nitrate reduction V (assimilatory)	Mild (PHQ9)	-0.124958	0.482047	0.866813
PWY-821: superpathway of sulfur amino acid biosynthesis (Saccharomyces cerevisiae)	Mild (PHQ9)	-0.189581	0.363632	0.817337
SALVADEHYPOX-PWY: adenosine nucleotides degradation II	Mild (PHQ9)	-0.139163	0.0301534	0.472687
PWY-7242: D-fructuronate degradation	Mild (PHQ9)	-0.0451575	0.211254	0.685527
GALACT-GLUCUROCAT-PWY: superpathway of hexuronide and hexuronate degradation	Mild (PHQ9)	-0.045164	0.205045	0.683482
P164-PWY: purine nucleobases degradation I (anaerobic)	Mild (PHQ9)	-0.0952847	0.0948835	0.603804
GLUCOSE1PMETAB-PWY: glucose and glucose-1-phosphate degradation	Mild (PHQ9)	-0.0544811	0.592816	0.900904
PPGPPMET-PWY: ppGpp metabolism	Mild (PHQ9)	-0.00853894	0.889032	0.94539
PWY-5860: superpathway of demethylmenaquinol-6 biosynthesis I	Mild (PHQ9)	-0.324122	0.190304	0.671344
PWY-5862: superpathway of demethylmenaquinol-9 biosynthesis	Mild (PHQ9)	-0.315127	0.177611	0.659312
PWY-7211: superpathway of pyrimidine deoxyribonucleotides de novo biosynthesis	Mild (PHQ9)	-0.0316762	0.849388	0.94539
PWY0-1241: ADP-L-glycero-&beta;-D-manno-heptose biosynthesis	Mild (PHQ9)	0.037997	0.48449	0.866813
GLYOXYLATE-BYPASS: glyoxylate cycle	Mild (PHQ9)	-0.257436	0.124336	0.634631
GLUCUROCAT-PWY: superpathway of &beta;-D-glucuronosides degradation	Mild (PHQ9)	-0.0216072	0.512797	0.872967
PWY-1861: formaldehyde assimilation II (assimilatory RuMP Cycle)	Mild (PHQ9)	-0.187275	0.114653	0.604083
PWY-5173	Mild (PHQ9)	0.0283451	0.806603	0.94539
PWY-6470: peptidoglycan biosynthesis V (&beta;-lactam resistance)	Mild (PHQ9)	0.175709	0.107643	0.604083
POLYAMINSYN3-PWY: superpathway of polyamine biosynthesis II	Mild (PHQ9)	-0.0372136	0.541255	0.875476
P185-PWY: formaldehyde assimilation III (dihydroxyacetone cycle)	Mild (PHQ9)	0.150699	0.448116	0.864518
PWY-5121: superpathway of geranylgeranyl diphosphate biosynthesis II (via MEP)	Mild (PHQ9)	0.0322976	0.692673	0.940194
PWY3DJ-35471: L-ascorbate biosynthesis IV (animals, D-glucuronate pathway)	Mild (PHQ9)	-0.219372	0.310296	0.783736
ARGDEG-PWY: superpathway of L-arginine, putrescine, and 4-aminobutanoate degradation	Mild (PHQ9)	-0.346305	0.109844	0.604083
ORNARGDEG-PWY: superpathway of L-arginine and L-ornithine degradation	Mild (PHQ9)	-0.346305	0.109844	0.604083
PWY-6284: superpathway of unsaturated fatty acids biosynthesis (E. coli)	Mild (PHQ9)	-0.216477	0.15212	0.65668
REDCITCYC: TCA cycle VI (Helicobacter)	Mild (PHQ9)	-0.167992	0.239145	0.741652
PWY-5005: biotin biosynthesis II	Mild (PHQ9)	-0.0249574	0.809153	0.94539
FUCCAT-PWY: fucose degradation	Mild (PHQ9)	-0.0809662	0.495854	0.866813
PWY-6562: norspermidine biosynthesis	Mild (PHQ9)	-0.288611	0.191943	0.671344
FAO-PWY: fatty acid &beta;-oxidation I (generic)	Mild (PHQ9)	-0.256554	0.246439	0.749735
PWY-5384: sucrose degradation IV (sucrose phosphorylase)	Mild (PHQ9)	-0.0279465	0.645809	0.936232
PWY-7315: dTDP-N-acetylthomosamine biosynthesis	Mild (PHQ9)	-0.205458	0.1635	0.65668
PWY-2723: trehalose degradation V	Mild (PHQ9)	-0.0747066	0.551623	0.875476
POLYISOPRENSYN-PWY: polyisoprenoid biosynthesis (E. coli)	Mild (PHQ9)	0.0478575	0.71974	0.94539
PWY-7187: pyrimidine deoxyribonucleotides de novo biosynthesis II	Mild (PHQ9)	0.155119	0.442046	0.864518
PWY-5918: superpathway of heme b biosynthesis from glutamate	Mild (PHQ9)	0.0451391	0.777643	0.94539
P23-PWY: reductive TCA cycle I	Mild (PHQ9)	-0.0159178	0.902944	0.94539
PWY-5837: 2-carboxy-1,4-naphthoquinol biosynthesis	Mild (PHQ9)	-0.0959616	0.489071	0.866813
GALACTARDEG-PWY: D-galactarate degradation I	Mild (PHQ9)	-0.181927	0.257321	0.749735
GLUCARGALACTSUPER-PWY: superpathway of D-glucarate and D-galactarate degradation	Mild (PHQ9)	-0.181927	0.257321	0.749735
THREOCAT-PWY: superpathway of L-threonine metabolism	Mild (PHQ9)	-0.459191	0.0464356	0.498311
PWY-6531: mannitol cycle	Mild (PHQ9)	0.023489	0.890756	0.94539
PYRIDNUCSAL-PWY: NAD salvage pathway I (PNC VI cycle)	Mild (PHQ9)	-0.00464585	0.973987	0.982003
METH-ACETATE-PWY: methanogenesis from acetate	Mild (PHQ9)	-0.0117771	0.919464	0.956646
P108-PWY: pyruvate fermentation to propanoate I	Mild (PHQ9)	-0.00927504	0.85531	0.94539
HEMESYN2-PWY: heme b biosynthesis II (oxygen-independent)	Mild (PHQ9)	0.00978691	0.900129	0.94539
PWY-6606: guanosine nucleotides degradation II	Mild (PHQ9)	-0.107471	0.113703	0.604083
AST-PWY: L-arginine degradation II (AST pathway)	Mild (PHQ9)	-0.214365	0.305446	0.783486
PWY-5676: acetyl-CoA fermentation to butanoate II	Mild (PHQ9)	-0.0144573	0.849761	0.94539
PWY-5994: palmitate biosynthesis (type I fatty acid synthase)	Mild (PHQ9)	-0.210585	0.392845	0.844688
PWY-5189: tetrapyrrole biosynthesis II (from glycine)	Mild (PHQ9)	0.112531	0.336007	0.804376
PWY-7269: mitochondrial NADPH production (yeast)	Mild (PHQ9)	-0.164484	0.448356	0.864518
GLUCARDEG-PWY: D-glucarate degradation I	Mild (PHQ9)	-0.171531	0.263172	0.749735
PWY-6731: starch degradation III	Mild (PHQ9)	-0.0898827	0.460488	0.864518
PWY-6185: 4-methylcatechol degradation (ortho cleavage)	Mild (PHQ9)	0.0449805	0.820653	0.94539
TEICHOICACID-PWY: poly(glycerol phosphate) wall teichoic acid biosynthesis	Mild (PHQ9)	-0.0319844	0.550172	0.875476
PWY-5417: catechol degradation III (ortho-cleavage pathway)	Mild (PHQ9)	0.0386015	0.849838	0.94539
PWY-5431: aromatic compounds degradation via &beta;-ketoadipate	Mild (PHQ9)	0.0386015	0.849838	0.94539
PROTOCATECHUATE-ORTHO-CLEAVAGE-PWY: protocatechuate degradation II (ortho-cleavage pathway)	Mild (PHQ9)	-0.135861	0.513091	0.872967
FOLSYN-PWY: superpathway of tetrahydrofolate biosynthesis and salvage	Mild (PHQ9)	0.0830446	0.410614	0.845382
PWY-7389: superpathway of anaerobic energy metabolism (invertebrates)	Mild (PHQ9)	-0.0109262	0.935863	0.961369
PWY0-1277: 3-phenylpropanoate and 3-(3-hydroxyphenyl)propanoate degradation	Mild (PHQ9)	-0.163729	0.446213	0.864518
PWY-6263: superpathway of menaquinol-8 biosynthesis II	Mild (PHQ9)	0.35286	0.109299	0.604083
CITRULBIO-PWY: L-citrulline biosynthesis	Mild (PHQ9)	0.0151167	0.917255	0.956646
PWY-2941: L-lysine biosynthesis II	Mild (PHQ9)	0.0638601	0.255657	0.749735
PWY-5181: toluene degradation III (aerobic) (via p-cresol)	Mild (PHQ9)	-0.131745	0.504167	0.866813
PWY-6167: flavin biosynthesis II (archaea)	Mild (PHQ9)	-0.205511	0.433083	0.864518
PWY0-1415: superpathway of heme b biosynthesis from uroporphyrinogen-III	Mild (PHQ9)	-0.0389923	0.804207	0.94539
NAD-BIOSYNTHESIS-II: NAD salvage pathway III (to nicotinamide riboside)	Mild (PHQ9)	0.0314892	0.71231	0.94539
P221-PWY: octane oxidation	Mild (PHQ9)	-0.29754	0.146187	0.65668
CATECHOL-ORTHO-CLEAVAGE-PWY: catechol degradation to &beta;-ketoadipate	Mild (PHQ9)	0.0314377	0.875123	0.94539
PWY-5791	Mild (PHQ9)	-0.303819	0.185523	0.668207
ECASYN-PWY: enterobacterial common antigen biosynthesis	Mild (PHQ9)	-0.237448	0.259243	0.749735
PWY-4984: urea cycle	Mild (PHQ9)	0.0133063	0.926176	0.956646
PWY-5497: purine nucleobases degradation II (anaerobic)	Mild (PHQ9)	-0.16903	0.27853	0.771071
HEME-BIOSYNTHESIS-II: heme b biosynthesis I (aerobic)	Mild (PHQ9)	-0.0602194	0.674215	0.939467
PWY-7392: taxadiene biosynthesis (engineered)	Mild (PHQ9)	0.270443	0.14958	0.65668
PWY-6182: superpathway of salicylate degradation	Mild (PHQ9)	0.0607494	0.752211	0.94539
PWY-7385: 1,3-propanediol biosynthesis (engineered)	Mild (PHQ9)	-0.0171181	0.931488	0.958885
PWY0-1338: polymyxin resistance	Mild (PHQ9)	-0.107212	0.616073	0.919815
PWY66-398: TCA cycle III (animals)	Mild (PHQ9)	-0.053026	0.674883	0.939467
PWY-6612: superpathway of tetrahydrofolate biosynthesis	Mild (PHQ9)	0.0838911	0.400424	0.845382
HCAMHPDEG-PWY: 3-phenylpropanoate and 3-(3-hydroxyphenyl)propanoate degradation to 2-hydroxypentadienoate	Mild (PHQ9)	-0.205527	0.306998	0.783486
PWY-6690: cinnamate and 3-hydroxycinnamate degradation to 2-hydroxypentadienoate	Mild (PHQ9)	-0.205527	0.306998	0.783486
PWY-7384: anaerobic energy metabolism (invertebrates, mitochondrial)	Mild (PHQ9)	0.0434278	0.740018	0.94539
PWY-5863: superpathway of phylloquinol biosynthesis	Mild (PHQ9)	-0.205751	0.345263	0.804376
PWY-5920: superpathway of heme b biosynthesis from glycine	Mild (PHQ9)	0.0569963	0.7887	0.94539
PWY-7371: 1,4-dihydroxy-6-naphthoate biosynthesis II	Mild (PHQ9)	-0.0280822	0.894853	0.94539
LACTOSECAT-PWY: lactose and galactose degradation I	Mild (PHQ9)	-0.0723311	0.207103	0.685197
P122-PWY: heterolactic fermentation	Mild (PHQ9)	-0.189691	0.299758	0.783486
PWY-7210: pyrimidine deoxyribonucleotides biosynthesis from CTP	Mild (PHQ9)	0.177802	0.419091	0.850442
PWY-5304: superpathway of sulfur oxidation (Acidianus ambivalens)	Mild (PHQ9)	-0.0970709	0.201112	0.674964
PWY-5392: reductive TCA cycle II	Mild (PHQ9)	-0.077513	0.713079	0.94539
PWY-7165: L-ascorbate biosynthesis VIII (engineered pathway)	Mild (PHQ9)	-0.0674148	0.744902	0.94539
PWY-7003: glycerol degradation to butanol	Mild (PHQ9)	0.191868	0.391828	0.844688
PWY-5367: petroselinate biosynthesis	Mild (PHQ9)	-0.220691	0.0841726	0.58325
UBISYN-PWY: superpathway of ubiquinol-8 biosynthesis (early decarboxylation)	Mild (PHQ9)	-0.257063	0.198728	0.674964
PWY-5104: L-isoleucine biosynthesis IV	Mild (PHQ9)	-0.0324932	0.648024	0.936672
PWY-5022: 4-aminobutanoate degradation V	Mild (PHQ9)	-0.14509	0.302605	0.783486
ARGININE-SYN4-PWY: L-ornithine biosynthesis II	Mild (PHQ9)	0.100428	0.476585	0.866813
PWY-5855: ubiquinol-7 biosynthesis (early decarboxylation)	Mild (PHQ9)	-0.271825	0.162306	0.65668
PWY-5856: ubiquinol-9 biosynthesis (early decarboxylation)	Mild (PHQ9)	-0.271825	0.162306	0.65668
PWY-5857: ubiquinol-10 biosynthesis (early decarboxylation)	Mild (PHQ9)	-0.271825	0.162306	0.65668
PWY-6708: ubiquinol-8 biosynthesis (early decarboxylation)	Mild (PHQ9)	-0.274588	0.15799	0.65668
PWY-5088: L-glutamate degradation VIII (to propanoate)	Mild (PHQ9)	-0.0719973	0.731208	0.94539
PWY-7204: pyridoxal 5'-phosphate salvage II (plants)	Mild (PHQ9)	-0.0877727	0.687962	0.940194
PWY-6859: all-trans-farnesol biosynthesis	Mild (PHQ9)	0.197718	0.254589	0.749735
METHGLYUT-PWY: superpathway of methylglyoxal degradation	Mild (PHQ9)	-0.0112387	0.952277	0.970095
PWY-7286: 7-(3-amino-3-carboxypropyl)-wyosine biosynthesis	Mild (PHQ9)	-0.387442	0.0849459	0.58325
PWY-4321: L-glutamate degradation IV	Mild (PHQ9)	-0.185851	0.384238	0.840521
GLUDEG-I-PWY: GABA shunt	Mild (PHQ9)	-0.124968	0.355572	0.812215
METHANOGENESIS-PWY: methanogenesis from H2 and CO2	Mild (PHQ9)	-0.235192	0.286601	0.780103
PWY-7118: chitin deacetylation	Mild (PHQ9)	-0.206968	0.283388	0.780103
ARGORNPROST-PWY	Mild (PHQ9)	-0.144834	0.354359	0.812215
PWY-5747: 2-methylcitrate cycle II	Mild (PHQ9)	-0.161732	0.370355	0.821148
PWY-6349: CDP-archaeol biosynthesis	Mild (PHQ9)	-0.319608	0.147857	0.65668
KETOGLUCONMET-PWY: ketogluconate metabolism	Mild (PHQ9)	-0.288347	0.141768	0.65668
PWY-6350: archaetidylinositol biosynthesis	Mild (PHQ9)	-0.102761	0.636778	0.928634
LPSSYN-PWY: superpathway of lipopolysaccharide biosynthesis	Mild (PHQ9)	-0.0639764	0.778606	0.94539
PWY-6823: molybdopterin biosynthesis	Mild (PHQ9)	-0.33198	0.171269	0.659312
P124-PWY: Bifidobacterium shunt	Mild (PHQ9)	0.0964461	0.543696	0.875476
PWY0-42: 2-methylcitrate cycle I	Mild (PHQ9)	-0.124818	0.52281	0.875476
PWY-7245: superpathway of NAD/NADP - NADH/NADPH interconversion (yeast)	Mild (PHQ9)	-0.0470145	0.784742	0.94539
URSIN-PWY: ureide biosynthesis	Mild (PHQ9)	-0.331845	0.0561108	0.509154
PWY-5514: UDP-N-acetyl-D-galactosamine biosynthesis II	Mild (PHQ9)	0.126934	0.278178	0.771071
PWY-6588: pyruvate fermentation to acetone	Mild (PHQ9)	-0.201675	0.13974	0.65668
PWY-7268: cytosolic NADPH production (yeast)	Mild (PHQ9)	-0.0369059	0.827729	0.94539
PWY-7094: fatty acid salvage	Mild (PHQ9)	-0.308996	0.157098	0.65668
PWY-1541: superpathway of taurine degradation	Mild (PHQ9)	-0.123588	0.396486	0.844688
VALDEG-PWY: L-valine degradation I	Mild (PHQ9)	0.0199514	0.832413	0.94539
UDPNACETYLGALSYN-PWY: UDP-N-acetyl-D-glucosamine biosynthesis II	Mild (PHQ9)	0.126368	0.343249	0.804376
PWY-5030: L-histidine degradation III	Mild (PHQ9)	0.293461	0.101642	0.604083
PWY-6906: chitin derivatives degradation	Mild (PHQ9)	0.0799236	0.472899	0.866813
PWY-5265: peptidoglycan biosynthesis II (staphylococci)	Mild (PHQ9)	0.0706959	0.785423	0.94539
PWY-5910: superpathway of geranylgeranyldiphosphate biosynthesis I (via mevalonate)	Mild (PHQ9)	0.0897252	0.673317	0.939467
P241-PWY: coenzyme B biosynthesis	Mild (PHQ9)	-0.0766838	0.557446	0.875476
PWY-6595: superpathway of guanosine nucleotides degradation (plants)	Mild (PHQ9)	-0.14843	0.435314	0.864518
PWY-7409: phospholipid remodeling (phosphatidylethanolamine, yeast)	Mild (PHQ9)	-0.369035	0.0796371	0.58325
GLYCOL-GLYOXDEG-PWY: superpathway of glycol metabolism and degradation	Mild (PHQ9)	-0.408218	0.0330212	0.472687
PWY-922: mevalonate pathway I (eukaryotes and bacteria)	Mild (PHQ9)	0.000521658	0.998024	1
PWY-6281: L-selenocysteine biosynthesis II (archaea and eukaryotes)	Mild (PHQ9)	-0.0863457	0.484185	0.866813
PWY-2221: Entner-Doudoroff pathway III (semi-phosphorylative)	Mild (PHQ9)	-0.210747	0.030418	0.472687
KDO-NAGLIPASYN-PWY: superpathway of (Kdo)2-lipid A biosynthesis	Mild (PHQ9)	-0.204841	0.317552	0.79388
PWY-7616: methanol oxidation to carbon dioxide	Mild (PHQ9)	-0.339117	0.0673209	0.523607
PWY-7209: superpathway of pyrimidine ribonucleosides degradation	Mild (PHQ9)	-0.0275941	0.884858	0.94539
ALLANTOINDEG-PWY: superpathway of allantoin degradation in yeast	Mild (PHQ9)	0.13262	0.488401	0.866813
PWY-4722: creatinine degradation II	Mild (PHQ9)	-0.0580875	0.464594	0.866813
PWY-5656: mannosylglycerate biosynthesis I	Mild (PHQ9)	-0.116448	0.556255	0.875476
PWY-7446: sulfoquinovose degradation I	Mild (PHQ9)	-0.141171	0.490849	0.866813
PWY0-1533: methylphosphonate degradation I	Mild (PHQ9)	-0.283647	0.145795	0.65668
PWY0-41: allantoin degradation IV (anaerobic)	Mild (PHQ9)	-0.138419	0.49675	0.866813
RUMP-PWY: formaldehyde oxidation I	Mild (PHQ9)	-0.0373498	0.840125	0.94539
PWY-5705: allantoin degradation to glyoxylate III	Mild (PHQ9)	-0.20198	0.299162	0.783486
PWY-7039: phosphatidate metabolism, as a signaling molecule	Mild (PHQ9)	0.097332	0.557363	0.875476
PWY-4702: phytate degradation I	Mild (PHQ9)	-0.20563	0.294888	0.783486
PWY-6630: superpathway of L-tyrosine biosynthesis	Mild (PHQ9)	-0.209604	0.409434	0.845382
P125-PWY: superpathway of (R,R)-butanediol biosynthesis	Mild (PHQ9)	0.278018	0.157205	0.65668
PWY-6174: mevalonate pathway II (haloarchaea)	Mild (PHQ9)	-0.180567	0.328733	0.804376
DENITRIFICATION-PWY: nitrate reduction I (denitrification)	Mild (PHQ9)	-0.0929803	0.640587	0.931417
PWY-5692: allantoin degradation to glyoxylate II	Mild (PHQ9)	-0.216778	0.250214	0.749735
URDEGR-PWY: superpathway of allantoin degradation in plants	Mild (PHQ9)	-0.216778	0.250214	0.749735
PWY-7391: isoprene biosynthesis II (engineered)	Mild (PHQ9)	-0.116228	0.502786	0.866813
PWY-6396: superpathway of 2,3-butanediol biosynthesis	Mild (PHQ9)	-0.137519	0.420014	0.850442
P621-PWY: nylon-6 oligomer degradation	Mild (PHQ9)	0.168441	0.396304	0.844688
PWY-6145: superpathway of CMP-sialic acids biosynthesis	Mild (PHQ9)	-0.198555	0.290442	0.781959
PWY3O-355: stearate biosynthesis III (fungi)	Mild (PHQ9)	0.370049	0.108196	0.604083
PWY66-367: ketogenesis	Mild (PHQ9)	0.0891294	0.550264	0.875476
PWY-3781: aerobic respiration I (cytochrome c)	Mild (PHQ9)	-0.21546	0.172841	0.659312
PWY-7279: aerobic respiration II (cytochrome c) (yeast)	Mild (PHQ9)	-0.17983	0.219287	0.702291
3-HYDROXYPHENYLACETATE-DEGRADATION-PWY: 4-hydroxyphenylacetate degradation	Mild (PHQ9)	0.0400297	0.790545	0.94539
PWY-6215: 4-chlorobenzoate degradation	Mild (PHQ9)	-0.160523	0.379506	0.837648
PWY1G-0: mycothiol biosynthesis	Mild (PHQ9)	0.0212469	0.895902	0.94539
PWY-6876: isopropanol biosynthesis (engineered)	Mild (PHQ9)	0.16711	0.482123	0.866813
PWY-6318: L-phenylalanine degradation IV (mammalian, via side chain)	Mild (PHQ9)	0.151366	0.361088	0.81536
PROPFERM-PWY: superpathway of L-alanine fermentation (Stickland reaction)	Mild (PHQ9)	-0.344774	0.0492157	0.498311
PWY-6749: CMP-legionaminate biosynthesis I	Mild (PHQ9)	0.0467359	0.791713	0.94539
PWY-6143: CMP-pseudaminate biosynthesis	Mild (PHQ9)	-0.14746	0.328868	0.804376
PWY-6572: chondroitin sulfate degradation I (bacterial)	Mild (PHQ9)	-0.038185	0.816664	0.94539
PWY-6478: GDP-D-glycero-&alpha;-D-manno-heptose biosynthesis	Mild (PHQ9)	-0.0868538	0.549087	0.875476
PWY490-3: nitrate reduction VI (assimilatory)	Mild (PHQ9)	0.0349434	0.766081	0.94539
PWY-6565: superpathway of polyamine biosynthesis III	Mild (PHQ9)	0.0137018	0.896322	0.94539
PWY-7290: Escherichia coli serotype O86 O-antigen biosynthesis	Mild (PHQ9)	-0.0307068	0.573161	0.88657
P562-PWY: myo-inositol degradation I	Mild (PHQ9)	-0.124295	0.487595	0.866813
PWY-5654: 2-amino-3-carboxymuconate semialdehyde degradation to 2-hydroxypentadienoate	Mild (PHQ9)	-0.017649	0.901538	0.94539
PWY-6210: 2-aminophenol degradation	Mild (PHQ9)	-0.02842	0.842175	0.94539
PWY66-388: ceramide degradation by &alpha;-oxidation	Mild (PHQ9)	-0.0189117	0.893126	0.94539
CRNFORCAT-PWY: creatinine degradation I	Mild (PHQ9)	-0.0404794	0.813497	0.94539
PWY-7332: superpathway of UDP-N-acetylglucosamine-derived O-antigen building blocks biosynthesis	Mild (PHQ9)	-0.0937045	0.6905	0.940194
PWY5F9-12: biphenyl degradation	Mild (PHQ9)	-0.131531	0.336603	0.804376
PWY-7294: D-xylose degradation IV	Mild (PHQ9)	-0.197472	0.296724	0.783486
PWY-5028: L-histidine degradation II	Mild (PHQ9)	-0.0483076	0.783506	0.94539
LIPASYN-PWY: phospholipases	Mild (PHQ9)	0.0371231	0.659926	0.939467
PWY-7312: dTDP-&beta;-D-fucofuranose biosynthesis	Mild (PHQ9)	0.128727	0.448616	0.864518
PWY-6953: dTDP-3-acetamido-&alpha;-D-fucose biosynthesis	Mild (PHQ9)	-0.0513704	0.623883	0.919815
PWY-6785: hydrogen production VIII	Mild (PHQ9)	-0.0598014	0.511148	0.872967
PWY-101: photosynthesis light reactions	Mild (PHQ9)	-0.0552316	0.520164	0.875476
PWY-7196: superpathway of pyrimidine ribonucleosides salvage	Mild (PHQ9)	-0.116135	0.44498	0.864518
PWY0-881: superpathway of fatty acid biosynthesis I (E. coli)	Mild (PHQ9)	0.173668	0.194324	0.671344
PWY-7200: superpathway of pyrimidine deoxyribonucleoside salvage	Mild (PHQ9)	0.0304213	0.847771	0.94539
PWY-6467: Kdo transfer to lipid IVA III (Chlamydia)	Mild (PHQ9)	-0.239467	0.106431	0.604083
AEROBACTINSYN-PWY: aerobactin biosynthesis	Mild (PHQ9)	0.132339	0.199909	0.674964
PWY-5180: toluene degradation I (aerobic) (via o-cresol)	Mild (PHQ9)	0.0178236	0.927361	0.956646
PWY-5182: toluene degradation II (aerobic) (via 4-methylcatechol)	Mild (PHQ9)	0.0178236	0.927361	0.956646
PWY-7316: dTDP-N-acetylviosamine biosynthesis	Mild (PHQ9)	0.116845	0.457609	0.864518
PWY-5178: toluene degradation IV (aerobic) (via catechol)	Mild (PHQ9)	-0.0452269	0.6631	0.939467
PWY-5183: superpathway of aerobic toluene degradation	Mild (PHQ9)	0.0231577	0.348016	0.804376
PWY-5415: catechol degradation I (meta-cleavage pathway)	Mild (PHQ9)	0.0453576	0.751204	0.94539
PWY1F-823: leucopelargonidin and leucocyanidin biosynthesis	Mild (PHQ9)	0.0258187	0.501278	0.866813
PWY-5677: succinate fermentation to butanoate	Mild (PHQ9)	0.0381499	0.667197	0.939467
PWY-5751: phenylethanol biosynthesis	Mild (PHQ9)	0.0162314	0.725329	0.94539
PWY-6748: nitrate reduction VII (denitrification)	Mild (PHQ9)	0.00502312	0.957409	0.972479
PWY-7031: protein N-glycosylation (bacterial)	Mild (PHQ9)	-0.0032792	0.958586	0.972479
PWY-1501: mandelate degradation I	Mild (PHQ9)	-0.119211	0.259596	0.749735
P165-PWY: superpathway of purines degradation in plants	Mild (PHQ9)	-0.0384052	0.414132	0.848256
7ALPHADEHYDROX-PWY	Mild (PHQ9)	-0.0296488	0.690737	0.940194
PWY-7399: methylphosphonate degradation II	Mild (PHQ9)	0.0161952	0.669416	0.939467
PWY-7374: 1,4-dihydroxy-6-naphthoate biosynthesis I	Mild (PHQ9)	0.00247054	0.880686	0.94539
P163-PWY: L-lysine fermentation to acetate and butanoate	Mild (PHQ9)	0.0947989	0.165733	0.659312
PWY-6138: CMP-N-acetylneuraminate biosynthesis I (eukaryotes)	Mild (PHQ9)	-0.0276201	0.522166	0.875476
DHGLUCONATE-PYR-CAT-PWY: glucose degradation (oxidative)	Mild (PHQ9)	-0.0695595	0.161903	0.65668
PWY-7431: aromatic biogenic amine degradation (bacteria)	Mild (PHQ9)	0.00761925	0.577895	0.88657
PWY-6313: serotonin degradation	Mild (PHQ9)	0.00756795	0.580794	0.88657
PWY-6307: L-tryptophan degradation X (mammalian, via tryptamine)	Mild (PHQ9)	0.00700677	0.580696	0.88657
PWY-6435: 4-hydroxybenzoate biosynthesis III (plants)	Mild (PHQ9)	0.0082933	0.770235	0.94539
PWY-7528: L-methionine salvage cycle I (bacteria and plants)	Mild (PHQ9)	0.010658	0.869344	0.94539
PWY-7527: L-methionine salvage cycle III	Mild (PHQ9)	-0.0259694	0.713245	0.94539
PWY-4361: S-methyl-5-thio-&alpha;-D-ribose 1-phosphate degradation I	Mild (PHQ9)	-0.0251143	0.697836	0.944585
PWY-5534: propene degradation	Mild (PHQ9)	0.00844796	0.897356	0.94539
TYRFUMCAT-PWY: L-tyrosine degradation I	Mild (PHQ9)	0.0180295	0.776688	0.94539
PWY-6107: chlorosalicylate degradation	Mild (PHQ9)	-0.0640472	0.302817	0.783486
PWY-7218: photosynthetic 3-hydroxybutanoate biosynthesis (engineered)	Mild (PHQ9)	-0.0307547	0.624871	0.919815
PHOTOALL-PWY: oxygenic photosynthesis	Mild (PHQ9)	-0.0281645	0.605095	0.906717
PWY-7270: L-methionine salvage cycle II (plants)	Mild (PHQ9)	0.034536	0.479457	0.866813
PWY-7235: superpathway of ubiquinol-6 biosynthesis (late decarboxylation)	Mild (PHQ9)	0.0500956	0.346374	0.804376
PWY3O-1109	Mild (PHQ9)	0.00553922	0.727292	0.94539
PWY-5754: 4-hydroxybenzoate biosynthesis I (eukaryotes)	Mild (PHQ9)	0.00516715	0.733468	0.94539
PWY-6641: superpathway of sulfolactate degradation	Mild (PHQ9)	0.0104443	0.5765	0.88657
PWY-5870: ubiquinol-8 biosynthesis (late decarboxylation)	Mild (PHQ9)	-0.00159741	0.970716	0.982003
PWY-7373: superpathway of demethylmenaquinol-6 biosynthesis II	Mild (PHQ9)	-0.0276659	0.620354	0.919815
PWY-6724: starch degradation II	Mild (PHQ9)	0.0182891	0.112871	0.604083
PWY-181: photorespiration	Mild (PHQ9)	-0.0489988	0.222264	0.702642
PWY-1622: formaldehyde assimilation I (serine pathway)	Mild (PHQ9)	-0.0315474	0.357014	0.812215
PWY-5055: nicotinate degradation III	Mild (PHQ9)	0.0140882	0.527602	0.875476
PWY-5156: superpathway of fatty acid biosynthesis II (plant)	Mild (PHQ9)	0.0351904	0.265395	0.751696
PWY-5871: ubiquinol-9 biosynthesis (late decarboxylation)	Mild (PHQ9)	0.0195742	0.0538989	0.498311
PWY-5873: ubiquinol-7 biosynthesis (late decarboxylation)	Mild (PHQ9)	0.0195742	0.0538989	0.498311
PWY-5872: ubiquinol-10 biosynthesis (late decarboxylation)	Mild (PHQ9)	0.0188147	0.0538989	0.498311
LEU-DEG2-PWY: L-leucine degradation I	Mild (PHQ9)	0.0152638	0.666296	0.939467
PWY-7317: superpathway of dTDP-glucose-derived O-antigen building blocks biosynthesis	Mild (PHQ9)	-0.00379214	0.896095	0.94539
PWY-6148: tetrahydromethanopterin biosynthesis	Mild (PHQ9)	-7.77e-17	1	1
PWY-6797: 6-hydroxymethyl-dihydropterin diphosphate biosynthesis II (Methanocaldococcus)	Mild (PHQ9)	0.0446058	0.278243	0.771071
PWY-5420: catechol degradation II (meta-cleavage pathway)	Mild (PHQ9)	0.0249505	0.470132	0.866813
PWY-5430: meta cleavage pathway of aromatic compounds	Mild (PHQ9)	0.0325243	0.116331	0.606408
PWY-5419: catechol degradation to 2-hydroxypentadienoate II	Mild (PHQ9)	0.023389	0.457779	0.864518
P101-PWY: ectoine biosynthesis	Mild (PHQ9)	0.00409919	0.853949	0.94539
PWY-6957: mandelate degradation to acetyl-CoA	Mild (PHQ9)	0.00148419	0.946269	0.969934
PWY-5306: superpathway of thiosulfate metabolism (Desulfovibrio sulfodismutans)	Mild (PHQ9)	-0.000296922	0.972796	0.982003
PWY-7411: phosphatidate biosynthesis (yeast)	Mild (PHQ9)	-0.00249593	0.890011	0.94539
PWY-5941: glycogen degradation II	Mild (PHQ9)	-0.00496118	0.625098	0.919815
PWY-7124: ethene biosynthesis V (engineered)	Mild (PHQ9)	0.00247907	0.951217	0.970095
PWY-7224: purine deoxyribonucleosides salvage	Mild (PHQ9)	0.00901509	0.776777	0.94539
PWY-561: superpathway of glyoxylate cycle and fatty acid degradation	Mild (PHQ9)	-0.00334849	0.838976	0.94539
PWY-7511: protein ubiquitination	Mild (PHQ9)	0.00250994	0.840953	0.94539
PWY-5381: NAD salvage (plants)	Mild (PHQ9)	0.00242827	0.840953	0.94539
PWY-2201: folate transformations I	Mild (PHQ9)	-0.00317252	0.852432	0.94539
PWY-5136: fatty acid &beta;-oxidation II (plant peroxisome)	Mild (PHQ9)	-0.0024945	0.858304	0.94539
PWY66-391: fatty acid &beta;-oxidation VI (mammalian peroxisome)	Mild (PHQ9)	-0.00228689	0.863793	0.94539
PWY-7337: 10-cis-heptadecenoyl-CoA degradation (yeast)	Mild (PHQ9)	-0.00250758	0.850717	0.94539
PWY-7338: 10-trans-heptadecenoyl-CoA degradation (reductase-dependent, yeast)	Mild (PHQ9)	-0.00250758	0.850717	0.94539
PWY-6837: fatty acid &beta;-oxidation V (unsaturated, odd number, di-isomerase-dependent)	Mild (PHQ9)	-0.0023313	0.859223	0.94539
PWY-7288: fatty acid &beta;-oxidation VII (yeast peroxisome)	Mild (PHQ9)	-0.00233553	0.857606	0.94539
PWY-6352: 3-phosphoinositide biosynthesis	Mild (PHQ9)	0.00208806	0.840953	0.94539
PWY-5067: glycogen biosynthesis II (from UDP-D-Glucose)	Mild (PHQ9)	0.00208806	0.840953	0.94539
PWY3O-19: ubiquinol-6 biosynthesis (late decarboxylation)	Mild (PHQ9)	0.00203583	0.840953	0.94539
PWY-6842: glutathione-mediated detoxification II	Mild (PHQ9)	0.00196419	0.840953	0.94539
PWY-6309: L-tryptophan degradation XI (mammalian, via kynurenine)	Mild (PHQ9)	0.00153891	0.840953	0.94539
PWY-5647: 2-nitrobenzoate degradation I	Mild (PHQ9)	0.0107408	0.415472	0.848256
PWY-722: nicotinate degradation I	Mild (PHQ9)	0.0177698	0.0613807	0.51763
PWY-5531: 3,8-divinyl-chlorophyllide a biosynthesis II (anaerobic)	Mild (PHQ9)	0.0151137	0.130877	0.647777
PWY-7159: 3,8-divinyl-chlorophyllide a biosynthesis III (aerobic, light independent)	Mild (PHQ9)	0.0151137	0.130877	0.647777
PWY-5532: nucleoside and nucleotide degradation (archaea)	Mild (PHQ9)	0.00765686	0.577001	0.88657
UNMAPPED	Moderate (PHQ9)	0.00967401	0.684846	0.973824
UNINTEGRATED	Moderate (PHQ9)	-0.00406511	0.799559	0.976311
PWY-7219: adenosine ribonucleotides de novo biosynthesis	Moderate (PHQ9)	0.0357995	0.0644104	0.460113
TRNA-CHARGING-PWY: tRNA charging	Moderate (PHQ9)	0.00718246	0.591874	0.973824
PWY-1042: glycolysis IV	Moderate (PHQ9)	0.0344269	0.118181	0.562222
PWY-5686: UMP biosynthesis I	Moderate (PHQ9)	0.0378708	0.142001	0.625765
PWY-6385: peptidoglycan biosynthesis III (mycobacteria)	Moderate (PHQ9)	0.0417375	0.0705589	0.463914
PWY-6387: UDP-N-acetylmuramoyl-pentapeptide biosynthesis I (meso-diaminopimelate containing)	Moderate (PHQ9)	0.0501123	0.0432756	0.400096
DTDPRHAMSYN-PWY: dTDP-&beta;-L-rhamnose biosynthesis	Moderate (PHQ9)	0.0698667	0.0586682	0.449178
PWY-6386: UDP-N-acetylmuramoyl-pentapeptide biosynthesis II (lysine-containing)	Moderate (PHQ9)	0.0451343	0.0606877	0.452405
PEPTIDOGLYCANSYN-PWY: peptidoglycan biosynthesis I (meso-diaminopimelate containing)	Moderate (PHQ9)	0.0469107	0.0491433	0.415768
PWY-6609: adenine and adenosine salvage III	Moderate (PHQ9)	0.0493044	0.0213979	0.349499
PWY-7221: guanosine ribonucleotides de novo biosynthesis	Moderate (PHQ9)	0.0357371	0.127457	0.572973
PWY-6700: queuosine biosynthesis I (de novo)	Moderate (PHQ9)	0.0588815	0.0158487	0.31167
PWY-6737: starch degradation V	Moderate (PHQ9)	-0.0413716	0.158327	0.635383
ILEUSYN-PWY: L-isoleucine biosynthesis I (from threonine)	Moderate (PHQ9)	0.0332337	0.233721	0.711324
PWY-7111: pyruvate fermentation to isobutanol (engineered)	Moderate (PHQ9)	0.0278152	0.278877	0.755208
VALSYN-PWY: L-valine biosynthesis	Moderate (PHQ9)	0.0332337	0.233721	0.711324
NONMEVIPP-PWY: methylerythritol phosphate pathway I	Moderate (PHQ9)	0.00923954	0.637088	0.973824
PWY-3841: folate transformations II (plants)	Moderate (PHQ9)	0.00698467	0.660178	0.973824
PWY-6151: S-adenosyl-L-methionine salvage I	Moderate (PHQ9)	0.0371034	0.184691	0.64881
BRANCHED-CHAIN-AA-SYN-PWY: superpathway of branched chain amino acid biosynthesis	Moderate (PHQ9)	0.0518991	0.0830911	0.489405
PWY-5103: L-isoleucine biosynthesis III	Moderate (PHQ9)	0.0581804	0.0609362	0.452405
PWY-6163: chorismate biosynthesis from 3-dehydroquinate	Moderate (PHQ9)	0.00246213	0.909203	0.984337
ARO-PWY: chorismate biosynthesis I	Moderate (PHQ9)	-0.0169103	0.32208	0.789097
PWY-5097: L-lysine biosynthesis VI	Moderate (PHQ9)	0.042021	0.0977687	0.526447
PWY-6122: 5-aminoimidazole ribonucleotide biosynthesis II	Moderate (PHQ9)	0.0373024	0.169387	0.63849
PWY-6277: superpathway of 5-aminoimidazole ribonucleotide biosynthesis	Moderate (PHQ9)	0.0373024	0.169387	0.63849
PWY-6121: 5-aminoimidazole ribonucleotide biosynthesis I	Moderate (PHQ9)	-0.0388477	0.0578629	0.449178
HISTSYN-PWY: L-histidine biosynthesis	Moderate (PHQ9)	0.0318155	0.212657	0.676637
GLUTORN-PWY: L-ornithine biosynthesis I	Moderate (PHQ9)	-0.0476082	0.158154	0.635383
ARGSYNBSUB-PWY: L-arginine biosynthesis II (acetyl cycle)	Moderate (PHQ9)	-0.0508274	0.146573	0.630455
PWY-5667: CDP-diacylglycerol biosynthesis I	Moderate (PHQ9)	-0.00586603	0.869548	0.981306
PWY0-1319: CDP-diacylglycerol biosynthesis II	Moderate (PHQ9)	-0.00592667	0.868205	0.981306
COMPLETE-ARO-PWY: superpathway of aromatic amino acid biosynthesis	Moderate (PHQ9)	-0.00553412	0.750419	0.973824
1CMET2-PWY: folate transformations III (E. coli)	Moderate (PHQ9)	-0.00484375	0.781293	0.976311
PWY-5695: inosine 5'-phosphate degradation	Moderate (PHQ9)	0.0370859	0.162258	0.635383
PWY0-1586: peptidoglycan maturation (meso-diaminopimelate containing)	Moderate (PHQ9)	-0.0160047	0.691764	0.973824
ARGSYN-PWY: L-arginine biosynthesis I (via L-ornithine)	Moderate (PHQ9)	-0.0391544	0.193732	0.650197
PWY-7400: L-arginine biosynthesis IV (archaebacteria)	Moderate (PHQ9)	-0.0370113	0.209762	0.671786
PWY-2942: L-lysine biosynthesis III	Moderate (PHQ9)	0.0478902	0.0768009	0.470405
COA-PWY-1: superpathway of coenzyme A biosynthesis III (mammals)	Moderate (PHQ9)	-0.00261214	0.903441	0.984337
PWY-7229: superpathway of adenosine nucleotides de novo biosynthesis I	Moderate (PHQ9)	-0.0486669	0.0838979	0.489405
CALVIN-PWY: Calvin-Benson-Bassham cycle	Moderate (PHQ9)	-0.0109459	0.582214	0.973824
PWY-7199: pyrimidine deoxyribonucleosides salvage	Moderate (PHQ9)	0.0257445	0.171482	0.641421
RIBOSYN2-PWY: flavin biosynthesis I (bacteria and plants)	Moderate (PHQ9)	0.0721517	0.0308473	0.397768
PWY-4242	Moderate (PHQ9)	-0.0279981	0.203608	0.667151
COA-PWY: coenzyme A biosynthesis I (prokaryotic)	Moderate (PHQ9)	-0.00771364	0.766661	0.973824
PWY-724: superpathway of L-lysine, L-threonine and L-methionine biosynthesis II	Moderate (PHQ9)	-0.0318589	0.236245	0.714568
PWY66-409: superpathway of purine nucleotide salvage	Moderate (PHQ9)	-0.0991813	0.224742	0.696984
PWY-6936: seleno-amino acid biosynthesis (plants)	Moderate (PHQ9)	-0.0898746	0.0429467	0.400096
PWY-6126: superpathway of adenosine nucleotides de novo biosynthesis II	Moderate (PHQ9)	-0.0649579	0.0492134	0.415768
PWY-3001: superpathway of L-isoleucine biosynthesis I	Moderate (PHQ9)	-0.0172215	0.462732	0.926427
HSERMETANA-PWY: L-methionine biosynthesis III	Moderate (PHQ9)	-0.0485653	0.120602	0.562807
PWY-6527: stachyose degradation	Moderate (PHQ9)	-0.104166	0.0023501	0.143944
PWY-6168: flavin biosynthesis III (fungi)	Moderate (PHQ9)	0.0329283	0.307818	0.773244
PWY-7357: thiamine phosphate formation from pyrithiamine and oxythiamine (yeast)	Moderate (PHQ9)	0.046887	0.192734	0.650197
PWY-6317: D-galactose degradation I (Leloir pathway)	Moderate (PHQ9)	-0.0907368	0.00397802	0.194923
PWY66-422	Moderate (PHQ9)	-0.0915495	0.00393662	0.194923
PWY0-1296: purine ribonucleosides degradation	Moderate (PHQ9)	-0.00469746	0.881381	0.981306
PWY-7228: superpathway of guanosine nucleotides de novo biosynthesis I	Moderate (PHQ9)	-0.0702949	0.0420267	0.400096
PANTOSYN-PWY: superpathway of coenzyme A biosynthesis I (bacteria)	Moderate (PHQ9)	0.00166628	0.942581	0.995398
PANTO-PWY: phosphopantothenate biosynthesis I	Moderate (PHQ9)	9.57e-06	0.999674	1
PWY-7208: superpathway of pyrimidine nucleobases salvage	Moderate (PHQ9)	-0.0728393	0.052114	0.425598
NONOXIPENT-PWY: pentose phosphate pathway (non-oxidative branch) I	Moderate (PHQ9)	-0.0844076	0.0397145	0.400096
PWY-841: superpathway of purine nucleotides de novo biosynthesis I	Moderate (PHQ9)	-0.0713335	0.00646312	0.263911
PWY-6125: superpathway of guanosine nucleotides de novo biosynthesis II	Moderate (PHQ9)	-0.0764277	0.0360866	0.400096
THRESYN-PWY: superpathway of L-threonine biosynthesis	Moderate (PHQ9)	-0.036874	0.219284	0.688777
SER-GLYSYN-PWY: superpathway of L-serine and glycine biosynthesis I	Moderate (PHQ9)	-0.0977589	0.0340616	0.400096
PWY-5100: pyruvate fermentation to acetate and lactate II	Moderate (PHQ9)	-0.046407	0.276386	0.755208
PWY0-1297: superpathway of purine deoxyribonucleosides degradation	Moderate (PHQ9)	-0.142524	0.148665	0.630455
PWY-6703: preQ0 biosynthesis	Moderate (PHQ9)	-0.0246506	0.434142	0.897593
PWY-5973: cis-vaccenate biosynthesis	Moderate (PHQ9)	-0.0318188	0.255349	0.736005
PWY-7663: gondoate biosynthesis (anaerobic)	Moderate (PHQ9)	-0.0469177	0.123044	0.563471
OANTIGEN-PWY: O-antigen building blocks biosynthesis (E. coli)	Moderate (PHQ9)	-0.0150991	0.567476	0.973824
PWY-6897: thiamine diphosphate salvage II	Moderate (PHQ9)	0.0637788	0.090015	0.512876
PWY-5154: L-arginine biosynthesis III (via N-acetyl-L-citrulline)	Moderate (PHQ9)	0.00556885	0.865761	0.981306
ASPASN-PWY: superpathway of L-aspartate and L-asparagine biosynthesis	Moderate (PHQ9)	0.0841145	0.0543346	0.436458
PWY-7220: adenosine deoxyribonucleotides de novo biosynthesis II	Moderate (PHQ9)	-0.0932279	0.0253958	0.365663
PWY-7222: guanosine deoxyribonucleotides de novo biosynthesis II	Moderate (PHQ9)	-0.0932279	0.0253958	0.365663
PWY-7197: pyrimidine deoxyribonucleotide phosphorylation	Moderate (PHQ9)	-0.0936766	0.026564	0.365663
PWY-5101: L-isoleucine biosynthesis II	Moderate (PHQ9)	-0.653607	0.0939316	0.523028
ANAGLYCOLYSIS-PWY: glycolysis III (from glucose)	Moderate (PHQ9)	-0.0816369	0.0184458	0.31167
PYRIDNUCSYN-PWY: NAD de novo biosynthesis I (from aspartate)	Moderate (PHQ9)	0.0284292	0.308674	0.773244
TRPSYN-PWY: L-tryptophan biosynthesis	Moderate (PHQ9)	-0.0147666	0.604479	0.973824
PWY-6123: inosine-5'-phosphate biosynthesis I	Moderate (PHQ9)	-0.0601832	0.11061	0.54199
PWY-7237: myo-, chiro- and scyllo-inositol degradation	Moderate (PHQ9)	0.383701	0.0933168	0.523028
PWY0-162: superpathway of pyrimidine ribonucleotides de novo biosynthesis	Moderate (PHQ9)	-0.0964082	0.115554	0.560608
UDPNAGSYN-PWY: UDP-N-acetyl-D-glucosamine biosynthesis I	Moderate (PHQ9)	-0.0577438	0.11729	0.562222
PWY-6270: isoprene biosynthesis I	Moderate (PHQ9)	-0.0932415	0.057551	0.449178
PHOSLIPSYN-PWY: superpathway of phospholipid biosynthesis I (bacteria)	Moderate (PHQ9)	0.00954751	0.793904	0.976311
PWY-6124: inosine-5'-phosphate biosynthesis II	Moderate (PHQ9)	-0.0649194	0.109067	0.54199
FASYN-INITIAL-PWY: superpathway of fatty acid biosynthesis initiation (E. coli)	Moderate (PHQ9)	-0.0508613	0.205069	0.667151
PWY-7560: methylerythritol phosphate pathway II	Moderate (PHQ9)	-0.0757693	0.0950908	0.523533
ANAEROFRUCAT-PWY: homolactic fermentation	Moderate (PHQ9)	-0.0760643	0.0160082	0.31167
GLYCOGENSYNTH-PWY: glycogen biosynthesis I (from ADP-D-Glucose)	Moderate (PHQ9)	-0.0816506	0.0290587	0.384831
PWY-5659: GDP-mannose biosynthesis	Moderate (PHQ9)	-0.105596	0.0682089	0.463914
PWY-1269: CMP-3-deoxy-D-manno-octulosonate biosynthesis	Moderate (PHQ9)	0.0841497	0.120123	0.562807
GLUCONEO-PWY: gluconeogenesis I	Moderate (PHQ9)	-0.0476234	0.326713	0.791264
ARG+POLYAMINE-SYN: superpathway of arginine and polyamine biosynthesis	Moderate (PHQ9)	-0.100746	0.109019	0.54199
GLYCOLYSIS: glycolysis I (from glucose 6-phosphate)	Moderate (PHQ9)	-0.0466142	0.289471	0.762584
PWY0-1298: superpathway of pyrimidine deoxyribonucleosides degradation	Moderate (PHQ9)	-0.191089	0.068513	0.463914
THISYN-PWY: superpathway of thiamine diphosphate biosynthesis I	Moderate (PHQ9)	0.0133787	0.870222	0.981306
PWY-6305: superpathway of putrescine biosynthesis	Moderate (PHQ9)	-0.0925299	0.0738475	0.463914
PWY-6147: 6-hydroxymethyl-dihydropterin diphosphate biosynthesis I	Moderate (PHQ9)	0.0770632	0.179926	0.648262
PWY-7539: 6-hydroxymethyl-dihydropterin diphosphate biosynthesis III (Chlamydia)	Moderate (PHQ9)	0.0748064	0.191378	0.650197
PWY4FS-7: phosphatidylglycerol biosynthesis I (plastidic)	Moderate (PHQ9)	-0.0042306	0.917708	0.984337
PWY4FS-8: phosphatidylglycerol biosynthesis II (non-plastidic)	Moderate (PHQ9)	-0.00421409	0.918027	0.984337
PWY-5484: glycolysis II (from fructose 6-phosphate)	Moderate (PHQ9)	-0.0741485	0.110605	0.54199
PWY-5345: superpathway of L-methionine biosynthesis (by sulfhydrylation)	Moderate (PHQ9)	-0.0258305	0.718146	0.973824
PWY0-1261: anhydromuropeptides recycling I	Moderate (PHQ9)	-0.0695273	0.143032	0.625765
THISYNARA-PWY: superpathway of thiamine diphosphate biosynthesis III (eukaryotes)	Moderate (PHQ9)	0.0185262	0.74998	0.973824
PWY-7328: superpathway of UDP-glucose-derived O-antigen building blocks biosynthesis	Moderate (PHQ9)	-0.379037	0.0184131	0.31167
FASYN-ELONG-PWY: fatty acid elongation -- saturated	Moderate (PHQ9)	-0.0177045	0.91268	0.984337
PWY-5971: palmitate biosynthesis (type II fatty acid synthase)	Moderate (PHQ9)	0.0206207	0.936471	0.994207
POLYAMSYN-PWY: superpathway of polyamine biosynthesis I	Moderate (PHQ9)	-0.103136	0.0476663	0.415768
PWY-7282: 4-amino-2-methyl-5-diphosphomethylpyrimidine biosynthesis II	Moderate (PHQ9)	-0.0330136	0.736497	0.973824
PWY66-399: gluconeogenesis III	Moderate (PHQ9)	-0.0793952	0.390549	0.859093
SULFATE-CYS-PWY: superpathway of sulfate assimilation and cysteine biosynthesis	Moderate (PHQ9)	-0.0391567	0.596772	0.973824
PWY-7664: oleate biosynthesis IV (anaerobic)	Moderate (PHQ9)	-0.018097	0.911062	0.984337
PWY-4981: L-proline biosynthesis II (from arginine)	Moderate (PHQ9)	-0.0144886	0.879288	0.981306
RHAMCAT-PWY: L-rhamnose degradation I	Moderate (PHQ9)	-0.075804	0.160201	0.635383
PWY-7388: octanoyl-[acyl-carrier protein] biosynthesis (mitochondria, yeast)	Moderate (PHQ9)	-0.113323	0.426261	0.897593
MET-SAM-PWY: superpathway of S-adenosyl-L-methionine biosynthesis	Moderate (PHQ9)	-0.0302897	0.684802	0.973824
PWY0-1061: superpathway of L-alanine biosynthesis	Moderate (PHQ9)	-0.662595	0.0370987	0.400096
PWY-5188: tetrapyrrole biosynthesis I (from glutamate)	Moderate (PHQ9)	-0.0590585	0.179309	0.648262
PWY-5347: superpathway of L-methionine biosynthesis (transsulfuration)	Moderate (PHQ9)	-0.0250976	0.738239	0.973824
PWY-7383: anaerobic energy metabolism (invertebrates, cytosol)	Moderate (PHQ9)	-0.118995	0.246896	0.726211
PWY-5989: stearate biosynthesis II (bacteria and plants)	Moderate (PHQ9)	-0.0673672	0.588826	0.973824
PWY-6282: palmitoleate biosynthesis I (from (5Z)-dodec-5-enoate)	Moderate (PHQ9)	-0.0266912	0.871299	0.981306
PWY0-862: (5Z)-dodecenoate biosynthesis I	Moderate (PHQ9)	-0.159058	0.202501	0.667151
HISDEG-PWY: L-histidine degradation I	Moderate (PHQ9)	-0.140666	0.0374381	0.400096
PWY-6590: superpathway of Clostridium acetobutylicum acidogenic fermentation	Moderate (PHQ9)	-0.0231557	0.857237	0.981306
HEXITOLDEGSUPER-PWY: superpathway of hexitol degradation (bacteria)	Moderate (PHQ9)	-0.0495005	0.630865	0.973824
METSYN-PWY: superpathway of L-homoserine and L-methionine biosynthesis	Moderate (PHQ9)	-0.0324111	0.675286	0.973824
PWY-7234: inosine-5'-phosphate biosynthesis III	Moderate (PHQ9)	-0.0925945	0.281224	0.755208
PWY-6901: superpathway of glucose and xylose degradation	Moderate (PHQ9)	-0.0466254	0.655553	0.973824
P441-PWY: superpathway of N-acetylneuraminate degradation	Moderate (PHQ9)	-0.0388249	0.684923	0.973824
PWY0-1479: tRNA processing	Moderate (PHQ9)	-0.0725768	0.310773	0.773244
PWY-7198: pyrimidine deoxyribonucleotides de novo biosynthesis IV	Moderate (PHQ9)	-0.066539	0.364087	0.829779
COLANSYN-PWY: colanic acid building blocks biosynthesis	Moderate (PHQ9)	-0.156142	0.0132614	0.31167
PWY0-166: superpathway of pyrimidine deoxyribonucleotides de novo biosynthesis (E. coli)	Moderate (PHQ9)	-0.200097	0.470894	0.934163
GLYCOLYSIS-E-D: superpathway of glycolysis and the Entner-Doudoroff pathway	Moderate (PHQ9)	-0.0323807	0.743999	0.973824
PWY-6549: L-glutamine biosynthesis III	Moderate (PHQ9)	-0.0817822	0.25147	0.729113
TCA: TCA cycle I (prokaryotic)	Moderate (PHQ9)	-0.106769	0.0977563	0.526447
COBALSYN-PWY: superpathway of adenosylcobalamin salvage from cobinamide I	Moderate (PHQ9)	-0.099031	0.042514	0.400096
GLYCOLYSIS-TCA-GLYOX-BYPASS: superpathway of glycolysis, pyruvate dehydrogenase, TCA, and glyoxylate bypass	Moderate (PHQ9)	0.106048	0.736183	0.973824
CENTFERM-PWY: pyruvate fermentation to butanoate	Moderate (PHQ9)	-0.0182153	0.886704	0.981306
PWY-7013: (S)-propane-1,2-diol degradation	Moderate (PHQ9)	-0.153773	0.609059	0.973824
PWY-7184: pyrimidine deoxyribonucleotides de novo biosynthesis I	Moderate (PHQ9)	-0.0946199	0.710214	0.973824
FERMENTATION-PWY: mixed acid fermentation	Moderate (PHQ9)	-0.102291	0.302244	0.773244
PWY-6545: pyrimidine deoxyribonucleotides de novo biosynthesis III	Moderate (PHQ9)	-0.0863056	0.734332	0.973824
PWY0-781: aspartate superpathway	Moderate (PHQ9)	-0.0156191	0.931392	0.994207
PWY-6863: pyruvate fermentation to hexanol (engineered)	Moderate (PHQ9)	-0.0278531	0.84767	0.981306
DAPLYSINESYN-PWY: L-lysine biosynthesis I	Moderate (PHQ9)	-0.028727	0.791801	0.976311
BIOTIN-BIOSYNTHESIS-PWY: biotin biosynthesis I	Moderate (PHQ9)	0.00786243	0.958799	0.999473
NAGLIPASYN-PWY: lipid IVA biosynthesis (E. coli)	Moderate (PHQ9)	0.0277948	0.852507	0.981306
PWY-622: starch biosynthesis	Moderate (PHQ9)	-0.939944	0.0226737	0.358391
PWY-6519: 8-amino-7-oxononanoate biosynthesis I	Moderate (PHQ9)	0.0058583	0.970213	1
P4-PWY: superpathway of L-lysine, L-threonine and L-methionine biosynthesis I	Moderate (PHQ9)	-0.0181857	0.920054	0.984337
PWY-7323: superpathway of GDP-mannose-derived O-antigen building blocks biosynthesis	Moderate (PHQ9)	-0.149406	0.0688377	0.463914
PWY-6507: 4-deoxy-L-threo-hex-4-enopyranuronate degradation	Moderate (PHQ9)	-0.117837	0.0628379	0.459561
PWY-6969: TCA cycle V (2-oxoglutarate synthase)	Moderate (PHQ9)	-0.129329	0.151824	0.630455
SO4ASSIM-PWY: assimilatory sulfate reduction I	Moderate (PHQ9)	-0.0263743	0.76787	0.973824
P461-PWY: hexitol fermentation to lactate, formate, ethanol and acetate	Moderate (PHQ9)	0.107507	0.564019	0.973824
PWY-5897: superpathway of menaquinol-11 biosynthesis	Moderate (PHQ9)	0.250594	0.268583	0.755208
PWY-5898: superpathway of menaquinol-12 biosynthesis	Moderate (PHQ9)	0.250594	0.268583	0.755208
PWY-5899: superpathway of menaquinol-13 biosynthesis	Moderate (PHQ9)	0.250594	0.268583	0.755208
PWY-6892: thiazole component of thiamine diphosphate biosynthesis I	Moderate (PHQ9)	-0.0552294	0.558342	0.970168
PWY-6353: purine nucleotides degradation II (aerobic)	Moderate (PHQ9)	-0.15242	0.0700339	0.463914
PWY4LZ-257: superpathway of fermentation (Chlamydomonas reinhardtii)	Moderate (PHQ9)	-0.0364666	0.864782	0.981306
PWY-5838: superpathway of menaquinol-8 biosynthesis I	Moderate (PHQ9)	0.197819	0.50228	0.949875
PWY-5723: Rubisco shunt	Moderate (PHQ9)	0.242722	0.385244	0.858043
PWY-7117: C4 photosynthetic carbon assimilation cycle, PEPCK type	Moderate (PHQ9)	-0.154933	0.166103	0.63849
PWY-5690: TCA cycle II (plants and fungi)	Moderate (PHQ9)	-0.125304	0.0426959	0.400096
PWY-241: C4 photosynthetic carbon assimilation cycle, NADP-ME type	Moderate (PHQ9)	-0.15231	0.186146	0.64881
PWY-5505: L-glutamate and L-glutamine biosynthesis	Moderate (PHQ9)	-0.0479382	0.550754	0.970168
PWY66-389: phytol degradation	Moderate (PHQ9)	-0.210554	0.20655	0.667151
PWY-7456: &beta;-(1,4)-mannan degradation	Moderate (PHQ9)	-0.0850645	0.0766772	0.470405
P105-PWY: TCA cycle IV (2-oxoglutarate decarboxylase)	Moderate (PHQ9)	0.335229	0.327809	0.791264
PWY-6608: guanosine nucleotides degradation III	Moderate (PHQ9)	-0.169269	0.0837573	0.489405
PENTOSE-P-PWY: pentose phosphate pathway	Moderate (PHQ9)	-0.0699263	0.556134	0.970168
PWY-5913: partial TCA cycle (obligate autotrophs)	Moderate (PHQ9)	-0.146353	0.19353	0.650197
PWY-6471: peptidoglycan biosynthesis IV (Enterococcus faecium)	Moderate (PHQ9)	-0.470813	0.0111923	0.31167
PWY0-845: superpathway of pyridoxal 5'-phosphate biosynthesis and salvage	Moderate (PHQ9)	-0.0735527	0.504677	0.949875
PWY-7254: TCA cycle VII (acetate-producers)	Moderate (PHQ9)	-0.122207	0.662062	0.973824
TCA-GLYOX-BYPASS: superpathway of glyoxylate bypass and TCA	Moderate (PHQ9)	0.0781363	0.794738	0.976311
P161-PWY: acetylene degradation (anaerobic)	Moderate (PHQ9)	0.0124008	0.957835	0.999473
HOMOSER-METSYN-PWY: L-methionine biosynthesis I	Moderate (PHQ9)	-0.0390888	0.648324	0.973824
GLYCOCAT-PWY: glycogen degradation I	Moderate (PHQ9)	-0.140938	0.480551	0.949476
PWY-5840: superpathway of menaquinol-7 biosynthesis	Moderate (PHQ9)	0.0831467	0.738953	0.973824
PWY-5845: superpathway of menaquinol-9 biosynthesis	Moderate (PHQ9)	0.242392	0.516907	0.955791
PWY-5850: superpathway of menaquinol-6 biosynthesis	Moderate (PHQ9)	-0.109533	0.782116	0.976311
PWY-5896: superpathway of menaquinol-10 biosynthesis	Moderate (PHQ9)	-0.129015	0.74444	0.973824
PWY-6285: superpathway of fatty acids biosynthesis (E. coli)	Moderate (PHQ9)	0.00612577	0.981523	1
PWY-7115: C4 photosynthetic carbon assimilation cycle, NAD-ME type	Moderate (PHQ9)	-0.174319	0.0387892	0.400096
GLCMANNANAUT-PWY: superpathway of N-acetylglucosamine, N-acetylmannosamine and N-acetylneuraminate degradation	Moderate (PHQ9)	-0.0776327	0.163384	0.635383
DENOVOPURINE2-PWY: superpathway of purine nucleotides de novo biosynthesis II	Moderate (PHQ9)	-0.0780224	0.817883	0.981306
PWY-5464: superpathway of cytosolic glycolysis (plants), pyruvate dehydrogenase and TCA cycle	Moderate (PHQ9)	-0.0390306	0.791477	0.976311
ORNDEG-PWY: superpathway of ornithine degradation	Moderate (PHQ9)	-0.150859	0.65847	0.973824
PWY-5083: NAD(P)/NADPH interconversion	Moderate (PHQ9)	0.201709	0.355514	0.821707
FUC-RHAMCAT-PWY: superpathway of fucose and rhamnose degradation	Moderate (PHQ9)	0.037336	0.885231	0.981306
GALACTUROCAT-PWY: D-galacturonate degradation I	Moderate (PHQ9)	-0.08789	0.121827	0.56316
PYRIDOXSYN-PWY: pyridoxal 5'-phosphate biosynthesis I	Moderate (PHQ9)	-0.08299	0.463213	0.926427
PWY-5861: superpathway of demethylmenaquinol-8 biosynthesis I	Moderate (PHQ9)	0.170363	0.549167	0.970168
P42-PWY: incomplete reductive TCA cycle	Moderate (PHQ9)	-0.0812875	0.305786	0.773244
PRPP-PWY: superpathway of histidine, purine, and pyrimidine biosynthesis	Moderate (PHQ9)	-0.10919	0.747068	0.973824
PWY-6803: phosphatidylcholine acyl editing	Moderate (PHQ9)	0.30333	0.247107	0.726211
GOLPDLCAT-PWY: superpathway of glycerol degradation to 1,3-propanediol	Moderate (PHQ9)	-0.0198256	0.888698	0.981306
PWY-4041: &gamma;-glutamyl cycle	Moderate (PHQ9)	-0.0621794	0.41421	0.886301
PWY-5675: nitrate reduction V (assimilatory)	Moderate (PHQ9)	0.172874	0.526115	0.96041
PWY-821: superpathway of sulfur amino acid biosynthesis (Saccharomyces cerevisiae)	Moderate (PHQ9)	0.0489368	0.878524	0.981306
SALVADEHYPOX-PWY: adenosine nucleotides degradation II	Moderate (PHQ9)	-0.202304	0.0400056	0.400096
PWY-7242: D-fructuronate degradation	Moderate (PHQ9)	-0.0995387	0.0725091	0.463914
GALACT-GLUCUROCAT-PWY: superpathway of hexuronide and hexuronate degradation	Moderate (PHQ9)	-0.0886042	0.105265	0.54199
P164-PWY: purine nucleobases degradation I (anaerobic)	Moderate (PHQ9)	-0.186988	0.0328279	0.400096
GLUCOSE1PMETAB-PWY: glucose and glucose-1-phosphate degradation	Moderate (PHQ9)	-0.14258	0.361193	0.828133
PPGPPMET-PWY: ppGpp metabolism	Moderate (PHQ9)	-0.0214288	0.819468	0.981306
PWY-5860: superpathway of demethylmenaquinol-6 biosynthesis I	Moderate (PHQ9)	-0.117791	0.756306	0.973824
PWY-5862: superpathway of demethylmenaquinol-9 biosynthesis	Moderate (PHQ9)	0.21316	0.552196	0.970168
PWY-7211: superpathway of pyrimidine deoxyribonucleotides de novo biosynthesis	Moderate (PHQ9)	-0.11496	0.65322	0.973824
PWY0-1241: ADP-L-glycero-&beta;-D-manno-heptose biosynthesis	Moderate (PHQ9)	-0.0398344	0.632998	0.973824
GLYOXYLATE-BYPASS: glyoxylate cycle	Moderate (PHQ9)	0.262398	0.306955	0.773244
GLUCUROCAT-PWY: superpathway of &beta;-D-glucuronosides degradation	Moderate (PHQ9)	-0.0911053	0.0721653	0.463914
PWY-1861: formaldehyde assimilation II (assimilatory RuMP Cycle)	Moderate (PHQ9)	0.00603915	0.973544	1
PWY-5173	Moderate (PHQ9)	0.0709119	0.689696	0.973824
PWY-6470: peptidoglycan biosynthesis V (&beta;-lactam resistance)	Moderate (PHQ9)	-0.326101	0.0517307	0.425598
POLYAMINSYN3-PWY: superpathway of polyamine biosynthesis II	Moderate (PHQ9)	0.051312	0.583232	0.973824
P185-PWY: formaldehyde assimilation III (dihydroxyacetone cycle)	Moderate (PHQ9)	0.281945	0.355317	0.821707
PWY-5121: superpathway of geranylgeranyl diphosphate biosynthesis II (via MEP)	Moderate (PHQ9)	-0.00580891	0.963056	0.999473
PWY3DJ-35471: L-ascorbate biosynthesis IV (animals, D-glucuronate pathway)	Moderate (PHQ9)	0.10334	0.755482	0.973824
ARGDEG-PWY: superpathway of L-arginine, putrescine, and 4-aminobutanoate degradation	Moderate (PHQ9)	-0.164974	0.619534	0.973824
ORNARGDEG-PWY: superpathway of L-arginine and L-ornithine degradation	Moderate (PHQ9)	-0.164974	0.619534	0.973824
PWY-6284: superpathway of unsaturated fatty acids biosynthesis (E. coli)	Moderate (PHQ9)	-0.0680244	0.769122	0.973824
REDCITCYC: TCA cycle VI (Helicobacter)	Moderate (PHQ9)	-0.0780133	0.721594	0.973824
PWY-5005: biotin biosynthesis II	Moderate (PHQ9)	-0.0704314	0.656835	0.973824
FUCCAT-PWY: fucose degradation	Moderate (PHQ9)	-0.0292875	0.872474	0.981306
PWY-6562: norspermidine biosynthesis	Moderate (PHQ9)	-0.100499	0.766982	0.973824
FAO-PWY: fatty acid &beta;-oxidation I (generic)	Moderate (PHQ9)	0.144276	0.670952	0.973824
PWY-5384: sucrose degradation IV (sucrose phosphorylase)	Moderate (PHQ9)	-0.159328	0.0878469	0.506411
PWY-7315: dTDP-N-acetylthomosamine biosynthesis	Moderate (PHQ9)	0.00575855	0.979691	1
PWY-2723: trehalose degradation V	Moderate (PHQ9)	-0.131511	0.493813	0.949875
POLYISOPRENSYN-PWY: polyisoprenoid biosynthesis (E. coli)	Moderate (PHQ9)	0.0730561	0.721129	0.973824
PWY-7187: pyrimidine deoxyribonucleotides de novo biosynthesis II	Moderate (PHQ9)	-0.0887055	0.7744	0.975343
PWY-5918: superpathway of heme b biosynthesis from glutamate	Moderate (PHQ9)	0.197969	0.419252	0.892757
P23-PWY: reductive TCA cycle I	Moderate (PHQ9)	-0.0741114	0.711245	0.973824
PWY-5837: 2-carboxy-1,4-naphthoquinol biosynthesis	Moderate (PHQ9)	0.193958	0.361675	0.828133
GALACTARDEG-PWY: D-galactarate degradation I	Moderate (PHQ9)	0.00237217	0.992319	1
GLUCARGALACTSUPER-PWY: superpathway of D-glucarate and D-galactarate degradation	Moderate (PHQ9)	0.00237217	0.992319	1
THREOCAT-PWY: superpathway of L-threonine metabolism	Moderate (PHQ9)	-0.39524	0.263704	0.755208
PWY-6531: mannitol cycle	Moderate (PHQ9)	0.0937268	0.720969	0.973824
PYRIDNUCSAL-PWY: NAD salvage pathway I (PNC VI cycle)	Moderate (PHQ9)	-0.092656	0.671755	0.973824
METH-ACETATE-PWY: methanogenesis from acetate	Moderate (PHQ9)	0.180509	0.312454	0.773244
P108-PWY: pyruvate fermentation to propanoate I	Moderate (PHQ9)	0.00324636	0.966837	0.999473
HEMESYN2-PWY: heme b biosynthesis II (oxygen-independent)	Moderate (PHQ9)	-0.0291067	0.807637	0.97672
PWY-6606: guanosine nucleotides degradation II	Moderate (PHQ9)	-0.182121	0.080808	0.488839
AST-PWY: L-arginine degradation II (AST pathway)	Moderate (PHQ9)	0.0355725	0.91173	0.984337
PWY-5676: acetyl-CoA fermentation to butanoate II	Moderate (PHQ9)	-0.053567	0.647496	0.973824
PWY-5994: palmitate biosynthesis (type I fatty acid synthase)	Moderate (PHQ9)	-0.498972	0.186698	0.64881
PWY-5189: tetrapyrrole biosynthesis II (from glycine)	Moderate (PHQ9)	0.0433069	0.809283	0.97672
PWY-7269: mitochondrial NADPH production (yeast)	Moderate (PHQ9)	0.103595	0.755672	0.973824
GLUCARDEG-PWY: D-glucarate degradation I	Moderate (PHQ9)	0.0048185	0.983657	1
PWY-6731: starch degradation III	Moderate (PHQ9)	-0.16729	0.369801	0.835034
PWY-6185: 4-methylcatechol degradation (ortho cleavage)	Moderate (PHQ9)	0.450329	0.139455	0.621207
TEICHOICACID-PWY: poly(glycerol phosphate) wall teichoic acid biosynthesis	Moderate (PHQ9)	-0.110758	0.177888	0.648262
PWY-5417: catechol degradation III (ortho-cleavage pathway)	Moderate (PHQ9)	0.449456	0.151192	0.630455
PWY-5431: aromatic compounds degradation via &beta;-ketoadipate	Moderate (PHQ9)	0.449456	0.151192	0.630455
PROTOCATECHUATE-ORTHO-CLEAVAGE-PWY: protocatechuate degradation II (ortho-cleavage pathway)	Moderate (PHQ9)	0.265267	0.405399	0.875036
FOLSYN-PWY: superpathway of tetrahydrofolate biosynthesis and salvage	Moderate (PHQ9)	0.0390093	0.800973	0.976311
PWY-7389: superpathway of anaerobic energy metabolism (invertebrates)	Moderate (PHQ9)	0.0970143	0.641092	0.973824
PWY0-1277: 3-phenylpropanoate and 3-(3-hydroxyphenyl)propanoate degradation	Moderate (PHQ9)	-0.13087	0.691586	0.973824
PWY-6263: superpathway of menaquinol-8 biosynthesis II	Moderate (PHQ9)	-0.0372141	0.912312	0.984337
CITRULBIO-PWY: L-citrulline biosynthesis	Moderate (PHQ9)	-0.114855	0.607027	0.973824
PWY-2941: L-lysine biosynthesis II	Moderate (PHQ9)	-0.0247941	0.773648	0.975343
PWY-5181: toluene degradation III (aerobic) (via p-cresol)	Moderate (PHQ9)	0.0734721	0.808228	0.97672
PWY-6167: flavin biosynthesis II (archaea)	Moderate (PHQ9)	-0.33392	0.406542	0.875036
PWY0-1415: superpathway of heme b biosynthesis from uroporphyrinogen-III	Moderate (PHQ9)	0.25771	0.284988	0.758936
NAD-BIOSYNTHESIS-II: NAD salvage pathway III (to nicotinamide riboside)	Moderate (PHQ9)	-0.152635	0.244178	0.726211
P221-PWY: octane oxidation	Moderate (PHQ9)	0.130046	0.678582	0.973824
CATECHOL-ORTHO-CLEAVAGE-PWY: catechol degradation to &beta;-ketoadipate	Moderate (PHQ9)	0.410497	0.181453	0.64881
PWY-5791	Moderate (PHQ9)	-0.109978	0.754676	0.973824
ECASYN-PWY: enterobacterial common antigen biosynthesis	Moderate (PHQ9)	0.0917592	0.776293	0.975343
PWY-4984: urea cycle	Moderate (PHQ9)	-0.115493	0.600284	0.973824
PWY-5497: purine nucleobases degradation II (anaerobic)	Moderate (PHQ9)	0.0608762	0.799198	0.976311
HEME-BIOSYNTHESIS-II: heme b biosynthesis I (aerobic)	Moderate (PHQ9)	0.144282	0.511305	0.949875
PWY-7392: taxadiene biosynthesis (engineered)	Moderate (PHQ9)	0.473873	0.0999826	0.532516
PWY-6182: superpathway of salicylate degradation	Moderate (PHQ9)	0.161106	0.585446	0.973824
PWY-7385: 1,3-propanediol biosynthesis (engineered)	Moderate (PHQ9)	-0.224697	0.462051	0.926427
PWY0-1338: polymyxin resistance	Moderate (PHQ9)	-0.118332	0.7184	0.973824
PWY66-398: TCA cycle III (animals)	Moderate (PHQ9)	0.179924	0.3537	0.821707
PWY-6612: superpathway of tetrahydrofolate biosynthesis	Moderate (PHQ9)	0.0298927	0.845073	0.981306
HCAMHPDEG-PWY: 3-phenylpropanoate and 3-(3-hydroxyphenyl)propanoate degradation to 2-hydroxypentadienoate	Moderate (PHQ9)	-0.12297	0.690414	0.973824
PWY-6690: cinnamate and 3-hydroxycinnamate degradation to 2-hydroxypentadienoate	Moderate (PHQ9)	-0.12297	0.690414	0.973824
PWY-7384: anaerobic energy metabolism (invertebrates, mitochondrial)	Moderate (PHQ9)	0.0680935	0.7343	0.973824
PWY-5863: superpathway of phylloquinol biosynthesis	Moderate (PHQ9)	0.000594665	0.998581	1
PWY-5920: superpathway of heme b biosynthesis from glycine	Moderate (PHQ9)	0.255113	0.434141	0.897593
PWY-7371: 1,4-dihydroxy-6-naphthoate biosynthesis II	Moderate (PHQ9)	-0.0987031	0.762112	0.973824
LACTOSECAT-PWY: lactose and galactose degradation I	Moderate (PHQ9)	-0.109146	0.214968	0.679577
P122-PWY: heterolactic fermentation	Moderate (PHQ9)	0.0911016	0.74511	0.973824
PWY-7210: pyrimidine deoxyribonucleotides biosynthesis from CTP	Moderate (PHQ9)	0.0565298	0.866806	0.981306
PWY-5304: superpathway of sulfur oxidation (Acidianus ambivalens)	Moderate (PHQ9)	-0.0233675	0.841007	0.981306
PWY-5392: reductive TCA cycle II	Moderate (PHQ9)	-0.151835	0.638851	0.973824
PWY-7165: L-ascorbate biosynthesis VIII (engineered pathway)	Moderate (PHQ9)	-0.0143673	0.963971	0.999473
PWY-7003: glycerol degradation to butanol	Moderate (PHQ9)	0.0420145	0.902765	0.984337
PWY-5367: petroselinate biosynthesis	Moderate (PHQ9)	-0.185548	0.34382	0.809961
UBISYN-PWY: superpathway of ubiquinol-8 biosynthesis (early decarboxylation)	Moderate (PHQ9)	-0.130616	0.670362	0.973824
PWY-5104: L-isoleucine biosynthesis IV	Moderate (PHQ9)	-0.158234	0.147374	0.630455
PWY-5022: 4-aminobutanoate degradation V	Moderate (PHQ9)	0.046911	0.828031	0.981306
ARGININE-SYN4-PWY: L-ornithine biosynthesis II	Moderate (PHQ9)	0.0784746	0.717111	0.973824
PWY-5855: ubiquinol-7 biosynthesis (early decarboxylation)	Moderate (PHQ9)	-0.129608	0.664065	0.973824
PWY-5856: ubiquinol-9 biosynthesis (early decarboxylation)	Moderate (PHQ9)	-0.129608	0.664065	0.973824
PWY-5857: ubiquinol-10 biosynthesis (early decarboxylation)	Moderate (PHQ9)	-0.129608	0.664065	0.973824
PWY-6708: ubiquinol-8 biosynthesis (early decarboxylation)	Moderate (PHQ9)	-0.122964	0.680239	0.973824
PWY-5088: L-glutamate degradation VIII (to propanoate)	Moderate (PHQ9)	0.258911	0.420871	0.892757
PWY-7204: pyridoxal 5'-phosphate salvage II (plants)	Moderate (PHQ9)	-0.0167862	0.96009	0.999473
PWY-6859: all-trans-farnesol biosynthesis	Moderate (PHQ9)	0.307056	0.248986	0.726211
METHGLYUT-PWY: superpathway of methylglyoxal degradation	Moderate (PHQ9)	-0.0699858	0.808145	0.97672
PWY-7286: 7-(3-amino-3-carboxypropyl)-wyosine biosynthesis	Moderate (PHQ9)	-0.139331	0.686256	0.973824
PWY-4321: L-glutamate degradation IV	Moderate (PHQ9)	-0.205821	0.529942	0.961673
GLUDEG-I-PWY: GABA shunt	Moderate (PHQ9)	-0.187142	0.367476	0.833626
METHANOGENESIS-PWY: methanogenesis from H2 and CO2	Moderate (PHQ9)	-0.186993	0.580846	0.973824
PWY-7118: chitin deacetylation	Moderate (PHQ9)	0.160665	0.586933	0.973824
ARGORNPROST-PWY	Moderate (PHQ9)	0.15746	0.511319	0.949875
PWY-5747: 2-methylcitrate cycle II	Moderate (PHQ9)	-0.00274741	0.992087	1
PWY-6349: CDP-archaeol biosynthesis	Moderate (PHQ9)	-0.151664	0.654357	0.973824
KETOGLUCONMET-PWY: ketogluconate metabolism	Moderate (PHQ9)	-0.0244753	0.935189	0.994207
PWY-6350: archaetidylinositol biosynthesis	Moderate (PHQ9)	-0.220047	0.51	0.949875
LPSSYN-PWY: superpathway of lipopolysaccharide biosynthesis	Moderate (PHQ9)	0.137678	0.693488	0.973824
PWY-6823: molybdopterin biosynthesis	Moderate (PHQ9)	-0.407126	0.27416	0.755208
P124-PWY: Bifidobacterium shunt	Moderate (PHQ9)	-0.123604	0.612102	0.973824
PWY0-42: 2-methylcitrate cycle I	Moderate (PHQ9)	0.0658394	0.826167	0.981306
PWY-7245: superpathway of NAD/NADP - NADH/NADPH interconversion (yeast)	Moderate (PHQ9)	0.176214	0.504749	0.949875
URSIN-PWY: ureide biosynthesis	Moderate (PHQ9)	0.0209203	0.937395	0.994207
PWY-5514: UDP-N-acetyl-D-galactosamine biosynthesis II	Moderate (PHQ9)	-0.096046	0.592095	0.973824
PWY-6588: pyruvate fermentation to acetone	Moderate (PHQ9)	0.0542633	0.79542	0.976311
PWY-7268: cytosolic NADPH production (yeast)	Moderate (PHQ9)	0.172587	0.507291	0.949875
PWY-7094: fatty acid salvage	Moderate (PHQ9)	-0.21978	0.511769	0.949875
PWY-1541: superpathway of taurine degradation	Moderate (PHQ9)	0.00357186	0.987253	1
VALDEG-PWY: L-valine degradation I	Moderate (PHQ9)	-0.158816	0.272211	0.755208
UDPNACETYLGALSYN-PWY: UDP-N-acetyl-D-glucosamine biosynthesis II	Moderate (PHQ9)	0.100001	0.624769	0.973824
PWY-5030: L-histidine degradation III	Moderate (PHQ9)	0.282636	0.304181	0.773244
PWY-6906: chitin derivatives degradation	Moderate (PHQ9)	0.197012	0.248624	0.726211
PWY-5265: peptidoglycan biosynthesis II (staphylococci)	Moderate (PHQ9)	0.0165635	0.966827	0.999473
PWY-5910: superpathway of geranylgeranyldiphosphate biosynthesis I (via mevalonate)	Moderate (PHQ9)	0.33897	0.299219	0.773244
P241-PWY: coenzyme B biosynthesis	Moderate (PHQ9)	0.0148402	0.94103	0.995398
PWY-6595: superpathway of guanosine nucleotides degradation (plants)	Moderate (PHQ9)	-0.731744	0.0123267	0.31167
PWY-7409: phospholipid remodeling (phosphatidylethanolamine, yeast)	Moderate (PHQ9)	-0.306429	0.342833	0.809961
GLYCOL-GLYOXDEG-PWY: superpathway of glycol metabolism and degradation	Moderate (PHQ9)	0.173498	0.554493	0.970168
PWY-922: mevalonate pathway I (eukaryotes and bacteria)	Moderate (PHQ9)	0.0585905	0.856109	0.981306
PWY-6281: L-selenocysteine biosynthesis II (archaea and eukaryotes)	Moderate (PHQ9)	0.166312	0.379506	0.849123
PWY-2221: Entner-Doudoroff pathway III (semi-phosphorylative)	Moderate (PHQ9)	-0.297938	0.0460063	0.415768
KDO-NAGLIPASYN-PWY: superpathway of (Kdo)2-lipid A biosynthesis	Moderate (PHQ9)	0.0013286	0.996629	1
PWY-7616: methanol oxidation to carbon dioxide	Moderate (PHQ9)	-0.525223	0.0647914	0.460113
PWY-7209: superpathway of pyrimidine ribonucleosides degradation	Moderate (PHQ9)	-0.229424	0.432819	0.897593
ALLANTOINDEG-PWY: superpathway of allantoin degradation in yeast	Moderate (PHQ9)	0.247687	0.39935	0.869695
PWY-4722: creatinine degradation II	Moderate (PHQ9)	0.0626513	0.606871	0.973824
PWY-5656: mannosylglycerate biosynthesis I	Moderate (PHQ9)	-0.178478	0.556721	0.970168
PWY-7446: sulfoquinovose degradation I	Moderate (PHQ9)	-0.0649036	0.836506	0.981306
PWY0-1533: methylphosphonate degradation I	Moderate (PHQ9)	-0.0436409	0.88401	0.981306
PWY0-41: allantoin degradation IV (anaerobic)	Moderate (PHQ9)	-0.423968	0.175125	0.646974
RUMP-PWY: formaldehyde oxidation I	Moderate (PHQ9)	0.0286707	0.919648	0.984337
PWY-5705: allantoin degradation to glyoxylate III	Moderate (PHQ9)	-0.111539	0.708669	0.973824
PWY-7039: phosphatidate metabolism, as a signaling molecule	Moderate (PHQ9)	-0.0391631	0.877661	0.981306
PWY-4702: phytate degradation I	Moderate (PHQ9)	-0.115169	0.702213	0.973824
PWY-6630: superpathway of L-tyrosine biosynthesis	Moderate (PHQ9)	-0.555737	0.154299	0.635349
P125-PWY: superpathway of (R,R)-butanediol biosynthesis	Moderate (PHQ9)	0.668013	0.026865	0.365663
PWY-6174: mevalonate pathway II (haloarchaea)	Moderate (PHQ9)	0.0964075	0.733832	0.973824
DENITRIFICATION-PWY: nitrate reduction I (denitrification)	Moderate (PHQ9)	-0.0908092	0.766363	0.973824
PWY-5692: allantoin degradation to glyoxylate II	Moderate (PHQ9)	-0.311296	0.282047	0.755208
URDEGR-PWY: superpathway of allantoin degradation in plants	Moderate (PHQ9)	-0.311296	0.282047	0.755208
PWY-7391: isoprene biosynthesis II (engineered)	Moderate (PHQ9)	0.260992	0.326529	0.791264
PWY-6396: superpathway of 2,3-butanediol biosynthesis	Moderate (PHQ9)	-0.359734	0.169395	0.63849
P621-PWY: nylon-6 oligomer degradation	Moderate (PHQ9)	0.773901	0.0111322	0.31167
PWY-6145: superpathway of CMP-sialic acids biosynthesis	Moderate (PHQ9)	-0.195143	0.497751	0.949875
PWY3O-355: stearate biosynthesis III (fungi)	Moderate (PHQ9)	0.357339	0.312172	0.773244
PWY66-367: ketogenesis	Moderate (PHQ9)	0.195378	0.393094	0.859894
PWY-3781: aerobic respiration I (cytochrome c)	Moderate (PHQ9)	-0.18769	0.439108	0.900493
PWY-7279: aerobic respiration II (cytochrome c) (yeast)	Moderate (PHQ9)	-0.082271	0.714221	0.973824
3-HYDROXYPHENYLACETATE-DEGRADATION-PWY: 4-hydroxyphenylacetate degradation	Moderate (PHQ9)	0.0615605	0.789952	0.976311
PWY-6215: 4-chlorobenzoate degradation	Moderate (PHQ9)	-0.280037	0.317854	0.782654
PWY1G-0: mycothiol biosynthesis	Moderate (PHQ9)	-0.0867013	0.727529	0.973824
PWY-6876: isopropanol biosynthesis (engineered)	Moderate (PHQ9)	0.00230192	0.994964	1
PWY-6318: L-phenylalanine degradation IV (mammalian, via side chain)	Moderate (PHQ9)	-0.0451904	0.859001	0.981306
PROPFERM-PWY: superpathway of L-alanine fermentation (Stickland reaction)	Moderate (PHQ9)	-0.197568	0.461808	0.926427
PWY-6749: CMP-legionaminate biosynthesis I	Moderate (PHQ9)	0.135292	0.617916	0.973824
PWY-6143: CMP-pseudaminate biosynthesis	Moderate (PHQ9)	-0.18195	0.432142	0.897593
PWY-6572: chondroitin sulfate degradation I (bacterial)	Moderate (PHQ9)	-0.216848	0.390975	0.859093
PWY-6478: GDP-D-glycero-&alpha;-D-manno-heptose biosynthesis	Moderate (PHQ9)	0.0309733	0.889183	0.981306
PWY490-3: nitrate reduction VI (assimilatory)	Moderate (PHQ9)	-0.13095	0.467399	0.930998
PWY-6565: superpathway of polyamine biosynthesis III	Moderate (PHQ9)	-0.0900819	0.575982	0.973824
PWY-7290: Escherichia coli serotype O86 O-antigen biosynthesis	Moderate (PHQ9)	-0.0645821	0.43922	0.900493
P562-PWY: myo-inositol degradation I	Moderate (PHQ9)	0.182335	0.506728	0.949875
PWY-5654: 2-amino-3-carboxymuconate semialdehyde degradation to 2-hydroxypentadienoate	Moderate (PHQ9)	0.0870688	0.690918	0.973824
PWY-6210: 2-aminophenol degradation	Moderate (PHQ9)	0.072928	0.739248	0.973824
PWY66-388: ceramide degradation by &alpha;-oxidation	Moderate (PHQ9)	0.00998361	0.963111	0.999473
CRNFORCAT-PWY: creatinine degradation I	Moderate (PHQ9)	-0.0265746	0.919652	0.984337
PWY-7332: superpathway of UDP-N-acetylglucosamine-derived O-antigen building blocks biosynthesis	Moderate (PHQ9)	0.243712	0.499926	0.949875
PWY5F9-12: biphenyl degradation	Moderate (PHQ9)	0.197521	0.347096	0.813765
PWY-7294: D-xylose degradation IV	Moderate (PHQ9)	-0.0029507	0.99189	1
PWY-5028: L-histidine degradation II	Moderate (PHQ9)	-0.16543	0.539944	0.965592
LIPASYN-PWY: phospholipases	Moderate (PHQ9)	0.0817513	0.527245	0.96041
PWY-7312: dTDP-&beta;-D-fucofuranose biosynthesis	Moderate (PHQ9)	0.154813	0.552633	0.970168
PWY-6953: dTDP-3-acetamido-&alpha;-D-fucose biosynthesis	Moderate (PHQ9)	-0.191921	0.232435	0.711324
PWY-6785: hydrogen production VIII	Moderate (PHQ9)	0.152833	0.273567	0.755208
PWY-101: photosynthesis light reactions	Moderate (PHQ9)	0.138337	0.293612	0.769359
PWY-7196: superpathway of pyrimidine ribonucleosides salvage	Moderate (PHQ9)	0.00466032	0.984048	1
PWY0-881: superpathway of fatty acid biosynthesis I (E. coli)	Moderate (PHQ9)	0.0259605	0.899346	0.984337
PWY-7200: superpathway of pyrimidine deoxyribonucleoside salvage	Moderate (PHQ9)	0.217198	0.371519	0.835065
PWY-6467: Kdo transfer to lipid IVA III (Chlamydia)	Moderate (PHQ9)	-0.15151	0.505489	0.949875
AEROBACTINSYN-PWY: aerobactin biosynthesis	Moderate (PHQ9)	-0.0300552	0.849343	0.981306
PWY-5180: toluene degradation I (aerobic) (via o-cresol)	Moderate (PHQ9)	0.378547	0.206953	0.667151
PWY-5182: toluene degradation II (aerobic) (via 4-methylcatechol)	Moderate (PHQ9)	0.378547	0.206953	0.667151
PWY-7316: dTDP-N-acetylviosamine biosynthesis	Moderate (PHQ9)	0.233525	0.333489	0.801029
PWY-5178: toluene degradation IV (aerobic) (via catechol)	Moderate (PHQ9)	0.099567	0.531864	0.961673
PWY-5183: superpathway of aerobic toluene degradation	Moderate (PHQ9)	-0.0171215	0.650477	0.973824
PWY-5415: catechol degradation I (meta-cleavage pathway)	Moderate (PHQ9)	0.311599	0.1557	0.635383
PWY1F-823: leucopelargonidin and leucocyanidin biosynthesis	Moderate (PHQ9)	-0.0898235	0.126781	0.572973
PWY-5677: succinate fermentation to butanoate	Moderate (PHQ9)	-0.189942	0.1629	0.635383
PWY-5751: phenylethanol biosynthesis	Moderate (PHQ9)	0.12692	0.0730755	0.463914
PWY-6748: nitrate reduction VII (denitrification)	Moderate (PHQ9)	0.192008	0.183484	0.64881
PWY-7031: protein N-glycosylation (bacterial)	Moderate (PHQ9)	0.0650364	0.501352	0.949875
PWY-1501: mandelate degradation I	Moderate (PHQ9)	0.0251568	0.876731	0.981306
P165-PWY: superpathway of purines degradation in plants	Moderate (PHQ9)	0.0880617	0.221565	0.69151
7ALPHADEHYDROX-PWY	Moderate (PHQ9)	-0.121233	0.288957	0.762584
PWY-7399: methylphosphonate degradation II	Moderate (PHQ9)	-0.0557714	0.337284	0.802658
PWY-7374: 1,4-dihydroxy-6-naphthoate biosynthesis I	Moderate (PHQ9)	-0.00661969	0.793368	0.976311
P163-PWY: L-lysine fermentation to acetate and butanoate	Moderate (PHQ9)	0.0404185	0.699488	0.973824
PWY-6138: CMP-N-acetylneuraminate biosynthesis I (eukaryotes)	Moderate (PHQ9)	-0.0863466	0.19195	0.650197
DHGLUCONATE-PYR-CAT-PWY: glucose degradation (oxidative)	Moderate (PHQ9)	-0.0891081	0.241971	0.726211
PWY-7431: aromatic biogenic amine degradation (bacteria)	Moderate (PHQ9)	0.0338846	0.106379	0.54199
PWY-6313: serotonin degradation	Moderate (PHQ9)	0.0338043	0.107521	0.54199
PWY-6307: L-tryptophan degradation X (mammalian, via tryptamine)	Moderate (PHQ9)	0.0313563	0.106774	0.54199
PWY-6435: 4-hydroxybenzoate biosynthesis III (plants)	Moderate (PHQ9)	-0.0133134	0.75978	0.973824
PWY-7528: L-methionine salvage cycle I (bacteria and plants)	Moderate (PHQ9)	0.2739	0.00591327	0.263409
PWY-7527: L-methionine salvage cycle III	Moderate (PHQ9)	0.256246	0.0181663	0.31167
PWY-4361: S-methyl-5-thio-&alpha;-D-ribose 1-phosphate degradation I	Moderate (PHQ9)	0.234531	0.0181862	0.31167
PWY-5534: propene degradation	Moderate (PHQ9)	0.101767	0.310749	0.773244
TYRFUMCAT-PWY: L-tyrosine degradation I	Moderate (PHQ9)	0.0468269	0.630529	0.973824
PWY-6107: chlorosalicylate degradation	Moderate (PHQ9)	-0.0586196	0.538244	0.965592
PWY-7218: photosynthetic 3-hydroxybutanoate biosynthesis (engineered)	Moderate (PHQ9)	0.0599116	0.534423	0.962748
PHOTOALL-PWY: oxygenic photosynthesis	Moderate (PHQ9)	0.0553923	0.50713	0.949875
PWY-7270: L-methionine salvage cycle II (plants)	Moderate (PHQ9)	0.155634	0.0376203	0.400096
PWY-7235: superpathway of ubiquinol-6 biosynthesis (late decarboxylation)	Moderate (PHQ9)	0.110415	0.175607	0.646974
PWY3O-1109	Moderate (PHQ9)	-0.00882077	0.717284	0.973824
PWY-5754: 4-hydroxybenzoate biosynthesis I (eukaryotes)	Moderate (PHQ9)	-0.00850947	0.714628	0.973824
PWY-6641: superpathway of sulfolactate degradation	Moderate (PHQ9)	-0.0247583	0.387495	0.859093
PWY-5870: ubiquinol-8 biosynthesis (late decarboxylation)	Moderate (PHQ9)	0.149406	0.0252145	0.365663
PWY-7373: superpathway of demethylmenaquinol-6 biosynthesis II	Moderate (PHQ9)	-0.0356064	0.677334	0.973824
PWY-6724: starch degradation II	Moderate (PHQ9)	-0.00385584	0.827143	0.981306
PWY-181: photorespiration	Moderate (PHQ9)	0.0291892	0.634874	0.973824
PWY-1622: formaldehyde assimilation I (serine pathway)	Moderate (PHQ9)	0.0335415	0.522512	0.96041
PWY-5055: nicotinate degradation III	Moderate (PHQ9)	-0.0225579	0.509004	0.949875
PWY-5156: superpathway of fatty acid biosynthesis II (plant)	Moderate (PHQ9)	0.0464157	0.337444	0.802658
PWY-5871: ubiquinol-9 biosynthesis (late decarboxylation)	Moderate (PHQ9)	-0.0023413	0.880232	0.981306
PWY-5873: ubiquinol-7 biosynthesis (late decarboxylation)	Moderate (PHQ9)	-0.0023413	0.880232	0.981306
PWY-5872: ubiquinol-10 biosynthesis (late decarboxylation)	Moderate (PHQ9)	-0.00225045	0.880232	0.981306
LEU-DEG2-PWY: L-leucine degradation I	Moderate (PHQ9)	0.021306	0.694297	0.973824
PWY-7317: superpathway of dTDP-glucose-derived O-antigen building blocks biosynthesis	Moderate (PHQ9)	0.0208571	0.639431	0.973824
PWY-6148: tetrahydromethanopterin biosynthesis	Moderate (PHQ9)	-1.44e-16	1	1
PWY-6797: 6-hydroxymethyl-dihydropterin diphosphate biosynthesis II (Methanocaldococcus)	Moderate (PHQ9)	-0.0522225	0.407159	0.875036
PWY-5420: catechol degradation II (meta-cleavage pathway)	Moderate (PHQ9)	-0.0392497	0.458287	0.926427
PWY-5430: meta cleavage pathway of aromatic compounds	Moderate (PHQ9)	-0.0100317	0.751894	0.973824
PWY-5419: catechol degradation to 2-hydroxypentadienoate II	Moderate (PHQ9)	-0.0355031	0.461893	0.926427
P101-PWY: ectoine biosynthesis	Moderate (PHQ9)	0.0372079	0.275407	0.755208
PWY-6957: mandelate degradation to acetyl-CoA	Moderate (PHQ9)	-0.0214526	0.524796	0.96041
PWY-5306: superpathway of thiosulfate metabolism (Desulfovibrio sulfodismutans)	Moderate (PHQ9)	0.00157125	0.906203	0.984337
PWY-7411: phosphatidate biosynthesis (yeast)	Moderate (PHQ9)	0.0560229	0.0428874	0.400096
PWY-5941: glycogen degradation II	Moderate (PHQ9)	-0.00733695	0.637046	0.973824
PWY-7124: ethene biosynthesis V (engineered)	Moderate (PHQ9)	0.0488526	0.431247	0.897593
PWY-7224: purine deoxyribonucleosides salvage	Moderate (PHQ9)	-0.0228244	0.639552	0.973824
PWY-561: superpathway of glyoxylate cycle and fatty acid degradation	Moderate (PHQ9)	0.060584	0.0165124	0.31167
PWY-7511: protein ubiquitination	Moderate (PHQ9)	0.0622424	0.00118976	0.0832829
PWY-5381: NAD salvage (plants)	Moderate (PHQ9)	0.0602172	0.00118976	0.0832829
PWY-2201: folate transformations I	Moderate (PHQ9)	0.0519411	0.0469552	0.415768
PWY-5136: fatty acid &beta;-oxidation II (plant peroxisome)	Moderate (PHQ9)	0.0531564	0.0131181	0.31167
PWY66-391: fatty acid &beta;-oxidation VI (mammalian peroxisome)	Moderate (PHQ9)	0.051183	0.0123048	0.31167
PWY-7337: 10-cis-heptadecenoyl-CoA degradation (yeast)	Moderate (PHQ9)	0.0500327	0.0143458	0.31167
PWY-7338: 10-trans-heptadecenoyl-CoA degradation (reductase-dependent, yeast)	Moderate (PHQ9)	0.0500327	0.0143458	0.31167
PWY-6837: fatty acid &beta;-oxidation V (unsaturated, odd number, di-isomerase-dependent)	Moderate (PHQ9)	0.0500838	0.0129778	0.31167
PWY-7288: fatty acid &beta;-oxidation VII (yeast peroxisome)	Moderate (PHQ9)	0.0494636	0.013226	0.31167
PWY-6352: 3-phosphoinositide biosynthesis	Moderate (PHQ9)	0.0517804	0.00118976	0.0832829
PWY-5067: glycogen biosynthesis II (from UDP-D-Glucose)	Moderate (PHQ9)	0.0517804	0.00118976	0.0832829
PWY3O-19: ubiquinol-6 biosynthesis (late decarboxylation)	Moderate (PHQ9)	0.0504853	0.00118976	0.0832829
PWY-6842: glutathione-mediated detoxification II	Moderate (PHQ9)	0.0487088	0.00118976	0.0832829
PWY-6309: L-tryptophan degradation XI (mammalian, via kynurenine)	Moderate (PHQ9)	0.0381625	0.00118976	0.0832829
PWY-5647: 2-nitrobenzoate degradation I	Moderate (PHQ9)	-0.0028739	0.886856	0.981306
PWY-722: nicotinate degradation I	Moderate (PHQ9)	0.00256407	0.859986	0.981306
PWY-5531: 3,8-divinyl-chlorophyllide a biosynthesis II (anaerobic)	Moderate (PHQ9)	-0.00101155	0.947338	0.996128
PWY-7159: 3,8-divinyl-chlorophyllide a biosynthesis III (aerobic, light independent)	Moderate (PHQ9)	-0.00101155	0.947338	0.996128
PWY-5532: nucleoside and nucleotide degradation (archaea)	Moderate (PHQ9)	-0.00341823	0.870911	0.981306
UNMAPPED	Severe (PHQ9)	0.00182499	0.95643	0.994008
UNINTEGRATED	Severe (PHQ9)	0.00137546	0.951127	0.994008
PWY-7219: adenosine ribonucleotides de novo biosynthesis	Severe (PHQ9)	0.0149392	0.581077	0.994008
TRNA-CHARGING-PWY: tRNA charging	Severe (PHQ9)	0.0124837	0.506001	0.994008
PWY-1042: glycolysis IV	Severe (PHQ9)	0.00971236	0.752978	0.994008
PWY-5686: UMP biosynthesis I	Severe (PHQ9)	0.0173185	0.631537	0.994008
PWY-6385: peptidoglycan biosynthesis III (mycobacteria)	Severe (PHQ9)	0.00808606	0.802437	0.994008
PWY-6387: UDP-N-acetylmuramoyl-pentapeptide biosynthesis I (meso-diaminopimelate containing)	Severe (PHQ9)	0.00986453	0.776282	0.994008
DTDPRHAMSYN-PWY: dTDP-&beta;-L-rhamnose biosynthesis	Severe (PHQ9)	0.011958	0.817308	0.994008
PWY-6386: UDP-N-acetylmuramoyl-pentapeptide biosynthesis II (lysine-containing)	Severe (PHQ9)	0.0111522	0.740593	0.994008
PEPTIDOGLYCANSYN-PWY: peptidoglycan biosynthesis I (meso-diaminopimelate containing)	Severe (PHQ9)	0.00897649	0.788018	0.994008
PWY-6609: adenine and adenosine salvage III	Severe (PHQ9)	0.0054824	0.854943	0.994008
PWY-7221: guanosine ribonucleotides de novo biosynthesis	Severe (PHQ9)	0.0159495	0.627203	0.994008
PWY-6700: queuosine biosynthesis I (de novo)	Severe (PHQ9)	-0.000734121	0.982856	0.998981
PWY-6737: starch degradation V	Severe (PHQ9)	0.088198	0.032054	0.994008
ILEUSYN-PWY: L-isoleucine biosynthesis I (from threonine)	Severe (PHQ9)	-0.0104445	0.789383	0.994008
PWY-7111: pyruvate fermentation to isobutanol (engineered)	Severe (PHQ9)	-0.00651759	0.856277	0.994008
VALSYN-PWY: L-valine biosynthesis	Severe (PHQ9)	-0.0104445	0.789383	0.994008
NONMEVIPP-PWY: methylerythritol phosphate pathway I	Severe (PHQ9)	0.0201732	0.462197	0.994008
PWY-3841: folate transformations II (plants)	Severe (PHQ9)	0.0199992	0.368643	0.994008
PWY-6151: S-adenosyl-L-methionine salvage I	Severe (PHQ9)	-0.00279867	0.943063	0.994008
BRANCHED-CHAIN-AA-SYN-PWY: superpathway of branched chain amino acid biosynthesis	Severe (PHQ9)	-0.00595178	0.887165	0.994008
PWY-5103: L-isoleucine biosynthesis III	Severe (PHQ9)	-0.00624106	0.885871	0.994008
PWY-6163: chorismate biosynthesis from 3-dehydroquinate	Severe (PHQ9)	0.0149472	0.621142	0.994008
ARO-PWY: chorismate biosynthesis I	Severe (PHQ9)	0.0318669	0.183263	0.994008
PWY-5097: L-lysine biosynthesis VI	Severe (PHQ9)	-0.000110763	0.997513	0.999553
PWY-6122: 5-aminoimidazole ribonucleotide biosynthesis II	Severe (PHQ9)	0.000489877	0.989721	0.998981
PWY-6277: superpathway of 5-aminoimidazole ribonucleotide biosynthesis	Severe (PHQ9)	0.000489877	0.989721	0.998981
PWY-6121: 5-aminoimidazole ribonucleotide biosynthesis I	Severe (PHQ9)	0.038884	0.175508	0.994008
HISTSYN-PWY: L-histidine biosynthesis	Severe (PHQ9)	0.0256931	0.472262	0.994008
GLUTORN-PWY: L-ornithine biosynthesis I	Severe (PHQ9)	0.0449177	0.342053	0.994008
ARGSYNBSUB-PWY: L-arginine biosynthesis II (acetyl cycle)	Severe (PHQ9)	0.0731721	0.136085	0.994008
PWY-5667: CDP-diacylglycerol biosynthesis I	Severe (PHQ9)	0.0166504	0.739572	0.994008
PWY0-1319: CDP-diacylglycerol biosynthesis II	Severe (PHQ9)	0.0166092	0.740179	0.994008
COMPLETE-ARO-PWY: superpathway of aromatic amino acid biosynthesis	Severe (PHQ9)	0.0343708	0.158933	0.994008
1CMET2-PWY: folate transformations III (E. coli)	Severe (PHQ9)	0.00539155	0.825418	0.994008
PWY-5695: inosine 5'-phosphate degradation	Severe (PHQ9)	0.00122218	0.973774	0.998981
PWY0-1586: peptidoglycan maturation (meso-diaminopimelate containing)	Severe (PHQ9)	0.00558033	0.921149	0.994008
ARGSYN-PWY: L-arginine biosynthesis I (via L-ornithine)	Severe (PHQ9)	0.0744273	0.0781968	0.994008
PWY-7400: L-arginine biosynthesis IV (archaebacteria)	Severe (PHQ9)	0.0743003	0.0726577	0.994008
PWY-2942: L-lysine biosynthesis III	Severe (PHQ9)	0.00560114	0.882519	0.994008
COA-PWY-1: superpathway of coenzyme A biosynthesis III (mammals)	Severe (PHQ9)	0.0219618	0.46667	0.994008
PWY-7229: superpathway of adenosine nucleotides de novo biosynthesis I	Severe (PHQ9)	0.0124627	0.751732	0.994008
CALVIN-PWY: Calvin-Benson-Bassham cycle	Severe (PHQ9)	-0.000429892	0.987703	0.998981
PWY-7199: pyrimidine deoxyribonucleosides salvage	Severe (PHQ9)	0.0235803	0.371181	0.994008
RIBOSYN2-PWY: flavin biosynthesis I (bacteria and plants)	Severe (PHQ9)	0.00271735	0.953687	0.994008
PWY-4242	Severe (PHQ9)	0.0478601	0.121035	0.994008
COA-PWY: coenzyme A biosynthesis I (prokaryotic)	Severe (PHQ9)	0.0162158	0.656085	0.994008
PWY-724: superpathway of L-lysine, L-threonine and L-methionine biosynthesis II	Severe (PHQ9)	0.065659	0.0818393	0.994008
PWY66-409: superpathway of purine nucleotide salvage	Severe (PHQ9)	-0.0367378	0.747996	0.994008
PWY-6936: seleno-amino acid biosynthesis (plants)	Severe (PHQ9)	-0.000627726	0.991943	0.998981
PWY-6126: superpathway of adenosine nucleotides de novo biosynthesis II	Severe (PHQ9)	0.0188403	0.683444	0.994008
PWY-3001: superpathway of L-isoleucine biosynthesis I	Severe (PHQ9)	0.0471803	0.151463	0.994008
HSERMETANA-PWY: L-methionine biosynthesis III	Severe (PHQ9)	0.0150126	0.731377	0.994008
PWY-6527: stachyose degradation	Severe (PHQ9)	0.0502536	0.294236	0.994008
PWY-6168: flavin biosynthesis III (fungi)	Severe (PHQ9)	0.0714045	0.114841	0.994008
PWY-7357: thiamine phosphate formation from pyrithiamine and oxythiamine (yeast)	Severe (PHQ9)	0.0141459	0.7789	0.994008
PWY-6317: D-galactose degradation I (Leloir pathway)	Severe (PHQ9)	0.0611957	0.165266	0.994008
PWY66-422	Severe (PHQ9)	0.0623023	0.16099	0.994008
PWY0-1296: purine ribonucleosides degradation	Severe (PHQ9)	0.0413525	0.348891	0.994008
PWY-7228: superpathway of guanosine nucleotides de novo biosynthesis I	Severe (PHQ9)	0.011691	0.808942	0.994008
PANTOSYN-PWY: superpathway of coenzyme A biosynthesis I (bacteria)	Severe (PHQ9)	0.0274586	0.397017	0.994008
PANTO-PWY: phosphopantothenate biosynthesis I	Severe (PHQ9)	0.0423504	0.19736	0.994008
PWY-7208: superpathway of pyrimidine nucleobases salvage	Severe (PHQ9)	0.0262716	0.616564	0.994008
NONOXIPENT-PWY: pentose phosphate pathway (non-oxidative branch) I	Severe (PHQ9)	0.00680232	0.905805	0.994008
PWY-841: superpathway of purine nucleotides de novo biosynthesis I	Severe (PHQ9)	0.0428737	0.242362	0.994008
PWY-6125: superpathway of guanosine nucleotides de novo biosynthesis II	Severe (PHQ9)	0.0197263	0.698919	0.994008
THRESYN-PWY: superpathway of L-threonine biosynthesis	Severe (PHQ9)	0.0579291	0.168755	0.994008
SER-GLYSYN-PWY: superpathway of L-serine and glycine biosynthesis I	Severe (PHQ9)	0.138304	0.0325094	0.994008
PWY-5100: pyruvate fermentation to acetate and lactate II	Severe (PHQ9)	0.0925474	0.121682	0.994008
PWY0-1297: superpathway of purine deoxyribonucleosides degradation	Severe (PHQ9)	-0.0856024	0.5355	0.994008
PWY-6703: preQ0 biosynthesis	Severe (PHQ9)	0.00755415	0.864115	0.994008
PWY-5973: cis-vaccenate biosynthesis	Severe (PHQ9)	0.0221716	0.571784	0.994008
PWY-7663: gondoate biosynthesis (anaerobic)	Severe (PHQ9)	0.0189804	0.656194	0.994008
OANTIGEN-PWY: O-antigen building blocks biosynthesis (E. coli)	Severe (PHQ9)	0.0648708	0.080011	0.994008
PWY-6897: thiamine diphosphate salvage II	Severe (PHQ9)	0.0137873	0.793496	0.994008
PWY-5154: L-arginine biosynthesis III (via N-acetyl-L-citrulline)	Severe (PHQ9)	0.0481467	0.296772	0.994008
ASPASN-PWY: superpathway of L-aspartate and L-asparagine biosynthesis	Severe (PHQ9)	0.00370837	0.951696	0.994008
PWY-7220: adenosine deoxyribonucleotides de novo biosynthesis II	Severe (PHQ9)	0.013041	0.823088	0.994008
PWY-7222: guanosine deoxyribonucleotides de novo biosynthesis II	Severe (PHQ9)	0.013041	0.823088	0.994008
PWY-7197: pyrimidine deoxyribonucleotide phosphorylation	Severe (PHQ9)	0.0213602	0.717835	0.994008
PWY-5101: L-isoleucine biosynthesis II	Severe (PHQ9)	-0.377042	0.490407	0.994008
ANAGLYCOLYSIS-PWY: glycolysis III (from glucose)	Severe (PHQ9)	0.0420196	0.386434	0.994008
PYRIDNUCSYN-PWY: NAD de novo biosynthesis I (from aspartate)	Severe (PHQ9)	0.00648446	0.868372	0.994008
TRPSYN-PWY: L-tryptophan biosynthesis	Severe (PHQ9)	0.00943712	0.813268	0.994008
PWY-6123: inosine-5'-phosphate biosynthesis I	Severe (PHQ9)	0.0858251	0.104726	0.994008
PWY-7237: myo-, chiro- and scyllo-inositol degradation	Severe (PHQ9)	0.430222	0.179172	0.994008
PWY0-162: superpathway of pyrimidine ribonucleotides de novo biosynthesis	Severe (PHQ9)	0.0653659	0.446398	0.994008
UDPNAGSYN-PWY: UDP-N-acetyl-D-glucosamine biosynthesis I	Severe (PHQ9)	0.0604652	0.242066	0.994008
PWY-6270: isoprene biosynthesis I	Severe (PHQ9)	0.0266895	0.698027	0.994008
PHOSLIPSYN-PWY: superpathway of phospholipid biosynthesis I (bacteria)	Severe (PHQ9)	0.052422	0.306306	0.994008
PWY-6124: inosine-5'-phosphate biosynthesis II	Severe (PHQ9)	0.0968633	0.0882465	0.994008
FASYN-INITIAL-PWY: superpathway of fatty acid biosynthesis initiation (E. coli)	Severe (PHQ9)	0.00943809	0.866764	0.994008
PWY-7560: methylerythritol phosphate pathway II	Severe (PHQ9)	0.00425304	0.946687	0.994008
ANAEROFRUCAT-PWY: homolactic fermentation	Severe (PHQ9)	0.0542538	0.220066	0.994008
GLYCOGENSYNTH-PWY: glycogen biosynthesis I (from ADP-D-Glucose)	Severe (PHQ9)	0.0761023	0.146611	0.994008
PWY-5659: GDP-mannose biosynthesis	Severe (PHQ9)	0.0926216	0.253343	0.994008
PWY-1269: CMP-3-deoxy-D-manno-octulosonate biosynthesis	Severe (PHQ9)	-0.0504869	0.505703	0.994008
GLUCONEO-PWY: gluconeogenesis I	Severe (PHQ9)	-0.0194527	0.77491	0.994008
ARG+POLYAMINE-SYN: superpathway of arginine and polyamine biosynthesis	Severe (PHQ9)	0.0827246	0.347831	0.994008
GLYCOLYSIS: glycolysis I (from glucose 6-phosphate)	Severe (PHQ9)	0.0144707	0.814522	0.994008
PWY0-1298: superpathway of pyrimidine deoxyribonucleosides degradation	Severe (PHQ9)	-0.12663	0.388654	0.994008
THISYN-PWY: superpathway of thiamine diphosphate biosynthesis I	Severe (PHQ9)	0.021032	0.854652	0.994008
PWY-6305: superpathway of putrescine biosynthesis	Severe (PHQ9)	-0.0333482	0.645573	0.994008
PWY-6147: 6-hydroxymethyl-dihydropterin diphosphate biosynthesis I	Severe (PHQ9)	0.0267247	0.739858	0.994008
PWY-7539: 6-hydroxymethyl-dihydropterin diphosphate biosynthesis III (Chlamydia)	Severe (PHQ9)	0.0209191	0.794197	0.994008
PWY4FS-7: phosphatidylglycerol biosynthesis I (plastidic)	Severe (PHQ9)	0.0448384	0.434725	0.994008
PWY4FS-8: phosphatidylglycerol biosynthesis II (non-plastidic)	Severe (PHQ9)	0.0448481	0.434619	0.994008
PWY-5484: glycolysis II (from fructose 6-phosphate)	Severe (PHQ9)	0.00666345	0.918494	0.994008
PWY-5345: superpathway of L-methionine biosynthesis (by sulfhydrylation)	Severe (PHQ9)	-0.130999	0.191152	0.994008
PWY0-1261: anhydromuropeptides recycling I	Severe (PHQ9)	0.0141742	0.831284	0.994008
THISYNARA-PWY: superpathway of thiamine diphosphate biosynthesis III (eukaryotes)	Severe (PHQ9)	0.126982	0.119515	0.994008
PWY-7328: superpathway of UDP-glucose-derived O-antigen building blocks biosynthesis	Severe (PHQ9)	-0.155204	0.489672	0.994008
FASYN-ELONG-PWY: fatty acid elongation -- saturated	Severe (PHQ9)	-0.146397	0.517608	0.994008
PWY-5971: palmitate biosynthesis (type II fatty acid synthase)	Severe (PHQ9)	-0.237898	0.511247	0.994008
POLYAMSYN-PWY: superpathway of polyamine biosynthesis I	Severe (PHQ9)	-0.0231807	0.750712	0.994008
PWY-7282: 4-amino-2-methyl-5-diphosphomethylpyrimidine biosynthesis II	Severe (PHQ9)	0.0626706	0.648585	0.994008
PWY66-399: gluconeogenesis III	Severe (PHQ9)	0.0186956	0.88503	0.994008
SULFATE-CYS-PWY: superpathway of sulfate assimilation and cysteine biosynthesis	Severe (PHQ9)	-0.134979	0.193055	0.994008
PWY-7664: oleate biosynthesis IV (anaerobic)	Severe (PHQ9)	-0.116856	0.606713	0.994008
PWY-4981: L-proline biosynthesis II (from arginine)	Severe (PHQ9)	0.157543	0.238928	0.994008
RHAMCAT-PWY: L-rhamnose degradation I	Severe (PHQ9)	-0.0853986	0.258919	0.994008
PWY-7388: octanoyl-[acyl-carrier protein] biosynthesis (mitochondria, yeast)	Severe (PHQ9)	-0.23963	0.229603	0.994008
MET-SAM-PWY: superpathway of S-adenosyl-L-methionine biosynthesis	Severe (PHQ9)	-0.046527	0.6564	0.994008
PWY0-1061: superpathway of L-alanine biosynthesis	Severe (PHQ9)	-0.146787	0.74157	0.994008
PWY-5188: tetrapyrrole biosynthesis I (from glutamate)	Severe (PHQ9)	-0.0298644	0.628095	0.994008
PWY-5347: superpathway of L-methionine biosynthesis (transsulfuration)	Severe (PHQ9)	-0.0463096	0.659948	0.994008
PWY-7383: anaerobic energy metabolism (invertebrates, cytosol)	Severe (PHQ9)	0.0255794	0.858825	0.994008
PWY-5989: stearate biosynthesis II (bacteria and plants)	Severe (PHQ9)	-0.0985504	0.572462	0.994008
PWY-6282: palmitoleate biosynthesis I (from (5Z)-dodec-5-enoate)	Severe (PHQ9)	-0.146061	0.526944	0.994008
PWY0-862: (5Z)-dodecenoate biosynthesis I	Severe (PHQ9)	0.0118841	0.94577	0.994008
HISDEG-PWY: L-histidine degradation I	Severe (PHQ9)	0.0517617	0.58425	0.994008
PWY-6590: superpathway of Clostridium acetobutylicum acidogenic fermentation	Severe (PHQ9)	0.289863	0.108158	0.994008
HEXITOLDEGSUPER-PWY: superpathway of hexitol degradation (bacteria)	Severe (PHQ9)	0.0810412	0.574636	0.994008
METSYN-PWY: superpathway of L-homoserine and L-methionine biosynthesis	Severe (PHQ9)	-0.0488838	0.652124	0.994008
PWY-7234: inosine-5'-phosphate biosynthesis III	Severe (PHQ9)	-0.190057	0.114733	0.994008
PWY-6901: superpathway of glucose and xylose degradation	Severe (PHQ9)	0.0992077	0.498422	0.994008
P441-PWY: superpathway of N-acetylneuraminate degradation	Severe (PHQ9)	-0.0515272	0.700705	0.994008
PWY0-1479: tRNA processing	Severe (PHQ9)	0.0686976	0.493475	0.994008
PWY-7198: pyrimidine deoxyribonucleotides de novo biosynthesis IV	Severe (PHQ9)	-0.0271783	0.79146	0.994008
COLANSYN-PWY: colanic acid building blocks biosynthesis	Severe (PHQ9)	0.0507121	0.565433	0.994008
PWY0-166: superpathway of pyrimidine deoxyribonucleotides de novo biosynthesis (E. coli)	Severe (PHQ9)	-0.0421422	0.913652	0.994008
GLYCOLYSIS-E-D: superpathway of glycolysis and the Entner-Doudoroff pathway	Severe (PHQ9)	0.125117	0.368035	0.994008
PWY-6549: L-glutamine biosynthesis III	Severe (PHQ9)	-0.0752187	0.451673	0.994008
TCA: TCA cycle I (prokaryotic)	Severe (PHQ9)	-0.0511647	0.571063	0.994008
COBALSYN-PWY: superpathway of adenosylcobalamin salvage from cobinamide I	Severe (PHQ9)	0.0843943	0.217437	0.994008
GLYCOLYSIS-TCA-GLYOX-BYPASS: superpathway of glycolysis, pyruvate dehydrogenase, TCA, and glyoxylate bypass	Severe (PHQ9)	-0.168408	0.702651	0.994008
CENTFERM-PWY: pyruvate fermentation to butanoate	Severe (PHQ9)	0.290607	0.104903	0.994008
PWY-7013: (S)-propane-1,2-diol degradation	Severe (PHQ9)	0.23975	0.569581	0.994008
PWY-7184: pyrimidine deoxyribonucleotides de novo biosynthesis I	Severe (PHQ9)	0.208863	0.558118	0.994008
FERMENTATION-PWY: mixed acid fermentation	Severe (PHQ9)	-0.127042	0.360484	0.994008
PWY-6545: pyrimidine deoxyribonucleotides de novo biosynthesis III	Severe (PHQ9)	0.212313	0.55111	0.994008
PWY0-781: aspartate superpathway	Severe (PHQ9)	0.267207	0.293446	0.994008
PWY-6863: pyruvate fermentation to hexanol (engineered)	Severe (PHQ9)	0.121644	0.548262	0.994008
DAPLYSINESYN-PWY: L-lysine biosynthesis I	Severe (PHQ9)	0.224223	0.141649	0.994008
BIOTIN-BIOSYNTHESIS-PWY: biotin biosynthesis I	Severe (PHQ9)	-0.055405	0.795039	0.994008
NAGLIPASYN-PWY: lipid IVA biosynthesis (E. coli)	Severe (PHQ9)	0.0680642	0.744369	0.994008
PWY-622: starch biosynthesis	Severe (PHQ9)	0.155974	0.78709	0.994008
PWY-6519: 8-amino-7-oxononanoate biosynthesis I	Severe (PHQ9)	-0.0751334	0.732502	0.994008
P4-PWY: superpathway of L-lysine, L-threonine and L-methionine biosynthesis I	Severe (PHQ9)	0.260863	0.304447	0.994008
PWY-7323: superpathway of GDP-mannose-derived O-antigen building blocks biosynthesis	Severe (PHQ9)	0.111778	0.331026	0.994008
PWY-6507: 4-deoxy-L-threo-hex-4-enopyranuronate degradation	Severe (PHQ9)	0.030553	0.730603	0.994008
PWY-6969: TCA cycle V (2-oxoglutarate synthase)	Severe (PHQ9)	0.0485061	0.70113	0.994008
SO4ASSIM-PWY: assimilatory sulfate reduction I	Severe (PHQ9)	-0.191271	0.126335	0.994008
P461-PWY: hexitol fermentation to lactate, formate, ethanol and acetate	Severe (PHQ9)	0.0455599	0.861514	0.994008
PWY-5897: superpathway of menaquinol-11 biosynthesis	Severe (PHQ9)	-0.190107	0.548469	0.994008
PWY-5898: superpathway of menaquinol-12 biosynthesis	Severe (PHQ9)	-0.190107	0.548469	0.994008
PWY-5899: superpathway of menaquinol-13 biosynthesis	Severe (PHQ9)	-0.190107	0.548469	0.994008
PWY-6892: thiazole component of thiamine diphosphate biosynthesis I	Severe (PHQ9)	-0.0197053	0.881595	0.994008
PWY-6353: purine nucleotides degradation II (aerobic)	Severe (PHQ9)	-0.0442208	0.707512	0.994008
PWY4LZ-257: superpathway of fermentation (Chlamydomonas reinhardtii)	Severe (PHQ9)	-0.118684	0.692359	0.994008
PWY-5838: superpathway of menaquinol-8 biosynthesis I	Severe (PHQ9)	0.252758	0.540671	0.994008
PWY-5723: Rubisco shunt	Severe (PHQ9)	0.0085792	0.982529	0.998981
PWY-7117: C4 photosynthetic carbon assimilation cycle, PEPCK type	Severe (PHQ9)	-0.212293	0.175636	0.994008
PWY-5690: TCA cycle II (plants and fungi)	Severe (PHQ9)	-0.0253919	0.769331	0.994008
PWY-241: C4 photosynthetic carbon assimilation cycle, NADP-ME type	Severe (PHQ9)	-0.219848	0.173235	0.994008
PWY-5505: L-glutamate and L-glutamine biosynthesis	Severe (PHQ9)	0.101509	0.365909	0.994008
PWY66-389: phytol degradation	Severe (PHQ9)	-0.200605	0.390504	0.994008
PWY-7456: &beta;-(1,4)-mannan degradation	Severe (PHQ9)	0.0770081	0.252439	0.994008
P105-PWY: TCA cycle IV (2-oxoglutarate decarboxylase)	Severe (PHQ9)	0.227849	0.635093	0.994008
PWY-6608: guanosine nucleotides degradation III	Severe (PHQ9)	-0.0826592	0.546686	0.994008
PENTOSE-P-PWY: pentose phosphate pathway	Severe (PHQ9)	0.11849	0.476869	0.994008
PWY-5913: partial TCA cycle (obligate autotrophs)	Severe (PHQ9)	-0.201354	0.201741	0.994008
PWY-6471: peptidoglycan biosynthesis IV (Enterococcus faecium)	Severe (PHQ9)	0.151308	0.560112	0.994008
PWY0-845: superpathway of pyridoxal 5'-phosphate biosynthesis and salvage	Severe (PHQ9)	0.0994108	0.520038	0.994008
PWY-7254: TCA cycle VII (acetate-producers)	Severe (PHQ9)	-0.392461	0.316759	0.994008
TCA-GLYOX-BYPASS: superpathway of glyoxylate bypass and TCA	Severe (PHQ9)	-0.190635	0.650648	0.994008
P161-PWY: acetylene degradation (anaerobic)	Severe (PHQ9)	-0.0355339	0.9139	0.994008
HOMOSER-METSYN-PWY: L-methionine biosynthesis I	Severe (PHQ9)	-0.060433	0.614874	0.994008
GLYCOCAT-PWY: glycogen degradation I	Severe (PHQ9)	0.0658338	0.813416	0.994008
PWY-5840: superpathway of menaquinol-7 biosynthesis	Severe (PHQ9)	-0.329502	0.345881	0.994008
PWY-5845: superpathway of menaquinol-9 biosynthesis	Severe (PHQ9)	-0.198628	0.704733	0.994008
PWY-5850: superpathway of menaquinol-6 biosynthesis	Severe (PHQ9)	-0.245604	0.658129	0.994008
PWY-5896: superpathway of menaquinol-10 biosynthesis	Severe (PHQ9)	-0.271283	0.624761	0.994008
PWY-6285: superpathway of fatty acids biosynthesis (E. coli)	Severe (PHQ9)	-0.391461	0.290787	0.994008
PWY-7115: C4 photosynthetic carbon assimilation cycle, NAD-ME type	Severe (PHQ9)	-0.0828906	0.482937	0.994008
GLCMANNANAUT-PWY: superpathway of N-acetylglucosamine, N-acetylmannosamine and N-acetylneuraminate degradation	Severe (PHQ9)	0.0369235	0.636126	0.994008
DENOVOPURINE2-PWY: superpathway of purine nucleotides de novo biosynthesis II	Severe (PHQ9)	-0.377727	0.426395	0.994008
PWY-5464: superpathway of cytosolic glycolysis (plants), pyruvate dehydrogenase and TCA cycle	Severe (PHQ9)	-0.115789	0.575786	0.994008
ORNDEG-PWY: superpathway of ornithine degradation	Severe (PHQ9)	-0.160893	0.736676	0.994008
PWY-5083: NAD(P)/NADPH interconversion	Severe (PHQ9)	-0.0843988	0.782464	0.994008
FUC-RHAMCAT-PWY: superpathway of fucose and rhamnose degradation	Severe (PHQ9)	0.319337	0.378601	0.994008
GALACTUROCAT-PWY: D-galacturonate degradation I	Severe (PHQ9)	0.0413115	0.603754	0.994008
PYRIDOXSYN-PWY: pyridoxal 5'-phosphate biosynthesis I	Severe (PHQ9)	0.110439	0.486194	0.994008
PWY-5861: superpathway of demethylmenaquinol-8 biosynthesis I	Severe (PHQ9)	0.211196	0.596143	0.994008
P42-PWY: incomplete reductive TCA cycle	Severe (PHQ9)	0.164778	0.138629	0.994008
PRPP-PWY: superpathway of histidine, purine, and pyrimidine biosynthesis	Severe (PHQ9)	-0.460988	0.331179	0.994008
PWY-6803: phosphatidylcholine acyl editing	Severe (PHQ9)	0.16428	0.654651	0.994008
GOLPDLCAT-PWY: superpathway of glycerol degradation to 1,3-propanediol	Severe (PHQ9)	0.0440145	0.824616	0.994008
PWY-4041: &gamma;-glutamyl cycle	Severe (PHQ9)	-0.138793	0.193411	0.994008
PWY-5675: nitrate reduction V (assimilatory)	Severe (PHQ9)	0.107599	0.778257	0.994008
PWY-821: superpathway of sulfur amino acid biosynthesis (Saccharomyces cerevisiae)	Severe (PHQ9)	0.20687	0.644855	0.994008
SALVADEHYPOX-PWY: adenosine nucleotides degradation II	Severe (PHQ9)	-0.104823	0.447451	0.994008
PWY-7242: D-fructuronate degradation	Severe (PHQ9)	0.0484253	0.532577	0.994008
GALACT-GLUCUROCAT-PWY: superpathway of hexuronide and hexuronate degradation	Severe (PHQ9)	0.029422	0.700994	0.994008
P164-PWY: purine nucleobases degradation I (anaerobic)	Severe (PHQ9)	0.136418	0.266439	0.994008
GLUCOSE1PMETAB-PWY: glucose and glucose-1-phosphate degradation	Severe (PHQ9)	-0.161931	0.458517	0.994008
PPGPPMET-PWY: ppGpp metabolism	Severe (PHQ9)	-0.0117128	0.929066	0.994008
PWY-5860: superpathway of demethylmenaquinol-6 biosynthesis I	Severe (PHQ9)	-0.25412	0.632843	0.994008
PWY-5862: superpathway of demethylmenaquinol-9 biosynthesis	Severe (PHQ9)	-0.206336	0.681393	0.994008
PWY-7211: superpathway of pyrimidine deoxyribonucleotides de novo biosynthesis	Severe (PHQ9)	0.342528	0.339395	0.994008
PWY0-1241: ADP-L-glycero-&beta;-D-manno-heptose biosynthesis	Severe (PHQ9)	0.169192	0.148173	0.994008
GLYOXYLATE-BYPASS: glyoxylate cycle	Severe (PHQ9)	0.31607	0.379665	0.994008
GLUCUROCAT-PWY: superpathway of &beta;-D-glucuronosides degradation	Severe (PHQ9)	0.0584703	0.409806	0.994008
PWY-1861: formaldehyde assimilation II (assimilatory RuMP Cycle)	Severe (PHQ9)	0.411642	0.107084	0.994008
PWY-5173	Severe (PHQ9)	-0.276031	0.267415	0.994008
PWY-6470: peptidoglycan biosynthesis V (&beta;-lactam resistance)	Severe (PHQ9)	0.189195	0.420335	0.994008
POLYAMINSYN3-PWY: superpathway of polyamine biosynthesis II	Severe (PHQ9)	0.24152	0.0657135	0.994008
P185-PWY: formaldehyde assimilation III (dihydroxyacetone cycle)	Severe (PHQ9)	0.134194	0.753679	0.994008
PWY-5121: superpathway of geranylgeranyl diphosphate biosynthesis II (via MEP)	Severe (PHQ9)	0.141957	0.419472	0.994008
PWY3DJ-35471: L-ascorbate biosynthesis IV (animals, D-glucuronate pathway)	Severe (PHQ9)	-0.101172	0.827857	0.994008
ARGDEG-PWY: superpathway of L-arginine, putrescine, and 4-aminobutanoate degradation	Severe (PHQ9)	-0.286907	0.537965	0.994008
ORNARGDEG-PWY: superpathway of L-arginine and L-ornithine degradation	Severe (PHQ9)	-0.286907	0.537965	0.994008
PWY-6284: superpathway of unsaturated fatty acids biosynthesis (E. coli)	Severe (PHQ9)	-0.334099	0.303573	0.994008
REDCITCYC: TCA cycle VI (Helicobacter)	Severe (PHQ9)	-0.297204	0.33289	0.994008
PWY-5005: biotin biosynthesis II	Severe (PHQ9)	0.0702621	0.751759	0.994008
FUCCAT-PWY: fucose degradation	Severe (PHQ9)	0.370943	0.147203	0.994008
PWY-6562: norspermidine biosynthesis	Severe (PHQ9)	-0.213652	0.652985	0.994008
FAO-PWY: fatty acid &beta;-oxidation I (generic)	Severe (PHQ9)	0.0340027	0.943054	0.994008
PWY-5384: sucrose degradation IV (sucrose phosphorylase)	Severe (PHQ9)	-0.174419	0.182274	0.994008
PWY-7315: dTDP-N-acetylthomosamine biosynthesis	Severe (PHQ9)	-0.384934	0.224991	0.994008
PWY-2723: trehalose degradation V	Severe (PHQ9)	0.0292791	0.913108	0.994008
POLYISOPRENSYN-PWY: polyisoprenoid biosynthesis (E. coli)	Severe (PHQ9)	0.553243	0.0539792	0.994008
PWY-7187: pyrimidine deoxyribonucleotides de novo biosynthesis II	Severe (PHQ9)	-0.357977	0.409107	0.994008
PWY-5918: superpathway of heme b biosynthesis from glutamate	Severe (PHQ9)	0.148094	0.666025	0.994008
P23-PWY: reductive TCA cycle I	Severe (PHQ9)	0.403605	0.150278	0.994008
PWY-5837: 2-carboxy-1,4-naphthoquinol biosynthesis	Severe (PHQ9)	-0.222115	0.455376	0.994008
GALACTARDEG-PWY: D-galactarate degradation I	Severe (PHQ9)	0.220537	0.523256	0.994008
GLUCARGALACTSUPER-PWY: superpathway of D-glucarate and D-galactarate degradation	Severe (PHQ9)	0.220537	0.523256	0.994008
THREOCAT-PWY: superpathway of L-threonine metabolism	Severe (PHQ9)	-0.312138	0.528792	0.994008
PWY-6531: mannitol cycle	Severe (PHQ9)	0.459275	0.211914	0.994008
PYRIDNUCSAL-PWY: NAD salvage pathway I (PNC VI cycle)	Severe (PHQ9)	-0.105649	0.73034	0.994008
METH-ACETATE-PWY: methanogenesis from acetate	Severe (PHQ9)	0.150998	0.546381	0.994008
P108-PWY: pyruvate fermentation to propanoate I	Severe (PHQ9)	0.130159	0.234656	0.994008
HEMESYN2-PWY: heme b biosynthesis II (oxygen-independent)	Severe (PHQ9)	-0.110109	0.510579	0.994008
PWY-6606: guanosine nucleotides degradation II	Severe (PHQ9)	-0.0578979	0.691981	0.994008
AST-PWY: L-arginine degradation II (AST pathway)	Severe (PHQ9)	-0.0835731	0.852587	0.994008
PWY-5676: acetyl-CoA fermentation to butanoate II	Severe (PHQ9)	-0.0961578	0.55825	0.994008
PWY-5994: palmitate biosynthesis (type I fatty acid synthase)	Severe (PHQ9)	-0.684042	0.195967	0.994008
PWY-5189: tetrapyrrole biosynthesis II (from glycine)	Severe (PHQ9)	-0.204921	0.415223	0.994008
PWY-7269: mitochondrial NADPH production (yeast)	Severe (PHQ9)	-0.0126823	0.97832	0.998981
GLUCARDEG-PWY: D-glucarate degradation I	Severe (PHQ9)	0.194296	0.55576	0.994008
PWY-6731: starch degradation III	Severe (PHQ9)	0.0658334	0.800408	0.994008
PWY-6185: 4-methylcatechol degradation (ortho cleavage)	Severe (PHQ9)	-0.284079	0.505947	0.994008
TEICHOICACID-PWY: poly(glycerol phosphate) wall teichoic acid biosynthesis	Severe (PHQ9)	0.207184	0.0723761	0.994008
PWY-5417: catechol degradation III (ortho-cleavage pathway)	Severe (PHQ9)	-0.232675	0.595998	0.994008
PWY-5431: aromatic compounds degradation via &beta;-ketoadipate	Severe (PHQ9)	-0.232675	0.595998	0.994008
PROTOCATECHUATE-ORTHO-CLEAVAGE-PWY: protocatechuate degradation II (ortho-cleavage pathway)	Severe (PHQ9)	0.407833	0.36151	0.994008
FOLSYN-PWY: superpathway of tetrahydrofolate biosynthesis and salvage	Severe (PHQ9)	-0.20973	0.333269	0.994008
PWY-7389: superpathway of anaerobic energy metabolism (invertebrates)	Severe (PHQ9)	0.208366	0.4743	0.994008
PWY0-1277: 3-phenylpropanoate and 3-(3-hydroxyphenyl)propanoate degradation	Severe (PHQ9)	-0.0290974	0.949836	0.994008
PWY-6263: superpathway of menaquinol-8 biosynthesis II	Severe (PHQ9)	0.73608	0.120382	0.994008
CITRULBIO-PWY: L-citrulline biosynthesis	Severe (PHQ9)	-0.271375	0.386045	0.994008
PWY-2941: L-lysine biosynthesis II	Severe (PHQ9)	0.0822679	0.496126	0.994008
PWY-5181: toluene degradation III (aerobic) (via p-cresol)	Severe (PHQ9)	-0.20353	0.631537	0.994008
PWY-6167: flavin biosynthesis II (archaea)	Severe (PHQ9)	0.328885	0.55973	0.994008
PWY0-1415: superpathway of heme b biosynthesis from uroporphyrinogen-III	Severe (PHQ9)	0.274812	0.414735	0.994008
NAD-BIOSYNTHESIS-II: NAD salvage pathway III (to nicotinamide riboside)	Severe (PHQ9)	0.089761	0.624983	0.994008
P221-PWY: octane oxidation	Severe (PHQ9)	0.132321	0.763332	0.994008
CATECHOL-ORTHO-CLEAVAGE-PWY: catechol degradation to &beta;-ketoadipate	Severe (PHQ9)	-0.426293	0.322191	0.994008
PWY-5791	Severe (PHQ9)	-0.265968	0.589744	0.994008
ECASYN-PWY: enterobacterial common antigen biosynthesis	Severe (PHQ9)	-0.0637468	0.888009	0.994008
PWY-4984: urea cycle	Severe (PHQ9)	-0.267396	0.386846	0.994008
PWY-5497: purine nucleobases degradation II (anaerobic)	Severe (PHQ9)	0.381272	0.255817	0.994008
HEME-BIOSYNTHESIS-II: heme b biosynthesis I (aerobic)	Severe (PHQ9)	0.26717	0.385159	0.994008
PWY-7392: taxadiene biosynthesis (engineered)	Severe (PHQ9)	0.140555	0.727654	0.994008
PWY-6182: superpathway of salicylate degradation	Severe (PHQ9)	-0.251681	0.543356	0.994008
PWY-7385: 1,3-propanediol biosynthesis (engineered)	Severe (PHQ9)	0.440044	0.304088	0.994008
PWY0-1338: polymyxin resistance	Severe (PHQ9)	-0.318939	0.48816	0.994008
PWY66-398: TCA cycle III (animals)	Severe (PHQ9)	-0.113043	0.677539	0.994008
PWY-6612: superpathway of tetrahydrofolate biosynthesis	Severe (PHQ9)	-0.221683	0.300953	0.994008
HCAMHPDEG-PWY: 3-phenylpropanoate and 3-(3-hydroxyphenyl)propanoate degradation to 2-hydroxypentadienoate	Severe (PHQ9)	-0.171205	0.692443	0.994008
PWY-6690: cinnamate and 3-hydroxycinnamate degradation to 2-hydroxypentadienoate	Severe (PHQ9)	-0.171205	0.692443	0.994008
PWY-7384: anaerobic energy metabolism (invertebrates, mitochondrial)	Severe (PHQ9)	0.180977	0.519324	0.994008
PWY-5863: superpathway of phylloquinol biosynthesis	Severe (PHQ9)	-0.0727364	0.876671	0.994008
PWY-5920: superpathway of heme b biosynthesis from glycine	Severe (PHQ9)	0.0544043	0.905193	0.994008
PWY-7371: 1,4-dihydroxy-6-naphthoate biosynthesis II	Severe (PHQ9)	0.24208	0.596363	0.994008
LACTOSECAT-PWY: lactose and galactose degradation I	Severe (PHQ9)	-0.00945576	0.93891	0.994008
P122-PWY: heterolactic fermentation	Severe (PHQ9)	-0.222061	0.570981	0.994008
PWY-7210: pyrimidine deoxyribonucleotides biosynthesis from CTP	Severe (PHQ9)	0.809001	0.0861351	0.994008
PWY-5304: superpathway of sulfur oxidation (Acidianus ambivalens)	Severe (PHQ9)	0.0329302	0.840169	0.994008
PWY-5392: reductive TCA cycle II	Severe (PHQ9)	-0.238756	0.59861	0.994008
PWY-7165: L-ascorbate biosynthesis VIII (engineered pathway)	Severe (PHQ9)	-0.0555134	0.90094	0.994008
PWY-7003: glycerol degradation to butanol	Severe (PHQ9)	0.0794746	0.869087	0.994008
PWY-5367: petroselinate biosynthesis	Severe (PHQ9)	-0.354168	0.197433	0.994008
UBISYN-PWY: superpathway of ubiquinol-8 biosynthesis (early decarboxylation)	Severe (PHQ9)	0.091425	0.831679	0.994008
PWY-5104: L-isoleucine biosynthesis IV	Severe (PHQ9)	0.0651233	0.670199	0.994008
PWY-5022: 4-aminobutanoate degradation V	Severe (PHQ9)	0.445503	0.141312	0.994008
ARGININE-SYN4-PWY: L-ornithine biosynthesis II	Severe (PHQ9)	0.688174	0.0236161	0.994008
PWY-5855: ubiquinol-7 biosynthesis (early decarboxylation)	Severe (PHQ9)	0.0659838	0.874666	0.994008
PWY-5856: ubiquinol-9 biosynthesis (early decarboxylation)	Severe (PHQ9)	0.0659838	0.874666	0.994008
PWY-5857: ubiquinol-10 biosynthesis (early decarboxylation)	Severe (PHQ9)	0.0659838	0.874666	0.994008
PWY-6708: ubiquinol-8 biosynthesis (early decarboxylation)	Severe (PHQ9)	0.0726322	0.862129	0.994008
PWY-5088: L-glutamate degradation VIII (to propanoate)	Severe (PHQ9)	1.15441	0.01056	0.994008
PWY-7204: pyridoxal 5'-phosphate salvage II (plants)	Severe (PHQ9)	-0.17294	0.713095	0.994008
PWY-6859: all-trans-farnesol biosynthesis	Severe (PHQ9)	0.00238447	0.994903	0.998981
METHGLYUT-PWY: superpathway of methylglyoxal degradation	Severe (PHQ9)	0.0451603	0.911005	0.994008
PWY-7286: 7-(3-amino-3-carboxypropyl)-wyosine biosynthesis	Severe (PHQ9)	0.501983	0.299273	0.994008
PWY-4321: L-glutamate degradation IV	Severe (PHQ9)	-0.292176	0.524635	0.994008
GLUDEG-I-PWY: GABA shunt	Severe (PHQ9)	0.479223	0.099934	0.994008
METHANOGENESIS-PWY: methanogenesis from H2 and CO2	Severe (PHQ9)	0.363387	0.44404	0.994008
PWY-7118: chitin deacetylation	Severe (PHQ9)	-0.311776	0.45146	0.994008
ARGORNPROST-PWY	Severe (PHQ9)	-0.206404	0.538642	0.994008
PWY-5747: 2-methylcitrate cycle II	Severe (PHQ9)	0.224832	0.562601	0.994008
PWY-6349: CDP-archaeol biosynthesis	Severe (PHQ9)	0.328162	0.489491	0.994008
KETOGLUCONMET-PWY: ketogluconate metabolism	Severe (PHQ9)	-0.0645058	0.878464	0.994008
PWY-6350: archaetidylinositol biosynthesis	Severe (PHQ9)	0.385471	0.410348	0.994008
LPSSYN-PWY: superpathway of lipopolysaccharide biosynthesis	Severe (PHQ9)	-1.11576	0.0228793	0.994008
PWY-6823: molybdopterin biosynthesis	Severe (PHQ9)	-0.443215	0.395653	0.994008
P124-PWY: Bifidobacterium shunt	Severe (PHQ9)	0.9278	0.00671467	0.994008
PWY0-42: 2-methylcitrate cycle I	Severe (PHQ9)	-0.0883115	0.833576	0.994008
PWY-7245: superpathway of NAD/NADP - NADH/NADPH interconversion (yeast)	Severe (PHQ9)	0.337609	0.361978	0.994008
URSIN-PWY: ureide biosynthesis	Severe (PHQ9)	-0.302643	0.41762	0.994008
PWY-5514: UDP-N-acetyl-D-galactosamine biosynthesis II	Severe (PHQ9)	0.0746571	0.765599	0.994008
PWY-6588: pyruvate fermentation to acetone	Severe (PHQ9)	-0.106556	0.716151	0.994008
PWY-7268: cytosolic NADPH production (yeast)	Severe (PHQ9)	0.342107	0.348478	0.994008
PWY-7094: fatty acid salvage	Severe (PHQ9)	-0.13321	0.776609	0.994008
PWY-1541: superpathway of taurine degradation	Severe (PHQ9)	-0.362365	0.247547	0.994008
VALDEG-PWY: L-valine degradation I	Severe (PHQ9)	0.107392	0.596018	0.994008
UDPNACETYLGALSYN-PWY: UDP-N-acetyl-D-glucosamine biosynthesis II	Severe (PHQ9)	0.326808	0.253959	0.994008
PWY-5030: L-histidine degradation III	Severe (PHQ9)	0.878752	0.0228177	0.994008
PWY-6906: chitin derivatives degradation	Severe (PHQ9)	0.252634	0.290724	0.994008
PWY-5265: peptidoglycan biosynthesis II (staphylococci)	Severe (PHQ9)	0.275027	0.622107	0.994008
PWY-5910: superpathway of geranylgeranyldiphosphate biosynthesis I (via mevalonate)	Severe (PHQ9)	-0.110045	0.809869	0.994008
P241-PWY: coenzyme B biosynthesis	Severe (PHQ9)	0.20289	0.470698	0.994008
PWY-6595: superpathway of guanosine nucleotides degradation (plants)	Severe (PHQ9)	0.795546	0.0521319	0.994008
PWY-7409: phospholipid remodeling (phosphatidylethanolamine, yeast)	Severe (PHQ9)	-0.597081	0.18751	0.994008
GLYCOL-GLYOXDEG-PWY: superpathway of glycol metabolism and degradation	Severe (PHQ9)	0.302992	0.461491	0.994008
PWY-922: mevalonate pathway I (eukaryotes and bacteria)	Severe (PHQ9)	-0.297243	0.511507	0.994008
PWY-6281: L-selenocysteine biosynthesis II (archaea and eukaryotes)	Severe (PHQ9)	0.260574	0.325456	0.994008
PWY-2221: Entner-Doudoroff pathway III (semi-phosphorylative)	Severe (PHQ9)	-0.0847714	0.685056	0.994008
KDO-NAGLIPASYN-PWY: superpathway of (Kdo)2-lipid A biosynthesis	Severe (PHQ9)	-0.23547	0.593342	0.994008
PWY-7616: methanol oxidation to carbon dioxide	Severe (PHQ9)	-0.261665	0.511246	0.994008
PWY-7209: superpathway of pyrimidine ribonucleosides degradation	Severe (PHQ9)	0.749784	0.067635	0.994008
ALLANTOINDEG-PWY: superpathway of allantoin degradation in yeast	Severe (PHQ9)	0.793945	0.0542092	0.994008
PWY-4722: creatinine degradation II	Severe (PHQ9)	0.0412647	0.808705	0.994008
PWY-5656: mannosylglycerate biosynthesis I	Severe (PHQ9)	0.24279	0.568398	0.994008
PWY-7446: sulfoquinovose degradation I	Severe (PHQ9)	-0.0302667	0.945278	0.994008
PWY0-1533: methylphosphonate degradation I	Severe (PHQ9)	0.0594125	0.887333	0.994008
PWY0-41: allantoin degradation IV (anaerobic)	Severe (PHQ9)	-0.375261	0.391799	0.994008
RUMP-PWY: formaldehyde oxidation I	Severe (PHQ9)	0.614878	0.123042	0.994008
PWY-5705: allantoin degradation to glyoxylate III	Severe (PHQ9)	-0.293691	0.482843	0.994008
PWY-7039: phosphatidate metabolism, as a signaling molecule	Severe (PHQ9)	-0.0978443	0.783688	0.994008
PWY-4702: phytate degradation I	Severe (PHQ9)	-0.27083	0.521312	0.994008
PWY-6630: superpathway of L-tyrosine biosynthesis	Severe (PHQ9)	-0.589014	0.281402	0.994008
P125-PWY: superpathway of (R,R)-butanediol biosynthesis	Severe (PHQ9)	-0.520399	0.218237	0.994008
PWY-6174: mevalonate pathway II (haloarchaea)	Severe (PHQ9)	-0.11716	0.768025	0.994008
DENITRIFICATION-PWY: nitrate reduction I (denitrification)	Severe (PHQ9)	-0.452881	0.290549	0.994008
PWY-5692: allantoin degradation to glyoxylate II	Severe (PHQ9)	-0.197092	0.627049	0.994008
URDEGR-PWY: superpathway of allantoin degradation in plants	Severe (PHQ9)	-0.197092	0.627049	0.994008
PWY-7391: isoprene biosynthesis II (engineered)	Severe (PHQ9)	0.154892	0.677549	0.994008
PWY-6396: superpathway of 2,3-butanediol biosynthesis	Severe (PHQ9)	-0.488834	0.182812	0.994008
P621-PWY: nylon-6 oligomer degradation	Severe (PHQ9)	0.119815	0.778634	0.994008
PWY-6145: superpathway of CMP-sialic acids biosynthesis	Severe (PHQ9)	0.286445	0.476894	0.994008
PWY3O-355: stearate biosynthesis III (fungi)	Severe (PHQ9)	0.825445	0.0960743	0.994008
PWY66-367: ketogenesis	Severe (PHQ9)	0.0907608	0.776877	0.994008
PWY-3781: aerobic respiration I (cytochrome c)	Severe (PHQ9)	0.632331	0.0632077	0.994008
PWY-7279: aerobic respiration II (cytochrome c) (yeast)	Severe (PHQ9)	0.557904	0.0767666	0.994008
3-HYDROXYPHENYLACETATE-DEGRADATION-PWY: 4-hydroxyphenylacetate degradation	Severe (PHQ9)	0.387756	0.231049	0.994008
PWY-6215: 4-chlorobenzoate degradation	Severe (PHQ9)	-0.284102	0.469699	0.994008
PWY1G-0: mycothiol biosynthesis	Severe (PHQ9)	-0.525283	0.131468	0.994008
PWY-6876: isopropanol biosynthesis (engineered)	Severe (PHQ9)	0.243792	0.633382	0.994008
PWY-6318: L-phenylalanine degradation IV (mammalian, via side chain)	Severe (PHQ9)	-0.180553	0.612739	0.994008
PROPFERM-PWY: superpathway of L-alanine fermentation (Stickland reaction)	Severe (PHQ9)	-0.172538	0.646041	0.994008
PWY-6749: CMP-legionaminate biosynthesis I	Severe (PHQ9)	0.437328	0.249279	0.994008
PWY-6143: CMP-pseudaminate biosynthesis	Severe (PHQ9)	-0.0100352	0.975326	0.998981
PWY-6572: chondroitin sulfate degradation I (bacterial)	Severe (PHQ9)	0.226984	0.521719	0.994008
PWY-6478: GDP-D-glycero-&alpha;-D-manno-heptose biosynthesis	Severe (PHQ9)	0.125061	0.687919	0.994008
PWY490-3: nitrate reduction VI (assimilatory)	Severe (PHQ9)	-0.0471309	0.8519	0.994008
PWY-6565: superpathway of polyamine biosynthesis III	Severe (PHQ9)	0.288651	0.199735	0.994008
PWY-7290: Escherichia coli serotype O86 O-antigen biosynthesis	Severe (PHQ9)	-0.0949168	0.415865	0.994008
P562-PWY: myo-inositol degradation I	Severe (PHQ9)	0.00251393	0.994785	0.998981
PWY-5654: 2-amino-3-carboxymuconate semialdehyde degradation to 2-hydroxypentadienoate	Severe (PHQ9)	-0.413629	0.17807	0.994008
PWY-6210: 2-aminophenol degradation	Severe (PHQ9)	-0.422145	0.169556	0.994008
PWY66-388: ceramide degradation by &alpha;-oxidation	Severe (PHQ9)	0.271361	0.369492	0.994008
CRNFORCAT-PWY: creatinine degradation I	Severe (PHQ9)	-0.302964	0.412255	0.994008
PWY-7332: superpathway of UDP-N-acetylglucosamine-derived O-antigen building blocks biosynthesis	Severe (PHQ9)	0.754232	0.136629	0.994008
PWY5F9-12: biphenyl degradation	Severe (PHQ9)	-0.0526	0.858213	0.994008
PWY-7294: D-xylose degradation IV	Severe (PHQ9)	-0.159199	0.695591	0.994008
PWY-5028: L-histidine degradation II	Severe (PHQ9)	-0.265699	0.482638	0.994008
LIPASYN-PWY: phospholipases	Severe (PHQ9)	-0.117971	0.514394	0.994008
PWY-7312: dTDP-&beta;-D-fucofuranose biosynthesis	Severe (PHQ9)	-0.0758754	0.835514	0.994008
PWY-6953: dTDP-3-acetamido-&alpha;-D-fucose biosynthesis	Severe (PHQ9)	0.159622	0.478263	0.994008
PWY-6785: hydrogen production VIII	Severe (PHQ9)	0.116795	0.550128	0.994008
PWY-101: photosynthesis light reactions	Severe (PHQ9)	0.0990975	0.591069	0.994008
PWY-7196: superpathway of pyrimidine ribonucleosides salvage	Severe (PHQ9)	0.298709	0.360151	0.994008
PWY0-881: superpathway of fatty acid biosynthesis I (E. coli)	Severe (PHQ9)	0.33308	0.247052	0.994008
PWY-7200: superpathway of pyrimidine deoxyribonucleoside salvage	Severe (PHQ9)	-0.0591725	0.861967	0.994008
PWY-6467: Kdo transfer to lipid IVA III (Chlamydia)	Severe (PHQ9)	-0.363501	0.254546	0.994008
AEROBACTINSYN-PWY: aerobactin biosynthesis	Severe (PHQ9)	0.142148	0.521086	0.994008
PWY-5180: toluene degradation I (aerobic) (via o-cresol)	Severe (PHQ9)	0.470633	0.262658	0.994008
PWY-5182: toluene degradation II (aerobic) (via 4-methylcatechol)	Severe (PHQ9)	0.470633	0.262658	0.994008
PWY-7316: dTDP-N-acetylviosamine biosynthesis	Severe (PHQ9)	0.545835	0.107012	0.994008
PWY-5178: toluene degradation IV (aerobic) (via catechol)	Severe (PHQ9)	0.0396902	0.858823	0.994008
PWY-5183: superpathway of aerobic toluene degradation	Severe (PHQ9)	-0.0103676	0.844211	0.994008
PWY-5415: catechol degradation I (meta-cleavage pathway)	Severe (PHQ9)	0.368355	0.230761	0.994008
PWY1F-823: leucopelargonidin and leucocyanidin biosynthesis	Severe (PHQ9)	-0.0233622	0.775965	0.994008
PWY-5677: succinate fermentation to butanoate	Severe (PHQ9)	0.00662502	0.97227	0.998981
PWY-5751: phenylethanol biosynthesis	Severe (PHQ9)	0.0732962	0.458417	0.994008
PWY-6748: nitrate reduction VII (denitrification)	Severe (PHQ9)	-0.00741089	0.970763	0.998981
PWY-7031: protein N-glycosylation (bacterial)	Severe (PHQ9)	-0.178749	0.18585	0.994008
PWY-1501: mandelate degradation I	Severe (PHQ9)	-0.303226	0.182301	0.994008
P165-PWY: superpathway of purines degradation in plants	Severe (PHQ9)	-0.038517	0.701723	0.994008
7ALPHADEHYDROX-PWY	Severe (PHQ9)	-0.139041	0.385283	0.994008
PWY-7399: methylphosphonate degradation II	Severe (PHQ9)	-0.0410867	0.613021	0.994008
PWY-7374: 1,4-dihydroxy-6-naphthoate biosynthesis I	Severe (PHQ9)	-0.00314789	0.92922	0.994008
P163-PWY: L-lysine fermentation to acetate and butanoate	Severe (PHQ9)	-0.136824	0.349413	0.994008
PWY-6138: CMP-N-acetylneuraminate biosynthesis I (eukaryotes)	Severe (PHQ9)	0.0309403	0.738272	0.994008
DHGLUCONATE-PYR-CAT-PWY: glucose degradation (oxidative)	Severe (PHQ9)	0.0706212	0.506498	0.994008
PWY-7431: aromatic biogenic amine degradation (bacteria)	Severe (PHQ9)	0.00313277	0.914867	0.994008
PWY-6313: serotonin degradation	Severe (PHQ9)	0.00311947	0.915303	0.994008
PWY-6307: L-tryptophan degradation X (mammalian, via tryptamine)	Severe (PHQ9)	0.00289176	0.915175	0.994008
PWY-6435: 4-hydroxybenzoate biosynthesis III (plants)	Severe (PHQ9)	-0.00768402	0.899714	0.994008
PWY-7528: L-methionine salvage cycle I (bacteria and plants)	Severe (PHQ9)	0.0696627	0.616447	0.994008
PWY-7527: L-methionine salvage cycle III	Severe (PHQ9)	0.0417008	0.783385	0.994008
PWY-4361: S-methyl-5-thio-&alpha;-D-ribose 1-phosphate degradation I	Severe (PHQ9)	0.0392032	0.777697	0.994008
PWY-5534: propene degradation	Severe (PHQ9)	-0.110311	0.432324	0.994008
TYRFUMCAT-PWY: L-tyrosine degradation I	Severe (PHQ9)	0.127059	0.350007	0.994008
PWY-6107: chlorosalicylate degradation	Severe (PHQ9)	0.0795604	0.550478	0.994008
PWY-7218: photosynthetic 3-hydroxybutanoate biosynthesis (engineered)	Severe (PHQ9)	0.081824	0.544489	0.994008
PHOTOALL-PWY: oxygenic photosynthesis	Severe (PHQ9)	0.0733468	0.530433	0.994008
PWY-7270: L-methionine salvage cycle II (plants)	Severe (PHQ9)	-0.0217909	0.834696	0.994008
PWY-7235: superpathway of ubiquinol-6 biosynthesis (late decarboxylation)	Severe (PHQ9)	-0.138287	0.224956	0.994008
PWY3O-1109	Severe (PHQ9)	-0.00618883	0.856077	0.994008
PWY-5754: 4-hydroxybenzoate biosynthesis I (eukaryotes)	Severe (PHQ9)	-0.00608383	0.851949	0.994008
PWY-6641: superpathway of sulfolactate degradation	Severe (PHQ9)	-0.0176618	0.659092	0.994008
PWY-5870: ubiquinol-8 biosynthesis (late decarboxylation)	Severe (PHQ9)	-0.0950554	0.308227	0.994008
PWY-7373: superpathway of demethylmenaquinol-6 biosynthesis II	Severe (PHQ9)	-0.200576	0.0938699	0.994008
PWY-6724: starch degradation II	Severe (PHQ9)	-0.00643354	0.794132	0.994008
PWY-181: photorespiration	Severe (PHQ9)	-0.0803427	0.349268	0.994008
PWY-1622: formaldehyde assimilation I (serine pathway)	Severe (PHQ9)	-0.0595924	0.415834	0.994008
PWY-5055: nicotinate degradation III	Severe (PHQ9)	-0.00939896	0.843759	0.994008
PWY-5156: superpathway of fatty acid biosynthesis II (plant)	Severe (PHQ9)	-0.00492881	0.941832	0.994008
PWY-5871: ubiquinol-9 biosynthesis (late decarboxylation)	Severe (PHQ9)	-0.00144421	0.946927	0.994008
PWY-5873: ubiquinol-7 biosynthesis (late decarboxylation)	Severe (PHQ9)	-0.00144421	0.946927	0.994008
PWY-5872: ubiquinol-10 biosynthesis (late decarboxylation)	Severe (PHQ9)	-0.00138817	0.946927	0.994008
LEU-DEG2-PWY: L-leucine degradation I	Severe (PHQ9)	-0.000606933	0.993602	0.998981
PWY-7317: superpathway of dTDP-glucose-derived O-antigen building blocks biosynthesis	Severe (PHQ9)	-0.0401495	0.519497	0.994008
PWY-6148: tetrahydromethanopterin biosynthesis	Severe (PHQ9)	-6.81e-17	1	1
PWY-6797: 6-hydroxymethyl-dihydropterin diphosphate biosynthesis II (Methanocaldococcus)	Severe (PHQ9)	-0.030071	0.732493	0.994008
PWY-5420: catechol degradation II (meta-cleavage pathway)	Severe (PHQ9)	-0.0112673	0.878911	0.994008
PWY-5430: meta cleavage pathway of aromatic compounds	Severe (PHQ9)	-0.00254705	0.954271	0.994008
PWY-5419: catechol degradation to 2-hydroxypentadienoate II	Severe (PHQ9)	-0.0100241	0.881835	0.994008
P101-PWY: ectoine biosynthesis	Severe (PHQ9)	-0.00253803	0.957493	0.994008
PWY-6957: mandelate degradation to acetyl-CoA	Severe (PHQ9)	-0.0140022	0.766222	0.994008
PWY-5306: superpathway of thiosulfate metabolism (Desulfovibrio sulfodismutans)	Severe (PHQ9)	0.0901069	1.48e-06	0.000726054
PWY-7411: phosphatidate biosynthesis (yeast)	Severe (PHQ9)	0.0908234	0.0187612	0.994008
PWY-5941: glycogen degradation II	Severe (PHQ9)	-0.0022564	0.917223	0.994008
PWY-7124: ethene biosynthesis V (engineered)	Severe (PHQ9)	-0.0309895	0.720626	0.994008
PWY-7224: purine deoxyribonucleosides salvage	Severe (PHQ9)	-0.00521818	0.939008	0.994008
PWY-561: superpathway of glyoxylate cycle and fatty acid degradation	Severe (PHQ9)	0.00285406	0.935446	0.994008
PWY-7511: protein ubiquitination	Severe (PHQ9)	0.00446015	0.867575	0.994008
PWY-5381: NAD salvage (plants)	Severe (PHQ9)	0.00431503	0.867575	0.994008
PWY-2201: folate transformations I	Severe (PHQ9)	0.00106421	0.976721	0.998981
PWY-5136: fatty acid &beta;-oxidation II (plant peroxisome)	Severe (PHQ9)	0.00261826	0.93017	0.994008
PWY66-391: fatty acid &beta;-oxidation VI (mammalian peroxisome)	Severe (PHQ9)	0.00255064	0.928704	0.994008
PWY-7337: 10-cis-heptadecenoyl-CoA degradation (yeast)	Severe (PHQ9)	0.00242331	0.932219	0.994008
PWY-7338: 10-trans-heptadecenoyl-CoA degradation (reductase-dependent, yeast)	Severe (PHQ9)	0.00242331	0.932219	0.994008
PWY-6837: fatty acid &beta;-oxidation V (unsaturated, odd number, di-isomerase-dependent)	Severe (PHQ9)	0.00247181	0.929923	0.994008
PWY-7288: fatty acid &beta;-oxidation VII (yeast peroxisome)	Severe (PHQ9)	0.00243268	0.930357	0.994008
PWY-6352: 3-phosphoinositide biosynthesis	Severe (PHQ9)	0.00371047	0.867575	0.994008
PWY-5067: glycogen biosynthesis II (from UDP-D-Glucose)	Severe (PHQ9)	0.00371047	0.867575	0.994008
PWY3O-19: ubiquinol-6 biosynthesis (late decarboxylation)	Severe (PHQ9)	0.00361766	0.867575	0.994008
PWY-6842: glutathione-mediated detoxification II	Severe (PHQ9)	0.00349037	0.867575	0.994008
PWY-6309: L-tryptophan degradation XI (mammalian, via kynurenine)	Severe (PHQ9)	0.00273464	0.867575	0.994008
PWY-5647: 2-nitrobenzoate degradation I	Severe (PHQ9)	0.000549087	0.984466	0.998981
PWY-722: nicotinate degradation I	Severe (PHQ9)	0.00693665	0.732526	0.994008
PWY-5531: 3,8-divinyl-chlorophyllide a biosynthesis II (anaerobic)	Severe (PHQ9)	0.00152865	0.943013	0.994008
PWY-7159: 3,8-divinyl-chlorophyllide a biosynthesis III (aerobic, light independent)	Severe (PHQ9)	0.00152865	0.943013	0.994008
PWY-5532: nucleoside and nucleotide degradation (archaea)	Severe (PHQ9)	-0.00461363	0.875408	0.994008
UNMAPPED	Cat (N=645)	-0.0130783	0.323378	0.695365
UNINTEGRATED	Cat (N=645)	0.0110835	0.213072	0.640249
PWY-7219: adenosine ribonucleotides de novo biosynthesis	Cat (N=645)	0.0158032	0.142724	0.592666
TRNA-CHARGING-PWY: tRNA charging	Cat (N=645)	0.00317625	0.669408	0.889917
PWY-1042: glycolysis IV	Cat (N=645)	0.0242917	0.0482132	0.524725
PWY-5686: UMP biosynthesis I	Cat (N=645)	0.0308624	0.0320143	0.524725
PWY-6385: peptidoglycan biosynthesis III (mycobacteria)	Cat (N=645)	0.0272233	0.0346774	0.524725
PWY-6387: UDP-N-acetylmuramoyl-pentapeptide biosynthesis I (meso-diaminopimelate containing)	Cat (N=645)	0.0309204	0.0255467	0.524725
DTDPRHAMSYN-PWY: dTDP-&beta;-L-rhamnose biosynthesis	Cat (N=645)	0.0346497	0.092831	0.5661
PWY-6386: UDP-N-acetylmuramoyl-pentapeptide biosynthesis II (lysine-containing)	Cat (N=645)	0.0284508	0.0342293	0.524725
PEPTIDOGLYCANSYN-PWY: peptidoglycan biosynthesis I (meso-diaminopimelate containing)	Cat (N=645)	0.0302307	0.0232054	0.524725
PWY-6609: adenine and adenosine salvage III	Cat (N=645)	0.0138	0.247112	0.651223
PWY-7221: guanosine ribonucleotides de novo biosynthesis	Cat (N=645)	0.0272447	0.0372285	0.524725
PWY-6700: queuosine biosynthesis I (de novo)	Cat (N=645)	0.0224565	0.0994232	0.5661
PWY-6737: starch degradation V	Cat (N=645)	-0.00356142	0.827709	0.948692
ILEUSYN-PWY: L-isoleucine biosynthesis I (from threonine)	Cat (N=645)	0.028698	0.0651983	0.524725
PWY-7111: pyruvate fermentation to isobutanol (engineered)	Cat (N=645)	0.0275536	0.05442	0.524725
VALSYN-PWY: L-valine biosynthesis	Cat (N=645)	0.028698	0.0651983	0.524725
NONMEVIPP-PWY: methylerythritol phosphate pathway I	Cat (N=645)	0.0185074	0.0895521	0.5661
PWY-3841: folate transformations II (plants)	Cat (N=645)	0.011724	0.183961	0.618044
PWY-6151: S-adenosyl-L-methionine salvage I	Cat (N=645)	0.0322875	0.0390393	0.524725
BRANCHED-CHAIN-AA-SYN-PWY: superpathway of branched chain amino acid biosynthesis	Cat (N=645)	0.0377535	0.0239135	0.524725
PWY-5103: L-isoleucine biosynthesis III	Cat (N=645)	0.0403073	0.0200676	0.524725
PWY-6163: chorismate biosynthesis from 3-dehydroquinate	Cat (N=645)	0.0189303	0.114854	0.5661
ARO-PWY: chorismate biosynthesis I	Cat (N=645)	0.00800274	0.398558	0.728834
PWY-5097: L-lysine biosynthesis VI	Cat (N=645)	0.0329562	0.0199166	0.524725
PWY-6122: 5-aminoimidazole ribonucleotide biosynthesis II	Cat (N=645)	0.0360234	0.0173349	0.524725
PWY-6277: superpathway of 5-aminoimidazole ribonucleotide biosynthesis	Cat (N=645)	0.0360234	0.0173349	0.524725
PWY-6121: 5-aminoimidazole ribonucleotide biosynthesis I	Cat (N=645)	-0.00393305	0.729872	0.90931
HISTSYN-PWY: L-histidine biosynthesis	Cat (N=645)	0.0295815	0.0376582	0.524725
GLUTORN-PWY: L-ornithine biosynthesis I	Cat (N=645)	0.00885978	0.637134	0.863433
ARGSYNBSUB-PWY: L-arginine biosynthesis II (acetyl cycle)	Cat (N=645)	-0.000631949	0.974167	0.987332
PWY-5667: CDP-diacylglycerol biosynthesis I	Cat (N=645)	-0.0115392	0.56015	0.814702
PWY0-1319: CDP-diacylglycerol biosynthesis II	Cat (N=645)	-0.0115337	0.560316	0.814702
COMPLETE-ARO-PWY: superpathway of aromatic amino acid biosynthesis	Cat (N=645)	0.0127371	0.187468	0.618044
1CMET2-PWY: folate transformations III (E. coli)	Cat (N=645)	0.0148818	0.125014	0.567191
PWY-5695: inosine 5'-phosphate degradation	Cat (N=645)	0.0271465	0.0663717	0.524725
PWY0-1586: peptidoglycan maturation (meso-diaminopimelate containing)	Cat (N=645)	0.0317058	0.156205	0.602235
ARGSYN-PWY: L-arginine biosynthesis I (via L-ornithine)	Cat (N=645)	0.00341308	0.838959	0.95023
PWY-7400: L-arginine biosynthesis IV (archaebacteria)	Cat (N=645)	0.00404919	0.805551	0.938715
PWY-2942: L-lysine biosynthesis III	Cat (N=645)	0.0340424	0.0241839	0.524725
COA-PWY-1: superpathway of coenzyme A biosynthesis III (mammals)	Cat (N=645)	0.00828419	0.488829	0.787916
PWY-7229: superpathway of adenosine nucleotides de novo biosynthesis I	Cat (N=645)	-0.00290826	0.852271	0.95023
CALVIN-PWY: Calvin-Benson-Bassham cycle	Cat (N=645)	0.013405	0.22457	0.640249
PWY-7199: pyrimidine deoxyribonucleosides salvage	Cat (N=645)	0.0194588	0.0631085	0.524725
RIBOSYN2-PWY: flavin biosynthesis I (bacteria and plants)	Cat (N=645)	0.0385834	0.0388192	0.524725
PWY-4242	Cat (N=645)	0.00241758	0.843422	0.95023
COA-PWY: coenzyme A biosynthesis I (prokaryotic)	Cat (N=645)	0.0147176	0.309225	0.691873
PWY-724: superpathway of L-lysine, L-threonine and L-methionine biosynthesis II	Cat (N=645)	-0.0187074	0.21117	0.640249
PWY66-409: superpathway of purine nucleotide salvage	Cat (N=645)	-0.0379134	0.403635	0.728834
PWY-6936: seleno-amino acid biosynthesis (plants)	Cat (N=645)	-0.00397323	0.872206	0.954666
PWY-6126: superpathway of adenosine nucleotides de novo biosynthesis II	Cat (N=645)	-0.00649105	0.723188	0.908244
PWY-3001: superpathway of L-isoleucine biosynthesis I	Cat (N=645)	-0.0118041	0.364697	0.70355
HSERMETANA-PWY: L-methionine biosynthesis III	Cat (N=645)	-0.0057449	0.740632	0.90931
PWY-6527: stachyose degradation	Cat (N=645)	-0.0160235	0.401136	0.728834
PWY-6168: flavin biosynthesis III (fungi)	Cat (N=645)	-0.00379169	0.83262	0.95023
PWY-7357: thiamine phosphate formation from pyrithiamine and oxythiamine (yeast)	Cat (N=645)	0.031964	0.110957	0.5661
PWY-6317: D-galactose degradation I (Leloir pathway)	Cat (N=645)	-0.0215755	0.219006	0.640249
PWY66-422	Cat (N=645)	-0.0189656	0.283942	0.672133
PWY0-1296: purine ribonucleosides degradation	Cat (N=645)	-0.0224397	0.199708	0.635283
PWY-7228: superpathway of guanosine nucleotides de novo biosynthesis I	Cat (N=645)	-0.00851565	0.657014	0.882019
PANTOSYN-PWY: superpathway of coenzyme A biosynthesis I (bacteria)	Cat (N=645)	0.0179084	0.164028	0.602235
PANTO-PWY: phosphopantothenate biosynthesis I	Cat (N=645)	0.0122331	0.347394	0.695365
PWY-7208: superpathway of pyrimidine nucleobases salvage	Cat (N=645)	-0.00469006	0.821705	0.946393
NONOXIPENT-PWY: pentose phosphate pathway (non-oxidative branch) I	Cat (N=645)	-0.0061203	0.788701	0.9375
PWY-841: superpathway of purine nucleotides de novo biosynthesis I	Cat (N=645)	-0.0108438	0.456973	0.766839
PWY-6125: superpathway of guanosine nucleotides de novo biosynthesis II	Cat (N=645)	-0.00877541	0.664515	0.887227
THRESYN-PWY: superpathway of L-threonine biosynthesis	Cat (N=645)	-0.0260109	0.118901	0.5661
SER-GLYSYN-PWY: superpathway of L-serine and glycine biosynthesis I	Cat (N=645)	-0.0499135	0.0523809	0.524725
PWY-5100: pyruvate fermentation to acetate and lactate II	Cat (N=645)	-0.0147495	0.534133	0.802838
PWY0-1297: superpathway of purine deoxyribonucleosides degradation	Cat (N=645)	-0.0700299	0.20145	0.635283
PWY-6703: preQ0 biosynthesis	Cat (N=645)	-0.00569326	0.745379	0.910755
PWY-5973: cis-vaccenate biosynthesis	Cat (N=645)	-0.0204462	0.187936	0.618044
PWY-7663: gondoate biosynthesis (anaerobic)	Cat (N=645)	-0.0230391	0.172599	0.604097
OANTIGEN-PWY: O-antigen building blocks biosynthesis (E. coli)	Cat (N=645)	0.0116136	0.429523	0.744305
PWY-6897: thiamine diphosphate salvage II	Cat (N=645)	0.0378635	0.0710708	0.535764
PWY-5154: L-arginine biosynthesis III (via N-acetyl-L-citrulline)	Cat (N=645)	0.0252737	0.167137	0.602235
ASPASN-PWY: superpathway of L-aspartate and L-asparagine biosynthesis	Cat (N=645)	0.0535759	0.0277286	0.524725
PWY-7220: adenosine deoxyribonucleotides de novo biosynthesis II	Cat (N=645)	-0.0165857	0.473607	0.776455
PWY-7222: guanosine deoxyribonucleotides de novo biosynthesis II	Cat (N=645)	-0.0165857	0.473607	0.776455
PWY-7197: pyrimidine deoxyribonucleotide phosphorylation	Cat (N=645)	-0.00939971	0.688904	0.896632
PWY-5101: L-isoleucine biosynthesis II	Cat (N=645)	0.00215082	0.992075	0.995662
ANAGLYCOLYSIS-PWY: glycolysis III (from glucose)	Cat (N=645)	-0.0396543	0.0397994	0.524725
PYRIDNUCSYN-PWY: NAD de novo biosynthesis I (from aspartate)	Cat (N=645)	0.0298819	0.0543819	0.524725
TRPSYN-PWY: L-tryptophan biosynthesis	Cat (N=645)	0.00867647	0.584737	0.823362
PWY-6123: inosine-5'-phosphate biosynthesis I	Cat (N=645)	-0.0277712	0.18567	0.618044
PWY-7237: myo-, chiro- and scyllo-inositol degradation	Cat (N=645)	0.0232373	0.854731	0.95023
PWY0-162: superpathway of pyrimidine ribonucleotides de novo biosynthesis	Cat (N=645)	-0.0108909	0.749329	0.910755
UDPNAGSYN-PWY: UDP-N-acetyl-D-glucosamine biosynthesis I	Cat (N=645)	0.00243401	0.905755	0.969881
PWY-6270: isoprene biosynthesis I	Cat (N=645)	-0.0258967	0.342953	0.695365
PHOSLIPSYN-PWY: superpathway of phospholipid biosynthesis I (bacteria)	Cat (N=645)	0.0171876	0.396902	0.728834
PWY-6124: inosine-5'-phosphate biosynthesis II	Cat (N=645)	-0.0331714	0.141158	0.591175
FASYN-INITIAL-PWY: superpathway of fatty acid biosynthesis initiation (E. coli)	Cat (N=645)	-0.0265067	0.235244	0.640249
PWY-7560: methylerythritol phosphate pathway II	Cat (N=645)	-0.0559466	0.0265192	0.524725
ANAEROFRUCAT-PWY: homolactic fermentation	Cat (N=645)	-0.023389	0.184772	0.618044
GLYCOGENSYNTH-PWY: glycogen biosynthesis I (from ADP-D-Glucose)	Cat (N=645)	-0.0175829	0.39815	0.728834
PWY-5659: GDP-mannose biosynthesis	Cat (N=645)	-0.0458632	0.155255	0.602235
PWY-1269: CMP-3-deoxy-D-manno-octulosonate biosynthesis	Cat (N=645)	0.0553652	0.0662958	0.524725
GLUCONEO-PWY: gluconeogenesis I	Cat (N=645)	-0.0417079	0.122009	0.5661
ARG+POLYAMINE-SYN: superpathway of arginine and polyamine biosynthesis	Cat (N=645)	-0.0207309	0.553375	0.814702
GLYCOLYSIS: glycolysis I (from glucose 6-phosphate)	Cat (N=645)	-0.0321186	0.19041	0.622007
PWY0-1298: superpathway of pyrimidine deoxyribonucleosides degradation	Cat (N=645)	-0.0352388	0.545728	0.810115
THISYN-PWY: superpathway of thiamine diphosphate biosynthesis I	Cat (N=645)	-0.0189225	0.677342	0.892198
PWY-6305: superpathway of putrescine biosynthesis	Cat (N=645)	-0.0282853	0.325751	0.695365
PWY-6147: 6-hydroxymethyl-dihydropterin diphosphate biosynthesis I	Cat (N=645)	0.0525188	0.100428	0.5661
PWY-7539: 6-hydroxymethyl-dihydropterin diphosphate biosynthesis III (Chlamydia)	Cat (N=645)	0.052943	0.0964857	0.5661
PWY4FS-7: phosphatidylglycerol biosynthesis I (plastidic)	Cat (N=645)	0.0256007	0.259736	0.652648
PWY4FS-8: phosphatidylglycerol biosynthesis II (non-plastidic)	Cat (N=645)	0.0255992	0.259755	0.652648
PWY-5484: glycolysis II (from fructose 6-phosphate)	Cat (N=645)	-0.0485469	0.0608873	0.524725
PWY-5345: superpathway of L-methionine biosynthesis (by sulfhydrylation)	Cat (N=645)	0.00568188	0.887128	0.957788
PWY0-1261: anhydromuropeptides recycling I	Cat (N=645)	-0.0263815	0.317101	0.693658
THISYNARA-PWY: superpathway of thiamine diphosphate biosynthesis III (eukaryotes)	Cat (N=645)	-0.0178818	0.579987	0.823362
PWY-7328: superpathway of UDP-glucose-derived O-antigen building blocks biosynthesis	Cat (N=645)	-0.181121	0.042093	0.524725
FASYN-ELONG-PWY: fatty acid elongation -- saturated	Cat (N=645)	-0.125637	0.167151	0.602235
PWY-5971: palmitate biosynthesis (type II fatty acid synthase)	Cat (N=645)	-0.233333	0.10528	0.5661
POLYAMSYN-PWY: superpathway of polyamine biosynthesis I	Cat (N=645)	-0.00971012	0.737682	0.90931
PWY-7282: 4-amino-2-methyl-5-diphosphomethylpyrimidine biosynthesis II	Cat (N=645)	-0.0032977	0.954044	0.984874
PWY66-399: gluconeogenesis III	Cat (N=645)	-0.0120578	0.81426	0.943734
SULFATE-CYS-PWY: superpathway of sulfate assimilation and cysteine biosynthesis	Cat (N=645)	0.00162794	0.968609	0.987332
PWY-7664: oleate biosynthesis IV (anaerobic)	Cat (N=645)	-0.137818	0.130703	0.582221
PWY-4981: L-proline biosynthesis II (from arginine)	Cat (N=645)	-0.0983295	0.0644171	0.524725
RHAMCAT-PWY: L-rhamnose degradation I	Cat (N=645)	-0.0054807	0.855207	0.95023
PWY-7388: octanoyl-[acyl-carrier protein] biosynthesis (mitochondria, yeast)	Cat (N=645)	-0.158066	0.049174	0.524725
MET-SAM-PWY: superpathway of S-adenosyl-L-methionine biosynthesis	Cat (N=645)	-0.0273951	0.509446	0.795141
PWY0-1061: superpathway of L-alanine biosynthesis	Cat (N=645)	-0.188611	0.285755	0.673173
PWY-5188: tetrapyrrole biosynthesis I (from glutamate)	Cat (N=645)	0.0227983	0.350826	0.695365
PWY-5347: superpathway of L-methionine biosynthesis (transsulfuration)	Cat (N=645)	-0.0263796	0.52787	0.802838
PWY-7383: anaerobic energy metabolism (invertebrates, cytosol)	Cat (N=645)	0.00454104	0.936593	0.984874
PWY-5989: stearate biosynthesis II (bacteria and plants)	Cat (N=645)	-0.0972816	0.159756	0.602235
PWY-6282: palmitoleate biosynthesis I (from (5Z)-dodec-5-enoate)	Cat (N=645)	-0.145481	0.116351	0.5661
PWY0-862: (5Z)-dodecenoate biosynthesis I	Cat (N=645)	-0.0297177	0.670162	0.889917
HISDEG-PWY: L-histidine degradation I	Cat (N=645)	0.00531887	0.88742	0.957788
PWY-6590: superpathway of Clostridium acetobutylicum acidogenic fermentation	Cat (N=645)	-0.00468236	0.947792	0.984874
HEXITOLDEGSUPER-PWY: superpathway of hexitol degradation (bacteria)	Cat (N=645)	-0.0593921	0.299685	0.683003
METSYN-PWY: superpathway of L-homoserine and L-methionine biosynthesis	Cat (N=645)	-0.0293141	0.495945	0.795141
PWY-7234: inosine-5'-phosphate biosynthesis III	Cat (N=645)	-0.03773	0.429874	0.744305
PWY-6901: superpathway of glucose and xylose degradation	Cat (N=645)	-0.0541573	0.351541	0.695365
P441-PWY: superpathway of N-acetylneuraminate degradation	Cat (N=645)	-0.0580135	0.274685	0.663032
PWY0-1479: tRNA processing	Cat (N=645)	0.00775608	0.846502	0.95023
PWY-7198: pyrimidine deoxyribonucleotides de novo biosynthesis IV	Cat (N=645)	-0.0198589	0.627389	0.858717
COLANSYN-PWY: colanic acid building blocks biosynthesis	Cat (N=645)	-0.0582708	0.0971418	0.5661
PWY0-166: superpathway of pyrimidine deoxyribonucleotides de novo biosynthesis (E. coli)	Cat (N=645)	-0.205304	0.183636	0.618044
GLYCOLYSIS-E-D: superpathway of glycolysis and the Entner-Doudoroff pathway	Cat (N=645)	-0.0537244	0.330137	0.695365
PWY-6549: L-glutamine biosynthesis III	Cat (N=645)	-0.0398369	0.315218	0.693658
TCA: TCA cycle I (prokaryotic)	Cat (N=645)	-0.0478355	0.183211	0.618044
COBALSYN-PWY: superpathway of adenosylcobalamin salvage from cobinamide I	Cat (N=645)	-0.0176136	0.516555	0.800988
GLYCOLYSIS-TCA-GLYOX-BYPASS: superpathway of glycolysis, pyruvate dehydrogenase, TCA, and glyoxylate bypass	Cat (N=645)	-0.0871754	0.618039	0.850672
CENTFERM-PWY: pyruvate fermentation to butanoate	Cat (N=645)	-0.00501759	0.943682	0.984874
PWY-7013: (S)-propane-1,2-diol degradation	Cat (N=645)	-0.135692	0.415808	0.735546
PWY-7184: pyrimidine deoxyribonucleotides de novo biosynthesis I	Cat (N=645)	-0.194216	0.170906	0.604097
FERMENTATION-PWY: mixed acid fermentation	Cat (N=645)	-0.0331601	0.547241	0.810115
PWY-6545: pyrimidine deoxyribonucleotides de novo biosynthesis III	Cat (N=645)	-0.193285	0.172388	0.604097
PWY0-781: aspartate superpathway	Cat (N=645)	-0.130779	0.198225	0.635283
PWY-6863: pyruvate fermentation to hexanol (engineered)	Cat (N=645)	-0.00490582	0.951275	0.984874
DAPLYSINESYN-PWY: L-lysine biosynthesis I	Cat (N=645)	0.0500474	0.424942	0.743649
BIOTIN-BIOSYNTHESIS-PWY: biotin biosynthesis I	Cat (N=645)	-0.136649	0.111395	0.5661
NAGLIPASYN-PWY: lipid IVA biosynthesis (E. coli)	Cat (N=645)	-0.0436429	0.59736	0.831552
PWY-622: starch biosynthesis	Cat (N=645)	-0.621986	0.00661831	0.524725
PWY-6519: 8-amino-7-oxononanoate biosynthesis I	Cat (N=645)	-0.145661	0.0992409	0.5661
P4-PWY: superpathway of L-lysine, L-threonine and L-methionine biosynthesis I	Cat (N=645)	-0.130316	0.199208	0.635283
PWY-7323: superpathway of GDP-mannose-derived O-antigen building blocks biosynthesis	Cat (N=645)	-0.0730999	0.109756	0.5661
PWY-6507: 4-deoxy-L-threo-hex-4-enopyranuronate degradation	Cat (N=645)	-0.0820466	0.0199349	0.524725
PWY-6969: TCA cycle V (2-oxoglutarate synthase)	Cat (N=645)	-0.0709412	0.157359	0.602235
SO4ASSIM-PWY: assimilatory sulfate reduction I	Cat (N=645)	0.00617611	0.901471	0.969881
P461-PWY: hexitol fermentation to lactate, formate, ethanol and acetate	Cat (N=645)	-0.101377	0.327547	0.695365
PWY-5897: superpathway of menaquinol-11 biosynthesis	Cat (N=645)	-0.141897	0.26113	0.652648
PWY-5898: superpathway of menaquinol-12 biosynthesis	Cat (N=645)	-0.141897	0.26113	0.652648
PWY-5899: superpathway of menaquinol-13 biosynthesis	Cat (N=645)	-0.141897	0.26113	0.652648
PWY-6892: thiazole component of thiamine diphosphate biosynthesis I	Cat (N=645)	-0.0353397	0.500233	0.795141
PWY-6353: purine nucleotides degradation II (aerobic)	Cat (N=645)	-0.0958978	0.0402766	0.524725
PWY4LZ-257: superpathway of fermentation (Chlamydomonas reinhardtii)	Cat (N=645)	-0.0987346	0.406436	0.729422
PWY-5838: superpathway of menaquinol-8 biosynthesis I	Cat (N=645)	-0.150817	0.357799	0.697157
PWY-5723: Rubisco shunt	Cat (N=645)	-0.184155	0.2365	0.640249
PWY-7117: C4 photosynthetic carbon assimilation cycle, PEPCK type	Cat (N=645)	-0.0522018	0.401475	0.728834
PWY-5690: TCA cycle II (plants and fungi)	Cat (N=645)	-0.0420182	0.22278	0.640249
PWY-241: C4 photosynthetic carbon assimilation cycle, NADP-ME type	Cat (N=645)	-0.0513863	0.422487	0.742003
PWY-5505: L-glutamate and L-glutamine biosynthesis	Cat (N=645)	-0.075767	0.0886243	0.5661
PWY66-389: phytol degradation	Cat (N=645)	0.0617676	0.504901	0.795141
PWY-7456: &beta;-(1,4)-mannan degradation	Cat (N=645)	-0.0331683	0.215745	0.640249
P105-PWY: TCA cycle IV (2-oxoglutarate decarboxylase)	Cat (N=645)	-0.356429	0.0613359	0.524725
PWY-6608: guanosine nucleotides degradation III	Cat (N=645)	-0.0906122	0.0959331	0.5661
PENTOSE-P-PWY: pentose phosphate pathway	Cat (N=645)	-0.0688257	0.297707	0.683003
PWY-5913: partial TCA cycle (obligate autotrophs)	Cat (N=645)	-0.0467596	0.454925	0.766024
PWY-6471: peptidoglycan biosynthesis IV (Enterococcus faecium)	Cat (N=645)	-0.106932	0.301418	0.683269
PWY0-845: superpathway of pyridoxal 5'-phosphate biosynthesis and salvage	Cat (N=645)	-0.011972	0.85026	0.95023
PWY-7254: TCA cycle VII (acetate-producers)	Cat (N=645)	-0.0831584	0.592108	0.82659
TCA-GLYOX-BYPASS: superpathway of glyoxylate bypass and TCA	Cat (N=645)	-0.0952189	0.56815	0.822528
P161-PWY: acetylene degradation (anaerobic)	Cat (N=645)	-0.0872871	0.503073	0.795141
HOMOSER-METSYN-PWY: L-methionine biosynthesis I	Cat (N=645)	-0.033358	0.484276	0.787253
GLYCOCAT-PWY: glycogen degradation I	Cat (N=645)	-0.17059	0.122462	0.5661
PWY-5840: superpathway of menaquinol-7 biosynthesis	Cat (N=645)	-0.0504137	0.717164	0.905697
PWY-5845: superpathway of menaquinol-9 biosynthesis	Cat (N=645)	-0.444213	0.0324457	0.524725
PWY-5850: superpathway of menaquinol-6 biosynthesis	Cat (N=645)	-0.414251	0.0596302	0.524725
PWY-5896: superpathway of menaquinol-10 biosynthesis	Cat (N=645)	-0.445601	0.0425854	0.524725
PWY-6285: superpathway of fatty acids biosynthesis (E. coli)	Cat (N=645)	-0.204323	0.165533	0.602235
PWY-7115: C4 photosynthetic carbon assimilation cycle, NAD-ME type	Cat (N=645)	-0.0559872	0.232192	0.640249
GLCMANNANAUT-PWY: superpathway of N-acetylglucosamine, N-acetylmannosamine and N-acetylneuraminate degradation	Cat (N=645)	-0.0311034	0.315297	0.693658
DENOVOPURINE2-PWY: superpathway of purine nucleotides de novo biosynthesis II	Cat (N=645)	-0.0718974	0.70263	0.898926
PWY-5464: superpathway of cytosolic glycolysis (plants), pyruvate dehydrogenase and TCA cycle	Cat (N=645)	0.00192068	0.981287	0.987332
ORNDEG-PWY: superpathway of ornithine degradation	Cat (N=645)	-0.300161	0.114457	0.5661
PWY-5083: NAD(P)/NADPH interconversion	Cat (N=645)	-0.0690807	0.569055	0.822528
FUC-RHAMCAT-PWY: superpathway of fucose and rhamnose degradation	Cat (N=645)	-0.205524	0.154391	0.602235
GALACTUROCAT-PWY: D-galacturonate degradation I	Cat (N=645)	-0.0578413	0.0674957	0.524725
PYRIDOXSYN-PWY: pyridoxal 5'-phosphate biosynthesis I	Cat (N=645)	-0.0032681	0.958744	0.984874
PWY-5861: superpathway of demethylmenaquinol-8 biosynthesis I	Cat (N=645)	-0.151137	0.339343	0.695365
P42-PWY: incomplete reductive TCA cycle	Cat (N=645)	0.00350997	0.936635	0.984874
PRPP-PWY: superpathway of histidine, purine, and pyrimidine biosynthesis	Cat (N=645)	-0.0764752	0.684387	0.896632
PWY-6803: phosphatidylcholine acyl editing	Cat (N=645)	-0.21286	0.144573	0.5953
GOLPDLCAT-PWY: superpathway of glycerol degradation to 1,3-propanediol	Cat (N=645)	-0.0613093	0.435081	0.748033
PWY-4041: &gamma;-glutamyl cycle	Cat (N=645)	-0.0218736	0.606358	0.83931
PWY-5675: nitrate reduction V (assimilatory)	Cat (N=645)	-0.163381	0.280558	0.667346
PWY-821: superpathway of sulfur amino acid biosynthesis (Saccharomyces cerevisiae)	Cat (N=645)	-0.196706	0.268906	0.657663
SALVADEHYPOX-PWY: adenosine nucleotides degradation II	Cat (N=645)	-0.100411	0.0669609	0.524725
PWY-7242: D-fructuronate degradation	Cat (N=645)	-0.0642779	0.0367861	0.524725
GALACT-GLUCUROCAT-PWY: superpathway of hexuronide and hexuronate degradation	Cat (N=645)	-0.0564284	0.063572	0.524725
P164-PWY: purine nucleobases degradation I (anaerobic)	Cat (N=645)	-0.0378936	0.438726	0.751241
GLUCOSE1PMETAB-PWY: glucose and glucose-1-phosphate degradation	Cat (N=645)	-0.103598	0.232025	0.640249
PPGPPMET-PWY: ppGpp metabolism	Cat (N=645)	0.0177984	0.734722	0.90931
PWY-5860: superpathway of demethylmenaquinol-6 biosynthesis I	Cat (N=645)	-0.397264	0.0594727	0.524725
PWY-5862: superpathway of demethylmenaquinol-9 biosynthesis	Cat (N=645)	-0.425914	0.0324375	0.524725
PWY-7211: superpathway of pyrimidine deoxyribonucleotides de novo biosynthesis	Cat (N=645)	-0.164019	0.249871	0.651261
PWY0-1241: ADP-L-glycero-&beta;-D-manno-heptose biosynthesis	Cat (N=645)	0.0221993	0.632299	0.863027
GLYOXYLATE-BYPASS: glyoxylate cycle	Cat (N=645)	-0.10989	0.441275	0.751241
GLUCUROCAT-PWY: superpathway of &beta;-D-glucuronosides degradation	Cat (N=645)	-0.0512769	0.0685355	0.524725
PWY-1861: formaldehyde assimilation II (assimilatory RuMP Cycle)	Cat (N=645)	-0.107362	0.288873	0.674036
PWY-5173	Cat (N=645)	-0.0826526	0.40189	0.728834
PWY-6470: peptidoglycan biosynthesis V (&beta;-lactam resistance)	Cat (N=645)	-0.0649991	0.485764	0.787253
POLYAMINSYN3-PWY: superpathway of polyamine biosynthesis II	Cat (N=645)	-0.00916847	0.859883	0.95097
P185-PWY: formaldehyde assimilation III (dihydroxyacetone cycle)	Cat (N=645)	-0.0617364	0.715395	0.905697
PWY-5121: superpathway of geranylgeranyl diphosphate biosynthesis II (via MEP)	Cat (N=645)	-0.00783287	0.912167	0.973773
PWY3DJ-35471: L-ascorbate biosynthesis IV (animals, D-glucuronate pathway)	Cat (N=645)	0.210235	0.253558	0.652648
ARGDEG-PWY: superpathway of L-arginine, putrescine, and 4-aminobutanoate degradation	Cat (N=645)	-0.347076	0.060258	0.524725
ORNARGDEG-PWY: superpathway of L-arginine and L-ornithine degradation	Cat (N=645)	-0.347076	0.060258	0.524725
PWY-6284: superpathway of unsaturated fatty acids biosynthesis (E. coli)	Cat (N=645)	-0.197604	0.12628	0.567679
REDCITCYC: TCA cycle VI (Helicobacter)	Cat (N=645)	-0.0111914	0.926618	0.984874
PWY-5005: biotin biosynthesis II	Cat (N=645)	-0.0739787	0.400634	0.728834
FUCCAT-PWY: fucose degradation	Cat (N=645)	-0.149545	0.140163	0.591175
PWY-6562: norspermidine biosynthesis	Cat (N=645)	0.210409	0.263833	0.652921
FAO-PWY: fatty acid &beta;-oxidation I (generic)	Cat (N=645)	-0.208175	0.269751	0.657663
PWY-5384: sucrose degradation IV (sucrose phosphorylase)	Cat (N=645)	-0.00127576	0.980394	0.987332
PWY-7315: dTDP-N-acetylthomosamine biosynthesis	Cat (N=645)	-0.242558	0.0543666	0.524725
PWY-2723: trehalose degradation V	Cat (N=645)	-0.157182	0.13901	0.591175
POLYISOPRENSYN-PWY: polyisoprenoid biosynthesis (E. coli)	Cat (N=645)	-0.0938209	0.409369	0.729422
PWY-7187: pyrimidine deoxyribonucleotides de novo biosynthesis II	Cat (N=645)	-0.076703	0.655607	0.882019
PWY-5918: superpathway of heme b biosynthesis from glutamate	Cat (N=645)	-0.139679	0.303985	0.683269
P23-PWY: reductive TCA cycle I	Cat (N=645)	0.088102	0.428112	0.744305
PWY-5837: 2-carboxy-1,4-naphthoquinol biosynthesis	Cat (N=645)	-0.138296	0.243147	0.647512
GALACTARDEG-PWY: D-galactarate degradation I	Cat (N=645)	-0.355748	0.00920578	0.524725
GLUCARGALACTSUPER-PWY: superpathway of D-glucarate and D-galactarate degradation	Cat (N=645)	-0.355748	0.00920578	0.524725
THREOCAT-PWY: superpathway of L-threonine metabolism	Cat (N=645)	-0.421614	0.0318852	0.524725
PWY-6531: mannitol cycle	Cat (N=645)	-0.199878	0.170275	0.604097
PYRIDNUCSAL-PWY: NAD salvage pathway I (PNC VI cycle)	Cat (N=645)	-0.126275	0.29831	0.683003
METH-ACETATE-PWY: methanogenesis from acetate	Cat (N=645)	-0.0150494	0.879527	0.95769
P108-PWY: pyruvate fermentation to propanoate I	Cat (N=645)	0.00212418	0.960899	0.985022
HEMESYN2-PWY: heme b biosynthesis II (oxygen-independent)	Cat (N=645)	0.00204699	0.975432	0.987332
PWY-6606: guanosine nucleotides degradation II	Cat (N=645)	-0.0826407	0.153998	0.602235
AST-PWY: L-arginine degradation II (AST pathway)	Cat (N=645)	-0.205773	0.248528	0.651223
PWY-5676: acetyl-CoA fermentation to butanoate II	Cat (N=645)	-0.0537801	0.408246	0.729422
PWY-5994: palmitate biosynthesis (type I fatty acid synthase)	Cat (N=645)	-0.350438	0.0946681	0.5661
PWY-5189: tetrapyrrole biosynthesis II (from glycine)	Cat (N=645)	-0.0560616	0.574598	0.823362
PWY-7269: mitochondrial NADPH production (yeast)	Cat (N=645)	-0.28623	0.121983	0.5661
GLUCARDEG-PWY: D-glucarate degradation I	Cat (N=645)	-0.326431	0.0123037	0.524725
PWY-6731: starch degradation III	Cat (N=645)	-0.159589	0.121727	0.5661
PWY-6185: 4-methylcatechol degradation (ortho cleavage)	Cat (N=645)	0.0932835	0.581427	0.823362
TEICHOICACID-PWY: poly(glycerol phosphate) wall teichoic acid biosynthesis	Cat (N=645)	-0.05128	0.262391	0.652648
PWY-5417: catechol degradation III (ortho-cleavage pathway)	Cat (N=645)	0.1276	0.463065	0.771775
PWY-5431: aromatic compounds degradation via &beta;-ketoadipate	Cat (N=645)	0.1276	0.463065	0.771775
PROTOCATECHUATE-ORTHO-CLEAVAGE-PWY: protocatechuate degradation II (ortho-cleavage pathway)	Cat (N=645)	-0.099902	0.572749	0.823362
FOLSYN-PWY: superpathway of tetrahydrofolate biosynthesis and salvage	Cat (N=645)	-0.0192684	0.822783	0.946393
PWY-7389: superpathway of anaerobic energy metabolism (invertebrates)	Cat (N=645)	0.0760877	0.509539	0.795141
PWY0-1277: 3-phenylpropanoate and 3-(3-hydroxyphenyl)propanoate degradation	Cat (N=645)	-0.27188	0.138019	0.591175
PWY-6263: superpathway of menaquinol-8 biosynthesis II	Cat (N=645)	-0.198454	0.290444	0.67449
CITRULBIO-PWY: L-citrulline biosynthesis	Cat (N=645)	-0.0723513	0.559505	0.814702
PWY-2941: L-lysine biosynthesis II	Cat (N=645)	-0.0691669	0.149254	0.602235
PWY-5181: toluene degradation III (aerobic) (via p-cresol)	Cat (N=645)	0.128329	0.444996	0.754384
PWY-6167: flavin biosynthesis II (archaea)	Cat (N=645)	-0.0863973	0.699007	0.896632
PWY0-1415: superpathway of heme b biosynthesis from uroporphyrinogen-III	Cat (N=645)	-0.0958319	0.473057	0.776455
NAD-BIOSYNTHESIS-II: NAD salvage pathway III (to nicotinamide riboside)	Cat (N=645)	-0.0914017	0.20947	0.640249
P221-PWY: octane oxidation	Cat (N=645)	0.013779	0.937007	0.984874
CATECHOL-ORTHO-CLEAVAGE-PWY: catechol degradation to &beta;-ketoadipate	Cat (N=645)	0.166978	0.328039	0.695365
PWY-5791	Cat (N=645)	-0.358764	0.0664671	0.524725
ECASYN-PWY: enterobacterial common antigen biosynthesis	Cat (N=645)	-0.333773	0.0626676	0.524725
PWY-4984: urea cycle	Cat (N=645)	-0.0714241	0.559444	0.814702
PWY-5497: purine nucleobases degradation II (anaerobic)	Cat (N=645)	-0.255969	0.0548212	0.524725
HEME-BIOSYNTHESIS-II: heme b biosynthesis I (aerobic)	Cat (N=645)	-0.08732	0.473796	0.776455
PWY-7392: taxadiene biosynthesis (engineered)	Cat (N=645)	-0.107419	0.502533	0.795141
PWY-6182: superpathway of salicylate degradation	Cat (N=645)	0.0375678	0.818698	0.946137
PWY-7385: 1,3-propanediol biosynthesis (engineered)	Cat (N=645)	-0.461121	0.0064614	0.524725
PWY0-1338: polymyxin resistance	Cat (N=645)	-0.298504	0.101381	0.5661
PWY66-398: TCA cycle III (animals)	Cat (N=645)	0.0430769	0.690521	0.896632
PWY-6612: superpathway of tetrahydrofolate biosynthesis	Cat (N=645)	-0.0231924	0.78514	0.936055
HCAMHPDEG-PWY: 3-phenylpropanoate and 3-(3-hydroxyphenyl)propanoate degradation to 2-hydroxypentadienoate	Cat (N=645)	-0.273574	0.110752	0.5661
PWY-6690: cinnamate and 3-hydroxycinnamate degradation to 2-hydroxypentadienoate	Cat (N=645)	-0.273574	0.110752	0.5661
PWY-7384: anaerobic energy metabolism (invertebrates, mitochondrial)	Cat (N=645)	0.0683714	0.538772	0.806848
PWY-5863: superpathway of phylloquinol biosynthesis	Cat (N=645)	-0.285293	0.124453	0.567191
PWY-5920: superpathway of heme b biosynthesis from glycine	Cat (N=645)	-0.141411	0.434782	0.748033
PWY-7371: 1,4-dihydroxy-6-naphthoate biosynthesis II	Cat (N=645)	0.0612137	0.735344	0.90931
LACTOSECAT-PWY: lactose and galactose degradation I	Cat (N=645)	-0.0676702	0.165921	0.602235
P122-PWY: heterolactic fermentation	Cat (N=645)	-0.18168	0.242325	0.647512
PWY-7210: pyrimidine deoxyribonucleotides biosynthesis from CTP	Cat (N=645)	-0.117524	0.529905	0.802838
PWY-5304: superpathway of sulfur oxidation (Acidianus ambivalens)	Cat (N=645)	-0.113215	0.0804118	0.5661
PWY-5392: reductive TCA cycle II	Cat (N=645)	-0.306601	0.0879361	0.5661
PWY-7165: L-ascorbate biosynthesis VIII (engineered pathway)	Cat (N=645)	0.0698189	0.69234	0.896632
PWY-7003: glycerol degradation to butanol	Cat (N=645)	-0.10008	0.599945	0.832784
PWY-5367: petroselinate biosynthesis	Cat (N=645)	-0.133683	0.219346	0.640249
UBISYN-PWY: superpathway of ubiquinol-8 biosynthesis (early decarboxylation)	Cat (N=645)	-0.323012	0.0580457	0.524725
PWY-5104: L-isoleucine biosynthesis IV	Cat (N=645)	-0.0727863	0.229864	0.640249
PWY-5022: 4-aminobutanoate degradation V	Cat (N=645)	0.0177134	0.883273	0.95769
ARGININE-SYN4-PWY: L-ornithine biosynthesis II	Cat (N=645)	0.0330308	0.784023	0.936055
PWY-5855: ubiquinol-7 biosynthesis (early decarboxylation)	Cat (N=645)	-0.267728	0.106326	0.5661
PWY-5856: ubiquinol-9 biosynthesis (early decarboxylation)	Cat (N=645)	-0.267728	0.106326	0.5661
PWY-5857: ubiquinol-10 biosynthesis (early decarboxylation)	Cat (N=645)	-0.267728	0.106326	0.5661
PWY-6708: ubiquinol-8 biosynthesis (early decarboxylation)	Cat (N=645)	-0.267456	0.106614	0.5661
PWY-5088: L-glutamate degradation VIII (to propanoate)	Cat (N=645)	-0.0978869	0.584755	0.823362
PWY-7204: pyridoxal 5'-phosphate salvage II (plants)	Cat (N=645)	-0.177828	0.339694	0.695365
PWY-6859: all-trans-farnesol biosynthesis	Cat (N=645)	-0.137812	0.35194	0.695365
METHGLYUT-PWY: superpathway of methylglyoxal degradation	Cat (N=645)	-0.316603	0.0478157	0.524725
PWY-7286: 7-(3-amino-3-carboxypropyl)-wyosine biosynthesis	Cat (N=645)	-0.0771058	0.687596	0.896632
PWY-4321: L-glutamate degradation IV	Cat (N=645)	-0.171283	0.3464	0.695365
GLUDEG-I-PWY: GABA shunt	Cat (N=645)	-0.0674916	0.559195	0.814702
METHANOGENESIS-PWY: methanogenesis from H2 and CO2	Cat (N=645)	-0.010247	0.956574	0.984874
PWY-7118: chitin deacetylation	Cat (N=645)	0.028408	0.862654	0.95097
ARGORNPROST-PWY	Cat (N=645)	-0.00710625	0.957437	0.984874
PWY-5747: 2-methylcitrate cycle II	Cat (N=645)	-0.141248	0.358538	0.697157
PWY-6349: CDP-archaeol biosynthesis	Cat (N=645)	0.0276129	0.88342	0.95769
KETOGLUCONMET-PWY: ketogluconate metabolism	Cat (N=645)	-0.332298	0.0469309	0.524725
PWY-6350: archaetidylinositol biosynthesis	Cat (N=645)	-0.0320909	0.862661	0.95097
LPSSYN-PWY: superpathway of lipopolysaccharide biosynthesis	Cat (N=645)	-0.194614	0.316547	0.693658
PWY-6823: molybdopterin biosynthesis	Cat (N=645)	-0.311397	0.132314	0.582566
P124-PWY: Bifidobacterium shunt	Cat (N=645)	-0.204372	0.133158	0.582566
PWY0-42: 2-methylcitrate cycle I	Cat (N=645)	-0.214106	0.198102	0.635283
PWY-7245: superpathway of NAD/NADP - NADH/NADPH interconversion (yeast)	Cat (N=645)	0.208188	0.155619	0.602235
URSIN-PWY: ureide biosynthesis	Cat (N=645)	0.0527519	0.72154	0.908244
PWY-5514: UDP-N-acetyl-D-galactosamine biosynthesis II	Cat (N=645)	-0.224311	0.0237943	0.524725
PWY-6588: pyruvate fermentation to acetone	Cat (N=645)	-0.136801	0.238993	0.643442
PWY-7268: cytosolic NADPH production (yeast)	Cat (N=645)	0.20165	0.162705	0.602235
PWY-7094: fatty acid salvage	Cat (N=645)	-0.0548805	0.768096	0.924735
PWY-1541: superpathway of taurine degradation	Cat (N=645)	0.0667075	0.590887	0.82659
VALDEG-PWY: L-valine degradation I	Cat (N=645)	-0.116494	0.146354	0.597614
UDPNACETYLGALSYN-PWY: UDP-N-acetyl-D-glucosamine biosynthesis II	Cat (N=645)	-0.209409	0.0648301	0.524725
PWY-5030: L-histidine degradation III	Cat (N=645)	0.191673	0.211046	0.640249
PWY-6906: chitin derivatives degradation	Cat (N=645)	-0.0683804	0.470336	0.776455
PWY-5265: peptidoglycan biosynthesis II (staphylococci)	Cat (N=645)	0.0379676	0.863636	0.95097
PWY-5910: superpathway of geranylgeranyldiphosphate biosynthesis I (via mevalonate)	Cat (N=645)	0.022031	0.903353	0.969881
P241-PWY: coenzyme B biosynthesis	Cat (N=645)	0.151514	0.174687	0.607069
PWY-6595: superpathway of guanosine nucleotides degradation (plants)	Cat (N=645)	0.00893975	0.956282	0.984874
PWY-7409: phospholipid remodeling (phosphatidylethanolamine, yeast)	Cat (N=645)	-0.0440146	0.806528	0.938715
GLYCOL-GLYOXDEG-PWY: superpathway of glycol metabolism and degradation	Cat (N=645)	-0.167983	0.303966	0.683269
PWY-922: mevalonate pathway I (eukaryotes and bacteria)	Cat (N=645)	0.0574147	0.748992	0.910755
PWY-6281: L-selenocysteine biosynthesis II (archaea and eukaryotes)	Cat (N=645)	-0.20253	0.0541622	0.524725
PWY-2221: Entner-Doudoroff pathway III (semi-phosphorylative)	Cat (N=645)	0.00367456	0.964687	0.986841
KDO-NAGLIPASYN-PWY: superpathway of (Kdo)2-lipid A biosynthesis	Cat (N=645)	-0.284716	0.102962	0.5661
PWY-7616: methanol oxidation to carbon dioxide	Cat (N=645)	-0.0394048	0.803376	0.938715
PWY-7209: superpathway of pyrimidine ribonucleosides degradation	Cat (N=645)	-0.275673	0.090431	0.5661
ALLANTOINDEG-PWY: superpathway of allantoin degradation in yeast	Cat (N=645)	-0.0488231	0.764909	0.923166
PWY-4722: creatinine degradation II	Cat (N=645)	0.0237792	0.724741	0.908244
PWY-5656: mannosylglycerate biosynthesis I	Cat (N=645)	-0.376917	0.0255016	0.524725
PWY-7446: sulfoquinovose degradation I	Cat (N=645)	-0.170913	0.327711	0.695365
PWY0-1533: methylphosphonate degradation I	Cat (N=645)	-0.257661	0.121025	0.5661
PWY0-41: allantoin degradation IV (anaerobic)	Cat (N=645)	-0.352496	0.0424197	0.524725
RUMP-PWY: formaldehyde oxidation I	Cat (N=645)	-0.159881	0.311118	0.692945
PWY-5705: allantoin degradation to glyoxylate III	Cat (N=645)	-0.293789	0.0762439	0.557604
PWY-7039: phosphatidate metabolism, as a signaling molecule	Cat (N=645)	0.0258408	0.8552	0.95023
PWY-4702: phytate degradation I	Cat (N=645)	-0.100699	0.547104	0.810115
PWY-6630: superpathway of L-tyrosine biosynthesis	Cat (N=645)	-0.389081	0.0727099	0.539816
P125-PWY: superpathway of (R,R)-butanediol biosynthesis	Cat (N=645)	0.0092591	0.9561	0.984874
PWY-6174: mevalonate pathway II (haloarchaea)	Cat (N=645)	0.132401	0.401286	0.728834
DENITRIFICATION-PWY: nitrate reduction I (denitrification)	Cat (N=645)	-0.278023	0.101234	0.5661
PWY-5692: allantoin degradation to glyoxylate II	Cat (N=645)	-0.254429	0.113409	0.5661
URDEGR-PWY: superpathway of allantoin degradation in plants	Cat (N=645)	-0.254429	0.113409	0.5661
PWY-7391: isoprene biosynthesis II (engineered)	Cat (N=645)	0.0090684	0.951224	0.984874
PWY-6396: superpathway of 2,3-butanediol biosynthesis	Cat (N=645)	-0.136607	0.348925	0.695365
P621-PWY: nylon-6 oligomer degradation	Cat (N=645)	0.161814	0.340408	0.695365
PWY-6145: superpathway of CMP-sialic acids biosynthesis	Cat (N=645)	-0.0701246	0.661084	0.885058
PWY3O-355: stearate biosynthesis III (fungi)	Cat (N=645)	-0.0541459	0.783013	0.936055
PWY66-367: ketogenesis	Cat (N=645)	0.157245	0.218773	0.640249
PWY-3781: aerobic respiration I (cytochrome c)	Cat (N=645)	-0.179051	0.184693	0.618044
PWY-7279: aerobic respiration II (cytochrome c) (yeast)	Cat (N=645)	-0.140943	0.259179	0.652648
3-HYDROXYPHENYLACETATE-DEGRADATION-PWY: 4-hydroxyphenylacetate degradation	Cat (N=645)	-0.182531	0.155082	0.602235
PWY-6215: 4-chlorobenzoate degradation	Cat (N=645)	0.00929044	0.95241	0.984874
PWY1G-0: mycothiol biosynthesis	Cat (N=645)	0.0652756	0.637883	0.863433
PWY-6876: isopropanol biosynthesis (engineered)	Cat (N=645)	0.0318656	0.874949	0.954844
PWY-6318: L-phenylalanine degradation IV (mammalian, via side chain)	Cat (N=645)	0.0405122	0.774245	0.929853
PROPFERM-PWY: superpathway of L-alanine fermentation (Stickland reaction)	Cat (N=645)	-0.0473892	0.750908	0.910755
PWY-6749: CMP-legionaminate biosynthesis I	Cat (N=645)	-0.0281742	0.852114	0.95023
PWY-6143: CMP-pseudaminate biosynthesis	Cat (N=645)	0.0800708	0.533077	0.802838
PWY-6572: chondroitin sulfate degradation I (bacterial)	Cat (N=645)	-0.152162	0.279451	0.667346
PWY-6478: GDP-D-glycero-&alpha;-D-manno-heptose biosynthesis	Cat (N=645)	-0.0587897	0.635404	0.863433
PWY490-3: nitrate reduction VI (assimilatory)	Cat (N=645)	0.0713875	0.476512	0.778304
PWY-6565: superpathway of polyamine biosynthesis III	Cat (N=645)	0.0307075	0.730208	0.90931
PWY-7290: Escherichia coli serotype O86 O-antigen biosynthesis	Cat (N=645)	0.0499616	0.279431	0.667346
P562-PWY: myo-inositol degradation I	Cat (N=645)	0.150887	0.322252	0.695365
PWY-5654: 2-amino-3-carboxymuconate semialdehyde degradation to 2-hydroxypentadienoate	Cat (N=645)	0.204461	0.0924754	0.5661
PWY-6210: 2-aminophenol degradation	Cat (N=645)	0.201093	0.098176	0.5661
PWY66-388: ceramide degradation by &alpha;-oxidation	Cat (N=645)	-0.132404	0.270239	0.657663
CRNFORCAT-PWY: creatinine degradation I	Cat (N=645)	0.00408014	0.977732	0.987332
PWY-7332: superpathway of UDP-N-acetylglucosamine-derived O-antigen building blocks biosynthesis	Cat (N=645)	-0.232567	0.247394	0.651223
PWY5F9-12: biphenyl degradation	Cat (N=645)	0.0637781	0.58448	0.823362
PWY-7294: D-xylose degradation IV	Cat (N=645)	0.100366	0.534049	0.802838
PWY-5028: L-histidine degradation II	Cat (N=645)	0.220345	0.141053	0.591175
LIPASYN-PWY: phospholipases	Cat (N=645)	-0.0581365	0.417405	0.735714
PWY-7312: dTDP-&beta;-D-fucofuranose biosynthesis	Cat (N=645)	-0.0114499	0.936987	0.984874
PWY-6953: dTDP-3-acetamido-&alpha;-D-fucose biosynthesis	Cat (N=645)	-0.0495656	0.579794	0.823362
PWY-6785: hydrogen production VIII	Cat (N=645)	-0.0325324	0.67465	0.891268
PWY-101: photosynthesis light reactions	Cat (N=645)	-0.0268774	0.713203	0.905697
PWY-7196: superpathway of pyrimidine ribonucleosides salvage	Cat (N=645)	-0.031771	0.806406	0.938715
PWY0-881: superpathway of fatty acid biosynthesis I (E. coli)	Cat (N=645)	-0.104112	0.360629	0.698451
PWY-7200: superpathway of pyrimidine deoxyribonucleoside salvage	Cat (N=645)	-0.0348183	0.797027	0.9375
PWY-6467: Kdo transfer to lipid IVA III (Chlamydia)	Cat (N=645)	-0.0570038	0.652018	0.880134
AEROBACTINSYN-PWY: aerobactin biosynthesis	Cat (N=645)	0.0931457	0.288431	0.674036
PWY-5180: toluene degradation I (aerobic) (via o-cresol)	Cat (N=645)	-0.145905	0.383219	0.72222
PWY-5182: toluene degradation II (aerobic) (via 4-methylcatechol)	Cat (N=645)	-0.145905	0.383219	0.72222
PWY-7316: dTDP-N-acetylviosamine biosynthesis	Cat (N=645)	-0.120909	0.369701	0.70763
PWY-5178: toluene degradation IV (aerobic) (via catechol)	Cat (N=645)	-0.0163959	0.853378	0.95023
PWY-5183: superpathway of aerobic toluene degradation	Cat (N=645)	-0.00334075	0.872838	0.954666
PWY-5415: catechol degradation I (meta-cleavage pathway)	Cat (N=645)	-0.102114	0.404577	0.728834
PWY1F-823: leucopelargonidin and leucocyanidin biosynthesis	Cat (N=645)	-0.0250202	0.441546	0.751241
PWY-5677: succinate fermentation to butanoate	Cat (N=645)	0.00223419	0.976404	0.987332
PWY-5751: phenylethanol biosynthesis	Cat (N=645)	0.00798199	0.838502	0.95023
PWY-6748: nitrate reduction VII (denitrification)	Cat (N=645)	-0.113441	0.160054	0.602235
PWY-7031: protein N-glycosylation (bacterial)	Cat (N=645)	0.0611583	0.25899	0.652648
PWY-1501: mandelate degradation I	Cat (N=645)	0.0567858	0.528181	0.802838
P165-PWY: superpathway of purines degradation in plants	Cat (N=645)	0.0277298	0.486812	0.787253
7ALPHADEHYDROX-PWY	Cat (N=645)	-0.0132476	0.834499	0.95023
PWY-7399: methylphosphonate degradation II	Cat (N=645)	0.00846441	0.797832	0.9375
PWY-7374: 1,4-dihydroxy-6-naphthoate biosynthesis I	Cat (N=645)	0.00463459	0.740723	0.90931
P163-PWY: L-lysine fermentation to acetate and butanoate	Cat (N=645)	-0.0381093	0.522689	0.802838
PWY-6138: CMP-N-acetylneuraminate biosynthesis I (eukaryotes)	Cat (N=645)	-0.0312629	0.39399	0.728834
DHGLUCONATE-PYR-CAT-PWY: glucose degradation (oxidative)	Cat (N=645)	0.0387836	0.357269	0.697157
PWY-7431: aromatic biogenic amine degradation (bacteria)	Cat (N=645)	-0.00740521	0.523389	0.802838
PWY-6313: serotonin degradation	Cat (N=645)	-0.00735041	0.526834	0.802838
PWY-6307: L-tryptophan degradation X (mammalian, via tryptamine)	Cat (N=645)	-0.00681769	0.525979	0.802838
PWY-6435: 4-hydroxybenzoate biosynthesis III (plants)	Cat (N=645)	-0.0210392	0.383171	0.72222
PWY-7528: L-methionine salvage cycle I (bacteria and plants)	Cat (N=645)	-0.0517824	0.348723	0.695365
PWY-7527: L-methionine salvage cycle III	Cat (N=645)	-0.0395199	0.511811	0.796151
PWY-4361: S-methyl-5-thio-&alpha;-D-ribose 1-phosphate degradation I	Cat (N=645)	-0.036441	0.508746	0.795141
PWY-5534: propene degradation	Cat (N=645)	-0.0341045	0.540094	0.806848
TYRFUMCAT-PWY: L-tyrosine degradation I	Cat (N=645)	0.0475556	0.376612	0.718054
PWY-6107: chlorosalicylate degradation	Cat (N=645)	-0.0458313	0.385512	0.723757
PWY-7218: photosynthetic 3-hydroxybutanoate biosynthesis (engineered)	Cat (N=645)	0.0641177	0.230292	0.640249
PHOTOALL-PWY: oxygenic photosynthesis	Cat (N=645)	0.0550236	0.234545	0.640249
PWY-7270: L-methionine salvage cycle II (plants)	Cat (N=645)	-0.0141998	0.731647	0.90931
PWY-7235: superpathway of ubiquinol-6 biosynthesis (late decarboxylation)	Cat (N=645)	0.0122572	0.791794	0.9375
PWY3O-1109	Cat (N=645)	-0.00689068	0.609831	0.841739
PWY-5754: 4-hydroxybenzoate biosynthesis I (eukaryotes)	Cat (N=645)	-0.00639781	0.619915	0.850863
PWY-6641: superpathway of sulfolactate degradation	Cat (N=645)	-0.00859082	0.587005	0.824162
PWY-5870: ubiquinol-8 biosynthesis (late decarboxylation)	Cat (N=645)	0.0213377	0.581812	0.823362
PWY-7373: superpathway of demethylmenaquinol-6 biosynthesis II	Cat (N=645)	0.0124514	0.792753	0.9375
PWY-6724: starch degradation II	Cat (N=645)	0.00802115	0.411157	0.729952
PWY-181: photorespiration	Cat (N=645)	-0.00207127	0.953406	0.984874
PWY-1622: formaldehyde assimilation I (serine pathway)	Cat (N=645)	-0.00948732	0.755341	0.913869
PWY-5055: nicotinate degradation III	Cat (N=645)	0.00791501	0.674818	0.891268
PWY-5156: superpathway of fatty acid biosynthesis II (plant)	Cat (N=645)	0.0062654	0.814693	0.943734
PWY-5871: ubiquinol-9 biosynthesis (late decarboxylation)	Cat (N=645)	0.00803281	0.349864	0.695365
PWY-5873: ubiquinol-7 biosynthesis (late decarboxylation)	Cat (N=645)	0.00803281	0.349864	0.695365
PWY-5872: ubiquinol-10 biosynthesis (late decarboxylation)	Cat (N=645)	0.00772112	0.349864	0.695365
LEU-DEG2-PWY: L-leucine degradation I	Cat (N=645)	0.0329289	0.271118	0.657663
PWY-7317: superpathway of dTDP-glucose-derived O-antigen building blocks biosynthesis	Cat (N=645)	-0.00290648	0.906542	0.969881
PWY-6148: tetrahydromethanopterin biosynthesis	Cat (N=645)	-8.66e-17	1	1
PWY-6797: 6-hydroxymethyl-dihydropterin diphosphate biosynthesis II (Methanocaldococcus)	Cat (N=645)	-0.00606715	0.86617	0.951621
PWY-5420: catechol degradation II (meta-cleavage pathway)	Cat (N=645)	-0.000898378	0.976772	0.987332
PWY-5430: meta cleavage pathway of aromatic compounds	Cat (N=645)	-0.0169538	0.335449	0.695365
PWY-5419: catechol degradation to 2-hydroxypentadienoate II	Cat (N=645)	-0.00148153	0.95795	0.984874
P101-PWY: ectoine biosynthesis	Cat (N=645)	-0.00483345	0.797504	0.9375
PWY-6957: mandelate degradation to acetyl-CoA	Cat (N=645)	-0.0125239	0.501254	0.795141
PWY-5306: superpathway of thiosulfate metabolism (Desulfovibrio sulfodismutans)	Cat (N=645)	0.00687711	0.35543	0.697157
PWY-7411: phosphatidate biosynthesis (yeast)	Cat (N=645)	0.0116658	0.446472	0.754384
PWY-5941: glycogen degradation II	Cat (N=645)	0.00890441	0.299543	0.683003
PWY-7124: ethene biosynthesis V (engineered)	Cat (N=645)	0.0436972	0.202253	0.635283
PWY-7224: purine deoxyribonucleosides salvage	Cat (N=645)	0.0180232	0.504342	0.795141
PWY-561: superpathway of glyoxylate cycle and fatty acid degradation	Cat (N=645)	0.00459423	0.742294	0.90931
PWY-7511: protein ubiquitination	Cat (N=645)	0.0126311	0.234438	0.640249
PWY-5381: NAD salvage (plants)	Cat (N=645)	0.0122202	0.234438	0.640249
PWY-2201: folate transformations I	Cat (N=645)	0.00312703	0.828654	0.948692
PWY-5136: fatty acid &beta;-oxidation II (plant peroxisome)	Cat (N=645)	0.00462074	0.696559	0.896632
PWY66-391: fatty acid &beta;-oxidation VI (mammalian peroxisome)	Cat (N=645)	0.00460213	0.683962	0.896632
PWY-7337: 10-cis-heptadecenoyl-CoA degradation (yeast)	Cat (N=645)	0.00413685	0.714256	0.905697
PWY-7338: 10-trans-heptadecenoyl-CoA degradation (reductase-dependent, yeast)	Cat (N=645)	0.00413685	0.714256	0.905697
PWY-6837: fatty acid &beta;-oxidation V (unsaturated, odd number, di-isomerase-dependent)	Cat (N=645)	0.00437893	0.694439	0.896632
PWY-7288: fatty acid &beta;-oxidation VII (yeast peroxisome)	Cat (N=645)	0.00428069	0.698174	0.896632
PWY-6352: 3-phosphoinositide biosynthesis	Cat (N=645)	0.010508	0.234438	0.640249
PWY-5067: glycogen biosynthesis II (from UDP-D-Glucose)	Cat (N=645)	0.010508	0.234438	0.640249
PWY3O-19: ubiquinol-6 biosynthesis (late decarboxylation)	Cat (N=645)	0.0102452	0.234438	0.640249
PWY-6842: glutathione-mediated detoxification II	Cat (N=645)	0.00988471	0.234438	0.640249
PWY-6309: L-tryptophan degradation XI (mammalian, via kynurenine)	Cat (N=645)	0.0077445	0.234438	0.640249
PWY-5647: 2-nitrobenzoate degradation I	Cat (N=645)	-8.9e-05	0.99363	0.995662
PWY-722: nicotinate degradation I	Cat (N=645)	0.00725035	0.366933	0.705087
PWY-5531: 3,8-divinyl-chlorophyllide a biosynthesis II (anaerobic)	Cat (N=645)	0.00807795	0.340041	0.695365
PWY-7159: 3,8-divinyl-chlorophyllide a biosynthesis III (aerobic, light independent)	Cat (N=645)	0.00807795	0.340041	0.695365
PWY-5532: nucleoside and nucleotide degradation (archaea)	Cat (N=645)	0.0143007	0.219341	0.640249
UNMAPPED	Dog (N=944)	-0.0209828	0.198081	0.997564
UNINTEGRATED	Dog (N=944)	0.00908415	0.407166	0.997564
PWY-7219: adenosine ribonucleotides de novo biosynthesis	Dog (N=944)	0.00329343	0.804519	0.997564
TRNA-CHARGING-PWY: tRNA charging	Dog (N=944)	-0.00220932	0.809503	0.997564
PWY-1042: glycolysis IV	Dog (N=944)	0.00571331	0.706155	0.997564
PWY-5686: UMP biosynthesis I	Dog (N=944)	0.00489676	0.782621	0.997564
PWY-6385: peptidoglycan biosynthesis III (mycobacteria)	Dog (N=944)	0.00891412	0.574719	0.997564
PWY-6387: UDP-N-acetylmuramoyl-pentapeptide biosynthesis I (meso-diaminopimelate containing)	Dog (N=944)	0.00832861	0.625589	0.997564
DTDPRHAMSYN-PWY: dTDP-&beta;-L-rhamnose biosynthesis	Dog (N=944)	-0.00879681	0.728987	0.997564
PWY-6386: UDP-N-acetylmuramoyl-pentapeptide biosynthesis II (lysine-containing)	Dog (N=944)	0.00692262	0.676024	0.997564
PEPTIDOGLYCANSYN-PWY: peptidoglycan biosynthesis I (meso-diaminopimelate containing)	Dog (N=944)	0.00784199	0.632878	0.997564
PWY-6609: adenine and adenosine salvage III	Dog (N=944)	0.00253934	0.862755	0.997564
PWY-7221: guanosine ribonucleotides de novo biosynthesis	Dog (N=944)	0.00555077	0.730567	0.997564
PWY-6700: queuosine biosynthesis I (de novo)	Dog (N=944)	-0.00974589	0.561536	0.997564
PWY-6737: starch degradation V	Dog (N=944)	-0.015889	0.430088	0.997564
ILEUSYN-PWY: L-isoleucine biosynthesis I (from threonine)	Dog (N=944)	0.0117991	0.538325	0.997564
PWY-7111: pyruvate fermentation to isobutanol (engineered)	Dog (N=944)	0.0151716	0.390054	0.997564
VALSYN-PWY: L-valine biosynthesis	Dog (N=944)	0.0117991	0.538325	0.997564
NONMEVIPP-PWY: methylerythritol phosphate pathway I	Dog (N=944)	0.00808852	0.54724	0.997564
PWY-3841: folate transformations II (plants)	Dog (N=944)	-0.00138217	0.898977	0.997564
PWY-6151: S-adenosyl-L-methionine salvage I	Dog (N=944)	-0.00245173	0.89881	0.997564
BRANCHED-CHAIN-AA-SYN-PWY: superpathway of branched chain amino acid biosynthesis	Dog (N=944)	0.0122721	0.551373	0.997564
PWY-5103: L-isoleucine biosynthesis III	Dog (N=944)	0.0120717	0.572073	0.997564
PWY-6163: chorismate biosynthesis from 3-dehydroquinate	Dog (N=944)	0.00429855	0.771483	0.997564
ARO-PWY: chorismate biosynthesis I	Dog (N=944)	0.00642691	0.581802	0.997564
PWY-5097: L-lysine biosynthesis VI	Dog (N=944)	0.0054794	0.75359	0.997564
PWY-6122: 5-aminoimidazole ribonucleotide biosynthesis II	Dog (N=944)	-0.000542122	0.976828	0.997564
PWY-6277: superpathway of 5-aminoimidazole ribonucleotide biosynthesis	Dog (N=944)	-0.000542122	0.976828	0.997564
PWY-6121: 5-aminoimidazole ribonucleotide biosynthesis I	Dog (N=944)	0.00277475	0.843105	0.997564
HISTSYN-PWY: L-histidine biosynthesis	Dog (N=944)	0.0092989	0.596299	0.997564
GLUTORN-PWY: L-ornithine biosynthesis I	Dog (N=944)	0.00188696	0.934954	0.997564
ARGSYNBSUB-PWY: L-arginine biosynthesis II (acetyl cycle)	Dog (N=944)	0.000772221	0.97435	0.997564
PWY-5667: CDP-diacylglycerol biosynthesis I	Dog (N=944)	0.027865	0.252771	0.997564
PWY0-1319: CDP-diacylglycerol biosynthesis II	Dog (N=944)	0.0278466	0.25306	0.997564
COMPLETE-ARO-PWY: superpathway of aromatic amino acid biosynthesis	Dog (N=944)	0.00781894	0.5111	0.997564
1CMET2-PWY: folate transformations III (E. coli)	Dog (N=944)	0.00877863	0.462771	0.997564
PWY-5695: inosine 5'-phosphate degradation	Dog (N=944)	-0.00217999	0.904748	0.997564
PWY0-1586: peptidoglycan maturation (meso-diaminopimelate containing)	Dog (N=944)	0.0219969	0.426515	0.997564
ARGSYN-PWY: L-arginine biosynthesis I (via L-ornithine)	Dog (N=944)	0.00349296	0.865793	0.997564
PWY-7400: L-arginine biosynthesis IV (archaebacteria)	Dog (N=944)	0.00365963	0.856532	0.997564
PWY-2942: L-lysine biosynthesis III	Dog (N=944)	0.00472981	0.799414	0.997564
COA-PWY-1: superpathway of coenzyme A biosynthesis III (mammals)	Dog (N=944)	0.0173256	0.239793	0.997564
PWY-7229: superpathway of adenosine nucleotides de novo biosynthesis I	Dog (N=944)	0.0030269	0.875082	0.997564
CALVIN-PWY: Calvin-Benson-Bassham cycle	Dog (N=944)	0.00695194	0.608959	0.997564
PWY-7199: pyrimidine deoxyribonucleosides salvage	Dog (N=944)	0.00453983	0.725097	0.997564
RIBOSYN2-PWY: flavin biosynthesis I (bacteria and plants)	Dog (N=944)	0.00797586	0.72889	0.997564
PWY-4242	Dog (N=944)	0.00856049	0.570018	0.997564
COA-PWY: coenzyme A biosynthesis I (prokaryotic)	Dog (N=944)	0.0151378	0.395941	0.997564
PWY-724: superpathway of L-lysine, L-threonine and L-methionine biosynthesis II	Dog (N=944)	-0.00386539	0.833768	0.997564
PWY66-409: superpathway of purine nucleotide salvage	Dog (N=944)	0.0302687	0.588609	0.997564
PWY-6936: seleno-amino acid biosynthesis (plants)	Dog (N=944)	-0.0195642	0.520004	0.997564
PWY-6126: superpathway of adenosine nucleotides de novo biosynthesis II	Dog (N=944)	0.00432629	0.848148	0.997564
PWY-3001: superpathway of L-isoleucine biosynthesis I	Dog (N=944)	-0.00139999	0.930402	0.997564
HSERMETANA-PWY: L-methionine biosynthesis III	Dog (N=944)	-0.0190723	0.373464	0.997564
PWY-6527: stachyose degradation	Dog (N=944)	0.00940206	0.689017	0.997564
PWY-6168: flavin biosynthesis III (fungi)	Dog (N=944)	-0.0119247	0.589158	0.997564
PWY-7357: thiamine phosphate formation from pyrithiamine and oxythiamine (yeast)	Dog (N=944)	0.0206871	0.402761	0.997564
PWY-6317: D-galactose degradation I (Leloir pathway)	Dog (N=944)	0.00124352	0.954119	0.997564
PWY66-422	Dog (N=944)	0.00372678	0.864215	0.997564
PWY0-1296: purine ribonucleosides degradation	Dog (N=944)	-0.00234241	0.913419	0.997564
PWY-7228: superpathway of guanosine nucleotides de novo biosynthesis I	Dog (N=944)	0.00854059	0.718	0.997564
PANTOSYN-PWY: superpathway of coenzyme A biosynthesis I (bacteria)	Dog (N=944)	0.00982364	0.535516	0.997564
PANTO-PWY: phosphopantothenate biosynthesis I	Dog (N=944)	0.0133424	0.405129	0.997564
PWY-7208: superpathway of pyrimidine nucleobases salvage	Dog (N=944)	0.0169002	0.510035	0.997564
NONOXIPENT-PWY: pentose phosphate pathway (non-oxidative branch) I	Dog (N=944)	0.0230498	0.412074	0.997564
PWY-841: superpathway of purine nucleotides de novo biosynthesis I	Dog (N=944)	0.0051484	0.774178	0.997564
PWY-6125: superpathway of guanosine nucleotides de novo biosynthesis II	Dog (N=944)	0.00644633	0.796106	0.997564
THRESYN-PWY: superpathway of L-threonine biosynthesis	Dog (N=944)	-0.00423624	0.836586	0.997564
SER-GLYSYN-PWY: superpathway of L-serine and glycine biosynthesis I	Dog (N=944)	0.0137594	0.6641	0.997564
PWY-5100: pyruvate fermentation to acetate and lactate II	Dog (N=944)	0.00373388	0.898246	0.997564
PWY0-1297: superpathway of purine deoxyribonucleosides degradation	Dog (N=944)	0.0331874	0.623329	0.997564
PWY-6703: preQ0 biosynthesis	Dog (N=944)	0.00428869	0.842614	0.997564
PWY-5973: cis-vaccenate biosynthesis	Dog (N=944)	0.00155195	0.935299	0.997564
PWY-7663: gondoate biosynthesis (anaerobic)	Dog (N=944)	0.00348578	0.866889	0.997564
OANTIGEN-PWY: O-antigen building blocks biosynthesis (E. coli)	Dog (N=944)	0.0117201	0.517068	0.997564
PWY-6897: thiamine diphosphate salvage II	Dog (N=944)	0.0181917	0.481652	0.997564
PWY-5154: L-arginine biosynthesis III (via N-acetyl-L-citrulline)	Dog (N=944)	0.00810094	0.719447	0.997564
ASPASN-PWY: superpathway of L-aspartate and L-asparagine biosynthesis	Dog (N=944)	0.00329884	0.912434	0.997564
PWY-7220: adenosine deoxyribonucleotides de novo biosynthesis II	Dog (N=944)	0.00646797	0.820686	0.997564
PWY-7222: guanosine deoxyribonucleotides de novo biosynthesis II	Dog (N=944)	0.00646797	0.820686	0.997564
PWY-7197: pyrimidine deoxyribonucleotide phosphorylation	Dog (N=944)	-0.00174569	0.951863	0.997564
PWY-5101: L-isoleucine biosynthesis II	Dog (N=944)	0.0149164	0.955372	0.997564
ANAGLYCOLYSIS-PWY: glycolysis III (from glucose)	Dog (N=944)	-0.0127251	0.592263	0.997564
PYRIDNUCSYN-PWY: NAD de novo biosynthesis I (from aspartate)	Dog (N=944)	0.007299	0.702945	0.997564
TRPSYN-PWY: L-tryptophan biosynthesis	Dog (N=944)	0.00356345	0.855367	0.997564
PWY-6123: inosine-5'-phosphate biosynthesis I	Dog (N=944)	0.0152041	0.556068	0.997564
PWY-7237: myo-, chiro- and scyllo-inositol degradation	Dog (N=944)	-0.141448	0.365443	0.997564
PWY0-162: superpathway of pyrimidine ribonucleotides de novo biosynthesis	Dog (N=944)	0.0210386	0.61601	0.997564
UDPNAGSYN-PWY: UDP-N-acetyl-D-glucosamine biosynthesis I	Dog (N=944)	0.0334428	0.185988	0.997564
PWY-6270: isoprene biosynthesis I	Dog (N=944)	0.0287476	0.392279	0.997564
PHOSLIPSYN-PWY: superpathway of phospholipid biosynthesis I (bacteria)	Dog (N=944)	0.02756	0.269712	0.997564
PWY-6124: inosine-5'-phosphate biosynthesis II	Dog (N=944)	0.0107201	0.699274	0.997564
FASYN-INITIAL-PWY: superpathway of fatty acid biosynthesis initiation (E. coli)	Dog (N=944)	-0.00729346	0.790775	0.997564
PWY-7560: methylerythritol phosphate pathway II	Dog (N=944)	0.0297584	0.338035	0.997564
ANAEROFRUCAT-PWY: homolactic fermentation	Dog (N=944)	0.00244336	0.910387	0.997564
GLYCOGENSYNTH-PWY: glycogen biosynthesis I (from ADP-D-Glucose)	Dog (N=944)	-0.0137967	0.590073	0.997564
PWY-5659: GDP-mannose biosynthesis	Dog (N=944)	-0.000324385	0.993492	0.997564
PWY-1269: CMP-3-deoxy-D-manno-octulosonate biosynthesis	Dog (N=944)	0.0571001	0.124015	0.997564
GLUCONEO-PWY: gluconeogenesis I	Dog (N=944)	0.00575468	0.862522	0.997564
ARG+POLYAMINE-SYN: superpathway of arginine and polyamine biosynthesis	Dog (N=944)	0.0195178	0.65021	0.997564
GLYCOLYSIS: glycolysis I (from glucose 6-phosphate)	Dog (N=944)	-0.000861836	0.977233	0.997564
PWY0-1298: superpathway of pyrimidine deoxyribonucleosides degradation	Dog (N=944)	0.0110699	0.877538	0.997564
THISYN-PWY: superpathway of thiamine diphosphate biosynthesis I	Dog (N=944)	-0.0140599	0.801657	0.997564
PWY-6305: superpathway of putrescine biosynthesis	Dog (N=944)	0.00174476	0.960733	0.997564
PWY-6147: 6-hydroxymethyl-dihydropterin diphosphate biosynthesis I	Dog (N=944)	0.000415526	0.991585	0.997564
PWY-7539: 6-hydroxymethyl-dihydropterin diphosphate biosynthesis III (Chlamydia)	Dog (N=944)	0.000369148	0.992497	0.997564
PWY4FS-7: phosphatidylglycerol biosynthesis I (plastidic)	Dog (N=944)	0.0271664	0.331334	0.997564
PWY4FS-8: phosphatidylglycerol biosynthesis II (non-plastidic)	Dog (N=944)	0.0271675	0.331307	0.997564
PWY-5484: glycolysis II (from fructose 6-phosphate)	Dog (N=944)	-0.00108956	0.972755	0.997564
PWY-5345: superpathway of L-methionine biosynthesis (by sulfhydrylation)	Dog (N=944)	-0.0365523	0.458945	0.997564
PWY0-1261: anhydromuropeptides recycling I	Dog (N=944)	-0.00170924	0.958006	0.997564
THISYNARA-PWY: superpathway of thiamine diphosphate biosynthesis III (eukaryotes)	Dog (N=944)	-0.00597236	0.880617	0.997564
PWY-7328: superpathway of UDP-glucose-derived O-antigen building blocks biosynthesis	Dog (N=944)	-0.0543162	0.621822	0.997564
FASYN-ELONG-PWY: fatty acid elongation -- saturated	Dog (N=944)	-0.101743	0.363957	0.997564
PWY-5971: palmitate biosynthesis (type II fatty acid synthase)	Dog (N=944)	-0.276567	0.119777	0.997564
POLYAMSYN-PWY: superpathway of polyamine biosynthesis I	Dog (N=944)	0.030034	0.399808	0.997564
PWY-7282: 4-amino-2-methyl-5-diphosphomethylpyrimidine biosynthesis II	Dog (N=944)	-0.00970817	0.890391	0.997564
PWY66-399: gluconeogenesis III	Dog (N=944)	0.0118393	0.851745	0.997564
SULFATE-CYS-PWY: superpathway of sulfate assimilation and cysteine biosynthesis	Dog (N=944)	-0.0311466	0.541082	0.997564
PWY-7664: oleate biosynthesis IV (anaerobic)	Dog (N=944)	-0.107036	0.340999	0.997564
PWY-4981: L-proline biosynthesis II (from arginine)	Dog (N=944)	-0.0108241	0.868747	0.997564
RHAMCAT-PWY: L-rhamnose degradation I	Dog (N=944)	0.0394943	0.285359	0.997564
PWY-7388: octanoyl-[acyl-carrier protein] biosynthesis (mitochondria, yeast)	Dog (N=944)	-0.0587578	0.554589	0.997564
MET-SAM-PWY: superpathway of S-adenosyl-L-methionine biosynthesis	Dog (N=944)	-0.0291748	0.568276	0.997564
PWY0-1061: superpathway of L-alanine biosynthesis	Dog (N=944)	0.0694448	0.749554	0.997564
PWY-5188: tetrapyrrole biosynthesis I (from glutamate)	Dog (N=944)	0.0150975	0.615652	0.997564
PWY-5347: superpathway of L-methionine biosynthesis (transsulfuration)	Dog (N=944)	-0.0275436	0.592448	0.997564
PWY-7383: anaerobic energy metabolism (invertebrates, cytosol)	Dog (N=944)	-0.0133088	0.849989	0.997564
PWY-5989: stearate biosynthesis II (bacteria and plants)	Dog (N=944)	-0.0587278	0.491106	0.997564
PWY-6282: palmitoleate biosynthesis I (from (5Z)-dodec-5-enoate)	Dog (N=944)	-0.108894	0.340292	0.997564
PWY0-862: (5Z)-dodecenoate biosynthesis I	Dog (N=944)	-0.0324799	0.70565	0.997564
HISDEG-PWY: L-histidine degradation I	Dog (N=944)	-0.0870445	0.0598439	0.90848
PWY-6590: superpathway of Clostridium acetobutylicum acidogenic fermentation	Dog (N=944)	0.0886515	0.314119	0.997564
HEXITOLDEGSUPER-PWY: superpathway of hexitol degradation (bacteria)	Dog (N=944)	0.0109033	0.877113	0.997564
METSYN-PWY: superpathway of L-homoserine and L-methionine biosynthesis	Dog (N=944)	-0.0271786	0.608172	0.997564
PWY-7234: inosine-5'-phosphate biosynthesis III	Dog (N=944)	-0.0308011	0.600628	0.997564
PWY-6901: superpathway of glucose and xylose degradation	Dog (N=944)	-0.0134352	0.851086	0.997564
P441-PWY: superpathway of N-acetylneuraminate degradation	Dog (N=944)	0.00566852	0.930974	0.997564
PWY0-1479: tRNA processing	Dog (N=944)	0.0177002	0.719771	0.997564
PWY-7198: pyrimidine deoxyribonucleotides de novo biosynthesis IV	Dog (N=944)	-0.00567298	0.910286	0.997564
COLANSYN-PWY: colanic acid building blocks biosynthesis	Dog (N=944)	-0.00875336	0.839731	0.997564
PWY0-166: superpathway of pyrimidine deoxyribonucleotides de novo biosynthesis (E. coli)	Dog (N=944)	-0.1293	0.49698	0.997564
GLYCOLYSIS-E-D: superpathway of glycolysis and the Entner-Doudoroff pathway	Dog (N=944)	-0.00642249	0.924683	0.997564
PWY-6549: L-glutamine biosynthesis III	Dog (N=944)	-0.0217718	0.655745	0.997564
TCA: TCA cycle I (prokaryotic)	Dog (N=944)	0.0109296	0.804981	0.997564
COBALSYN-PWY: superpathway of adenosylcobalamin salvage from cobinamide I	Dog (N=944)	-0.00939804	0.778514	0.997564
GLYCOLYSIS-TCA-GLYOX-BYPASS: superpathway of glycolysis, pyruvate dehydrogenase, TCA, and glyoxylate bypass	Dog (N=944)	-0.0248492	0.908097	0.997564
CENTFERM-PWY: pyruvate fermentation to butanoate	Dog (N=944)	0.0854083	0.328863	0.997564
PWY-7013: (S)-propane-1,2-diol degradation	Dog (N=944)	0.138845	0.498676	0.997564
PWY-7184: pyrimidine deoxyribonucleotides de novo biosynthesis I	Dog (N=944)	-0.056469	0.746772	0.997564
FERMENTATION-PWY: mixed acid fermentation	Dog (N=944)	-0.0561032	0.408289	0.997564
PWY-6545: pyrimidine deoxyribonucleotides de novo biosynthesis III	Dog (N=944)	-0.0594057	0.733742	0.997564
PWY0-781: aspartate superpathway	Dog (N=944)	-0.126719	0.311287	0.997564
PWY-6863: pyruvate fermentation to hexanol (engineered)	Dog (N=944)	-0.0592803	0.550436	0.997564
DAPLYSINESYN-PWY: L-lysine biosynthesis I	Dog (N=944)	0.0134022	0.862258	0.997564
BIOTIN-BIOSYNTHESIS-PWY: biotin biosynthesis I	Dog (N=944)	-0.109441	0.300702	0.997564
NAGLIPASYN-PWY: lipid IVA biosynthesis (E. coli)	Dog (N=944)	-0.0859231	0.401116	0.997564
PWY-622: starch biosynthesis	Dog (N=944)	0.118515	0.674727	0.997564
PWY-6519: 8-amino-7-oxononanoate biosynthesis I	Dog (N=944)	-0.117119	0.282156	0.997564
P4-PWY: superpathway of L-lysine, L-threonine and L-methionine biosynthesis I	Dog (N=944)	-0.124886	0.317683	0.997564
PWY-7323: superpathway of GDP-mannose-derived O-antigen building blocks biosynthesis	Dog (N=944)	-0.0309276	0.582925	0.997564
PWY-6507: 4-deoxy-L-threo-hex-4-enopyranuronate degradation	Dog (N=944)	-0.0442912	0.307797	0.997564
PWY-6969: TCA cycle V (2-oxoglutarate synthase)	Dog (N=944)	0.0120272	0.845727	0.997564
SO4ASSIM-PWY: assimilatory sulfate reduction I	Dog (N=944)	-0.0254623	0.679013	0.997564
P461-PWY: hexitol fermentation to lactate, formate, ethanol and acetate	Dog (N=944)	-0.0860931	0.4995	0.997564
PWY-5897: superpathway of menaquinol-11 biosynthesis	Dog (N=944)	-0.263598	0.0907785	0.982999
PWY-5898: superpathway of menaquinol-12 biosynthesis	Dog (N=944)	-0.263598	0.0907785	0.982999
PWY-5899: superpathway of menaquinol-13 biosynthesis	Dog (N=944)	-0.263598	0.0907785	0.982999
PWY-6892: thiazole component of thiamine diphosphate biosynthesis I	Dog (N=944)	-0.0156541	0.808295	0.997564
PWY-6353: purine nucleotides degradation II (aerobic)	Dog (N=944)	-0.0450119	0.434521	0.997564
PWY4LZ-257: superpathway of fermentation (Chlamydomonas reinhardtii)	Dog (N=944)	-0.0794555	0.587702	0.997564
PWY-5838: superpathway of menaquinol-8 biosynthesis I	Dog (N=944)	-0.365109	0.0704933	0.90848
PWY-5723: Rubisco shunt	Dog (N=944)	-0.069972	0.714888	0.997564
PWY-7117: C4 photosynthetic carbon assimilation cycle, PEPCK type	Dog (N=944)	-0.0545768	0.47642	0.997564
PWY-5690: TCA cycle II (plants and fungi)	Dog (N=944)	0.0304292	0.473277	0.997564
PWY-241: C4 photosynthetic carbon assimilation cycle, NADP-ME type	Dog (N=944)	-0.0649057	0.410761	0.997564
PWY-5505: L-glutamate and L-glutamine biosynthesis	Dog (N=944)	-0.00400553	0.942106	0.997564
PWY66-389: phytol degradation	Dog (N=944)	-0.078581	0.490747	0.997564
PWY-7456: &beta;-(1,4)-mannan degradation	Dog (N=944)	-0.0240565	0.466211	0.997564
P105-PWY: TCA cycle IV (2-oxoglutarate decarboxylase)	Dog (N=944)	-0.19211	0.412939	0.997564
PWY-6608: guanosine nucleotides degradation III	Dog (N=944)	-0.0660312	0.324475	0.997564
PENTOSE-P-PWY: pentose phosphate pathway	Dog (N=944)	-0.00735297	0.927989	0.997564
PWY-5913: partial TCA cycle (obligate autotrophs)	Dog (N=944)	-0.0440506	0.567624	0.997564
PWY-6471: peptidoglycan biosynthesis IV (Enterococcus faecium)	Dog (N=944)	-0.138511	0.277324	0.997564
PWY0-845: superpathway of pyridoxal 5'-phosphate biosynthesis and salvage	Dog (N=944)	0.00295866	0.969767	0.997564
PWY-7254: TCA cycle VII (acetate-producers)	Dog (N=944)	-0.0765363	0.688743	0.997564
TCA-GLYOX-BYPASS: superpathway of glyoxylate bypass and TCA	Dog (N=944)	-0.0260826	0.898952	0.997564
P161-PWY: acetylene degradation (anaerobic)	Dog (N=944)	-0.0550172	0.731823	0.997564
HOMOSER-METSYN-PWY: L-methionine biosynthesis I	Dog (N=944)	-0.0274289	0.64045	0.997564
GLYCOCAT-PWY: glycogen degradation I	Dog (N=944)	-0.000260015	0.998484	1
PWY-5840: superpathway of menaquinol-7 biosynthesis	Dog (N=944)	-0.20257	0.237227	0.997564
PWY-5845: superpathway of menaquinol-9 biosynthesis	Dog (N=944)	-0.334857	0.190593	0.997564
PWY-5850: superpathway of menaquinol-6 biosynthesis	Dog (N=944)	-0.296327	0.274142	0.997564
PWY-5896: superpathway of menaquinol-10 biosynthesis	Dog (N=944)	-0.286414	0.290202	0.997564
PWY-6285: superpathway of fatty acids biosynthesis (E. coli)	Dog (N=944)	-0.302636	0.0955335	0.995988
PWY-7115: C4 photosynthetic carbon assimilation cycle, NAD-ME type	Dog (N=944)	-0.0335458	0.560979	0.997564
GLCMANNANAUT-PWY: superpathway of N-acetylglucosamine, N-acetylmannosamine and N-acetylneuraminate degradation	Dog (N=944)	-0.0156401	0.681735	0.997564
DENOVOPURINE2-PWY: superpathway of purine nucleotides de novo biosynthesis II	Dog (N=944)	0.321536	0.165399	0.997564
PWY-5464: superpathway of cytosolic glycolysis (plants), pyruvate dehydrogenase and TCA cycle	Dog (N=944)	0.00686062	0.945742	0.997564
ORNDEG-PWY: superpathway of ornithine degradation	Dog (N=944)	-0.010541	0.964095	0.997564
PWY-5083: NAD(P)/NADPH interconversion	Dog (N=944)	-0.113284	0.448671	0.997564
FUC-RHAMCAT-PWY: superpathway of fucose and rhamnose degradation	Dog (N=944)	0.0715763	0.687065	0.997564
GALACTUROCAT-PWY: D-galacturonate degradation I	Dog (N=944)	-0.0437961	0.260936	0.997564
PYRIDOXSYN-PWY: pyridoxal 5'-phosphate biosynthesis I	Dog (N=944)	0.0204679	0.792381	0.997564
PWY-5861: superpathway of demethylmenaquinol-8 biosynthesis I	Dog (N=944)	-0.34282	0.0782702	0.935424
P42-PWY: incomplete reductive TCA cycle	Dog (N=944)	0.0190806	0.725574	0.997564
PRPP-PWY: superpathway of histidine, purine, and pyrimidine biosynthesis	Dog (N=944)	0.319543	0.167815	0.997564
PWY-6803: phosphatidylcholine acyl editing	Dog (N=944)	-0.0803437	0.654749	0.997564
GOLPDLCAT-PWY: superpathway of glycerol degradation to 1,3-propanediol	Dog (N=944)	0.0815872	0.398651	0.997564
PWY-4041: &gamma;-glutamyl cycle	Dog (N=944)	-0.00922715	0.859924	0.997564
PWY-5675: nitrate reduction V (assimilatory)	Dog (N=944)	-0.161899	0.385228	0.997564
PWY-821: superpathway of sulfur amino acid biosynthesis (Saccharomyces cerevisiae)	Dog (N=944)	-0.170916	0.435241	0.997564
SALVADEHYPOX-PWY: adenosine nucleotides degradation II	Dog (N=944)	-0.0648207	0.336904	0.997564
PWY-7242: D-fructuronate degradation	Dog (N=944)	-0.0347442	0.359958	0.997564
GALACT-GLUCUROCAT-PWY: superpathway of hexuronide and hexuronate degradation	Dog (N=944)	-0.0350777	0.349166	0.997564
P164-PWY: purine nucleobases degradation I (anaerobic)	Dog (N=944)	-0.0102523	0.864838	0.997564
GLUCOSE1PMETAB-PWY: glucose and glucose-1-phosphate degradation	Dog (N=944)	-0.0167082	0.876002	0.997564
PPGPPMET-PWY: ppGpp metabolism	Dog (N=944)	0.0217849	0.736257	0.997564
PWY-5860: superpathway of demethylmenaquinol-6 biosynthesis I	Dog (N=944)	-0.273674	0.291973	0.997564
PWY-5862: superpathway of demethylmenaquinol-9 biosynthesis	Dog (N=944)	-0.315475	0.198409	0.997564
PWY-7211: superpathway of pyrimidine deoxyribonucleotides de novo biosynthesis	Dog (N=944)	-0.0851887	0.627597	0.997564
PWY0-1241: ADP-L-glycero-&beta;-D-manno-heptose biosynthesis	Dog (N=944)	0.0756648	0.184961	0.997564
GLYOXYLATE-BYPASS: glyoxylate cycle	Dog (N=944)	-0.0145075	0.93423	0.997564
GLUCUROCAT-PWY: superpathway of &beta;-D-glucuronosides degradation	Dog (N=944)	-0.0295152	0.395031	0.997564
PWY-1861: formaldehyde assimilation II (assimilatory RuMP Cycle)	Dog (N=944)	-0.0336119	0.787373	0.997564
PWY-5173	Dog (N=944)	-0.0277038	0.819609	0.997564
PWY-6470: peptidoglycan biosynthesis V (&beta;-lactam resistance)	Dog (N=944)	-0.118905	0.300303	0.997564
POLYAMINSYN3-PWY: superpathway of polyamine biosynthesis II	Dog (N=944)	-0.0653641	0.30636	0.997564
P185-PWY: formaldehyde assimilation III (dihydroxyacetone cycle)	Dog (N=944)	0.286145	0.169436	0.997564
PWY-5121: superpathway of geranylgeranyl diphosphate biosynthesis II (via MEP)	Dog (N=944)	0.0200393	0.818652	0.997564
PWY3DJ-35471: L-ascorbate biosynthesis IV (animals, D-glucuronate pathway)	Dog (N=944)	0.322772	0.154266	0.997564
ARGDEG-PWY: superpathway of L-arginine, putrescine, and 4-aminobutanoate degradation	Dog (N=944)	-0.0777795	0.732459	0.997564
ORNARGDEG-PWY: superpathway of L-arginine and L-ornithine degradation	Dog (N=944)	-0.0777795	0.732459	0.997564
PWY-6284: superpathway of unsaturated fatty acids biosynthesis (E. coli)	Dog (N=944)	-0.226718	0.154519	0.997564
REDCITCYC: TCA cycle VI (Helicobacter)	Dog (N=944)	-0.12633	0.398329	0.997564
PWY-5005: biotin biosynthesis II	Dog (N=944)	-0.0495975	0.64732	0.997564
FUCCAT-PWY: fucose degradation	Dog (N=944)	0.0349446	0.779512	0.997564
PWY-6562: norspermidine biosynthesis	Dog (N=944)	0.404131	0.0812598	0.948031
FAO-PWY: fatty acid &beta;-oxidation I (generic)	Dog (N=944)	-0.127293	0.583615	0.997564
PWY-5384: sucrose degradation IV (sucrose phosphorylase)	Dog (N=944)	0.00520862	0.935065	0.997564
PWY-7315: dTDP-N-acetylthomosamine biosynthesis	Dog (N=944)	0.0572922	0.712158	0.997564
PWY-2723: trehalose degradation V	Dog (N=944)	0.00675249	0.959097	0.997564
POLYISOPRENSYN-PWY: polyisoprenoid biosynthesis (E. coli)	Dog (N=944)	-0.115109	0.41096	0.997564
PWY-7187: pyrimidine deoxyribonucleotides de novo biosynthesis II	Dog (N=944)	0.295511	0.162859	0.997564
PWY-5918: superpathway of heme b biosynthesis from glutamate	Dog (N=944)	-0.256585	0.125448	0.997564
P23-PWY: reductive TCA cycle I	Dog (N=944)	-0.0630046	0.645546	0.997564
PWY-5837: 2-carboxy-1,4-naphthoquinol biosynthesis	Dog (N=944)	-0.221309	0.13007	0.997564
GALACTARDEG-PWY: D-galactarate degradation I	Dog (N=944)	-0.0214767	0.898505	0.997564
GLUCARGALACTSUPER-PWY: superpathway of D-glucarate and D-galactarate degradation	Dog (N=944)	-0.0214767	0.898505	0.997564
THREOCAT-PWY: superpathway of L-threonine metabolism	Dog (N=944)	-0.0874902	0.717834	0.997564
PWY-6531: mannitol cycle	Dog (N=944)	-0.00363917	0.983826	0.997564
PYRIDNUCSAL-PWY: NAD salvage pathway I (PNC VI cycle)	Dog (N=944)	-0.10654	0.475978	0.997564
METH-ACETATE-PWY: methanogenesis from acetate	Dog (N=944)	0.0868647	0.477443	0.997564
P108-PWY: pyruvate fermentation to propanoate I	Dog (N=944)	0.0679775	0.202157	0.997564
HEMESYN2-PWY: heme b biosynthesis II (oxygen-independent)	Dog (N=944)	0.00269815	0.973743	0.997564
PWY-6606: guanosine nucleotides degradation II	Dog (N=944)	-0.0275286	0.69973	0.997564
AST-PWY: L-arginine degradation II (AST pathway)	Dog (N=944)	-0.0430262	0.844664	0.997564
PWY-5676: acetyl-CoA fermentation to butanoate II	Dog (N=944)	-0.0889528	0.266369	0.997564
PWY-5994: palmitate biosynthesis (type I fatty acid synthase)	Dog (N=944)	0.0973189	0.706954	0.997564
PWY-5189: tetrapyrrole biosynthesis II (from glycine)	Dog (N=944)	-0.221361	0.0716537	0.90848
PWY-7269: mitochondrial NADPH production (yeast)	Dog (N=944)	-0.108212	0.634952	0.997564
GLUCARDEG-PWY: D-glucarate degradation I	Dog (N=944)	-0.0193206	0.90431	0.997564
PWY-6731: starch degradation III	Dog (N=944)	-0.00763279	0.952376	0.997564
PWY-6185: 4-methylcatechol degradation (ortho cleavage)	Dog (N=944)	0.534508	0.0101457	0.434493
TEICHOICACID-PWY: poly(glycerol phosphate) wall teichoic acid biosynthesis	Dog (N=944)	-0.0438503	0.43619	0.997564
PWY-5417: catechol degradation III (ortho-cleavage pathway)	Dog (N=944)	0.588778	0.00584926	0.358267
PWY-5431: aromatic compounds degradation via &beta;-ketoadipate	Dog (N=944)	0.588778	0.00584926	0.358267
PROTOCATECHUATE-ORTHO-CLEAVAGE-PWY: protocatechuate degradation II (ortho-cleavage pathway)	Dog (N=944)	0.447093	0.0400982	0.818671
FOLSYN-PWY: superpathway of tetrahydrofolate biosynthesis and salvage	Dog (N=944)	0.00907277	0.931812	0.997564
PWY-7389: superpathway of anaerobic energy metabolism (invertebrates)	Dog (N=944)	-0.0141799	0.920632	0.997564
PWY0-1277: 3-phenylpropanoate and 3-(3-hydroxyphenyl)propanoate degradation	Dog (N=944)	-0.140748	0.532867	0.997564
PWY-6263: superpathway of menaquinol-8 biosynthesis II	Dog (N=944)	-0.283364	0.220144	0.997564
CITRULBIO-PWY: L-citrulline biosynthesis	Dog (N=944)	0.0417743	0.784305	0.997564
PWY-2941: L-lysine biosynthesis II	Dog (N=944)	-0.00340302	0.954047	0.997564
PWY-5181: toluene degradation III (aerobic) (via p-cresol)	Dog (N=944)	0.481587	0.0197229	0.541489
PWY-6167: flavin biosynthesis II (archaea)	Dog (N=944)	-0.364924	0.184425	0.997564
PWY0-1415: superpathway of heme b biosynthesis from uroporphyrinogen-III	Dog (N=944)	-0.110191	0.504091	0.997564
NAD-BIOSYNTHESIS-II: NAD salvage pathway III (to nicotinamide riboside)	Dog (N=944)	0.00806451	0.928363	0.997564
P221-PWY: octane oxidation	Dog (N=944)	0.115561	0.590642	0.997564
CATECHOL-ORTHO-CLEAVAGE-PWY: catechol degradation to &beta;-ketoadipate	Dog (N=944)	0.531765	0.0112686	0.434493
PWY-5791	Dog (N=944)	-0.230833	0.337844	0.997564
ECASYN-PWY: enterobacterial common antigen biosynthesis	Dog (N=944)	-0.145238	0.510766	0.997564
PWY-4984: urea cycle	Dog (N=944)	0.0427603	0.776519	0.997564
PWY-5497: purine nucleobases degradation II (anaerobic)	Dog (N=944)	-0.0685503	0.67635	0.997564
HEME-BIOSYNTHESIS-II: heme b biosynthesis I (aerobic)	Dog (N=944)	-0.142304	0.343407	0.997564
PWY-7392: taxadiene biosynthesis (engineered)	Dog (N=944)	-0.115214	0.559044	0.997564
PWY-6182: superpathway of salicylate degradation	Dog (N=944)	0.47643	0.0180174	0.541489
PWY-7385: 1,3-propanediol biosynthesis (engineered)	Dog (N=944)	-0.117007	0.575278	0.997564
PWY0-1338: polymyxin resistance	Dog (N=944)	-0.0082164	0.970793	0.997564
PWY66-398: TCA cycle III (animals)	Dog (N=944)	-0.0358063	0.788076	0.997564
PWY-6612: superpathway of tetrahydrofolate biosynthesis	Dog (N=944)	0.00545857	0.958475	0.997564
HCAMHPDEG-PWY: 3-phenylpropanoate and 3-(3-hydroxyphenyl)propanoate degradation to 2-hydroxypentadienoate	Dog (N=944)	-0.131532	0.533485	0.997564
PWY-6690: cinnamate and 3-hydroxycinnamate degradation to 2-hydroxypentadienoate	Dog (N=944)	-0.131532	0.533485	0.997564
PWY-7384: anaerobic energy metabolism (invertebrates, mitochondrial)	Dog (N=944)	-0.00912875	0.946935	0.997564
PWY-5863: superpathway of phylloquinol biosynthesis	Dog (N=944)	-0.197606	0.387605	0.997564
PWY-5920: superpathway of heme b biosynthesis from glycine	Dog (N=944)	-0.23524	0.291572	0.997564
PWY-7371: 1,4-dihydroxy-6-naphthoate biosynthesis II	Dog (N=944)	0.0537201	0.809579	0.997564
LACTOSECAT-PWY: lactose and galactose degradation I	Dog (N=944)	-0.0167116	0.781064	0.997564
P122-PWY: heterolactic fermentation	Dog (N=944)	-0.126189	0.511161	0.997564
PWY-7210: pyrimidine deoxyribonucleotides biosynthesis from CTP	Dog (N=944)	0.162041	0.483331	0.997564
PWY-5304: superpathway of sulfur oxidation (Acidianus ambivalens)	Dog (N=944)	-0.0680913	0.393234	0.997564
PWY-5392: reductive TCA cycle II	Dog (N=944)	-0.167462	0.449158	0.997564
PWY-7165: L-ascorbate biosynthesis VIII (engineered pathway)	Dog (N=944)	0.533724	0.0138375	0.452025
PWY-7003: glycerol degradation to butanol	Dog (N=944)	0.184991	0.430773	0.997564
PWY-5367: petroselinate biosynthesis	Dog (N=944)	-0.129991	0.332046	0.997564
UBISYN-PWY: superpathway of ubiquinol-8 biosynthesis (early decarboxylation)	Dog (N=944)	-0.152501	0.467557	0.997564
PWY-5104: L-isoleucine biosynthesis IV	Dog (N=944)	-0.0700679	0.348232	0.997564
PWY-5022: 4-aminobutanoate degradation V	Dog (N=944)	0.0705664	0.634626	0.997564
ARGININE-SYN4-PWY: L-ornithine biosynthesis II	Dog (N=944)	-0.00829766	0.955383	0.997564
PWY-5855: ubiquinol-7 biosynthesis (early decarboxylation)	Dog (N=944)	-0.0930174	0.648684	0.997564
PWY-5856: ubiquinol-9 biosynthesis (early decarboxylation)	Dog (N=944)	-0.0930174	0.648684	0.997564
PWY-5857: ubiquinol-10 biosynthesis (early decarboxylation)	Dog (N=944)	-0.0930174	0.648684	0.997564
PWY-6708: ubiquinol-8 biosynthesis (early decarboxylation)	Dog (N=944)	-0.0905195	0.657445	0.997564
PWY-5088: L-glutamate degradation VIII (to propanoate)	Dog (N=944)	0.303314	0.168772	0.997564
PWY-7204: pyridoxal 5'-phosphate salvage II (plants)	Dog (N=944)	-0.188073	0.411976	0.997564
PWY-6859: all-trans-farnesol biosynthesis	Dog (N=944)	-0.120962	0.506877	0.997564
METHGLYUT-PWY: superpathway of methylglyoxal degradation	Dog (N=944)	-0.12092	0.539483	0.997564
PWY-7286: 7-(3-amino-3-carboxypropyl)-wyosine biosynthesis	Dog (N=944)	-0.361661	0.125269	0.997564
PWY-4321: L-glutamate degradation IV	Dog (N=944)	0.0522267	0.815655	0.997564
GLUDEG-I-PWY: GABA shunt	Dog (N=944)	-0.0650594	0.647345	0.997564
METHANOGENESIS-PWY: methanogenesis from H2 and CO2	Dog (N=944)	-0.321854	0.164478	0.997564
PWY-7118: chitin deacetylation	Dog (N=944)	0.147789	0.465257	0.997564
ARGORNPROST-PWY	Dog (N=944)	-0.222009	0.17598	0.997564
PWY-5747: 2-methylcitrate cycle II	Dog (N=944)	-0.0478429	0.80058	0.997564
PWY-6349: CDP-archaeol biosynthesis	Dog (N=944)	-0.301866	0.192692	0.997564
KETOGLUCONMET-PWY: ketogluconate metabolism	Dog (N=944)	-0.263969	0.20009	0.997564
PWY-6350: archaetidylinositol biosynthesis	Dog (N=944)	-0.235287	0.302711	0.997564
LPSSYN-PWY: superpathway of lipopolysaccharide biosynthesis	Dog (N=944)	-0.0560381	0.81476	0.997564
PWY-6823: molybdopterin biosynthesis	Dog (N=944)	-0.064886	0.799019	0.997564
P124-PWY: Bifidobacterium shunt	Dog (N=944)	0.114956	0.492698	0.997564
PWY0-42: 2-methylcitrate cycle I	Dog (N=944)	-0.128973	0.528881	0.997564
PWY-7245: superpathway of NAD/NADP - NADH/NADPH interconversion (yeast)	Dog (N=944)	0.409814	0.0230596	0.594694
URSIN-PWY: ureide biosynthesis	Dog (N=944)	0.467567	0.0101722	0.434493
PWY-5514: UDP-N-acetyl-D-galactosamine biosynthesis II	Dog (N=944)	-0.0771662	0.529562	0.997564
PWY-6588: pyruvate fermentation to acetone	Dog (N=944)	-0.257245	0.0723076	0.90848
PWY-7268: cytosolic NADPH production (yeast)	Dog (N=944)	0.413664	0.0198914	0.541489
PWY-7094: fatty acid salvage	Dog (N=944)	-0.0134599	0.953159	0.997564
PWY-1541: superpathway of taurine degradation	Dog (N=944)	0.37569	0.0138218	0.452025
VALDEG-PWY: L-valine degradation I	Dog (N=944)	-0.146335	0.138559	0.997564
UDPNACETYLGALSYN-PWY: UDP-N-acetyl-D-glucosamine biosynthesis II	Dog (N=944)	-0.109367	0.434074	0.997564
PWY-5030: L-histidine degradation III	Dog (N=944)	0.0747535	0.691961	0.997564
PWY-6906: chitin derivatives degradation	Dog (N=944)	0.151403	0.194546	0.997564
PWY-5265: peptidoglycan biosynthesis II (staphylococci)	Dog (N=944)	0.046662	0.863942	0.997564
PWY-5910: superpathway of geranylgeranyldiphosphate biosynthesis I (via mevalonate)	Dog (N=944)	-0.236135	0.290522	0.997564
P241-PWY: coenzyme B biosynthesis	Dog (N=944)	0.065427	0.634077	0.997564
PWY-6595: superpathway of guanosine nucleotides degradation (plants)	Dog (N=944)	-0.051425	0.797805	0.997564
PWY-7409: phospholipid remodeling (phosphatidylethanolamine, yeast)	Dog (N=944)	0.273001	0.216904	0.997564
GLYCOL-GLYOXDEG-PWY: superpathway of glycol metabolism and degradation	Dog (N=944)	-0.0941253	0.639932	0.997564
PWY-922: mevalonate pathway I (eukaryotes and bacteria)	Dog (N=944)	-0.180943	0.412866	0.997564
PWY-6281: L-selenocysteine biosynthesis II (archaea and eukaryotes)	Dog (N=944)	-0.0513284	0.692428	0.997564
PWY-2221: Entner-Doudoroff pathway III (semi-phosphorylative)	Dog (N=944)	-0.0598394	0.558255	0.997564
KDO-NAGLIPASYN-PWY: superpathway of (Kdo)2-lipid A biosynthesis	Dog (N=944)	0.0147285	0.945386	0.997564
PWY-7616: methanol oxidation to carbon dioxide	Dog (N=944)	0.179468	0.356953	0.997564
PWY-7209: superpathway of pyrimidine ribonucleosides degradation	Dog (N=944)	-0.337385	0.0922815	0.982999
ALLANTOINDEG-PWY: superpathway of allantoin degradation in yeast	Dog (N=944)	-0.252648	0.208425	0.997564
PWY-4722: creatinine degradation II	Dog (N=944)	0.102369	0.218688	0.997564
PWY-5656: mannosylglycerate biosynthesis I	Dog (N=944)	-0.146481	0.481163	0.997564
PWY-7446: sulfoquinovose degradation I	Dog (N=944)	-0.129328	0.547375	0.997564
PWY0-1533: methylphosphonate degradation I	Dog (N=944)	-0.13341	0.514446	0.997564
PWY0-41: allantoin degradation IV (anaerobic)	Dog (N=944)	-0.124367	0.561117	0.997564
RUMP-PWY: formaldehyde oxidation I	Dog (N=944)	0.0260076	0.893517	0.997564
PWY-5705: allantoin degradation to glyoxylate III	Dog (N=944)	-0.235719	0.248004	0.997564
PWY-7039: phosphatidate metabolism, as a signaling molecule	Dog (N=944)	0.224276	0.198279	0.997564
PWY-4702: phytate degradation I	Dog (N=944)	-0.217051	0.291661	0.997564
PWY-6630: superpathway of L-tyrosine biosynthesis	Dog (N=944)	-0.125111	0.639402	0.997564
P125-PWY: superpathway of (R,R)-butanediol biosynthesis	Dog (N=944)	-0.416555	0.0440815	0.830766
PWY-6174: mevalonate pathway II (haloarchaea)	Dog (N=944)	-0.313768	0.106172	0.997564
DENITRIFICATION-PWY: nitrate reduction I (denitrification)	Dog (N=944)	-0.146958	0.481824	0.997564
PWY-5692: allantoin degradation to glyoxylate II	Dog (N=944)	-0.0630329	0.750103	0.997564
URDEGR-PWY: superpathway of allantoin degradation in plants	Dog (N=944)	-0.0630329	0.750103	0.997564
PWY-7391: isoprene biosynthesis II (engineered)	Dog (N=944)	-0.323455	0.0763918	0.935424
PWY-6396: superpathway of 2,3-butanediol biosynthesis	Dog (N=944)	-0.0948235	0.597398	0.997564
P621-PWY: nylon-6 oligomer degradation	Dog (N=944)	-0.211344	0.312217	0.997564
PWY-6145: superpathway of CMP-sialic acids biosynthesis	Dog (N=944)	-0.414057	0.0357026	0.816519
PWY3O-355: stearate biosynthesis III (fungi)	Dog (N=944)	0.0296842	0.902352	0.997564
PWY66-367: ketogenesis	Dog (N=944)	0.108581	0.491066	0.997564
PWY-3781: aerobic respiration I (cytochrome c)	Dog (N=944)	-0.41916	0.0115274	0.434493
PWY-7279: aerobic respiration II (cytochrome c) (yeast)	Dog (N=944)	-0.318145	0.0383332	0.816663
3-HYDROXYPHENYLACETATE-DEGRADATION-PWY: 4-hydroxyphenylacetate degradation	Dog (N=944)	0.161924	0.306221	0.997564
PWY-6215: 4-chlorobenzoate degradation	Dog (N=944)	0.0473768	0.804712	0.997564
PWY1G-0: mycothiol biosynthesis	Dog (N=944)	-0.123947	0.469027	0.997564
PWY-6876: isopropanol biosynthesis (engineered)	Dog (N=944)	-0.216512	0.385097	0.997564
PWY-6318: L-phenylalanine degradation IV (mammalian, via side chain)	Dog (N=944)	0.25755	0.138197	0.997564
PROPFERM-PWY: superpathway of L-alanine fermentation (Stickland reaction)	Dog (N=944)	-0.0772788	0.674697	0.997564
PWY-6749: CMP-legionaminate biosynthesis I	Dog (N=944)	0.00263137	0.988746	0.997564
PWY-6143: CMP-pseudaminate biosynthesis	Dog (N=944)	0.423217	0.00737829	0.401707
PWY-6572: chondroitin sulfate degradation I (bacterial)	Dog (N=944)	0.0232779	0.89312	0.997564
PWY-6478: GDP-D-glycero-&alpha;-D-manno-heptose biosynthesis	Dog (N=944)	0.0315314	0.836477	0.997564
PWY490-3: nitrate reduction VI (assimilatory)	Dog (N=944)	0.069267	0.57493	0.997564
PWY-6565: superpathway of polyamine biosynthesis III	Dog (N=944)	0.0473101	0.667776	0.997564
PWY-7290: Escherichia coli serotype O86 O-antigen biosynthesis	Dog (N=944)	-0.0878258	0.123883	0.997564
P562-PWY: myo-inositol degradation I	Dog (N=944)	-0.00890449	0.962187	0.997564
PWY-5654: 2-amino-3-carboxymuconate semialdehyde degradation to 2-hydroxypentadienoate	Dog (N=944)	0.439834	0.00323084	0.358267
PWY-6210: 2-aminophenol degradation	Dog (N=944)	0.412901	0.00573972	0.358267
PWY66-388: ceramide degradation by &alpha;-oxidation	Dog (N=944)	0.0501777	0.734581	0.997564
CRNFORCAT-PWY: creatinine degradation I	Dog (N=944)	0.381596	0.0336731	0.816519
PWY-7332: superpathway of UDP-N-acetylglucosamine-derived O-antigen building blocks biosynthesis	Dog (N=944)	0.0574869	0.816339	0.997564
PWY5F9-12: biphenyl degradation	Dog (N=944)	0.401431	0.00508665	0.358267
PWY-7294: D-xylose degradation IV	Dog (N=944)	0.212564	0.284657	0.997564
PWY-5028: L-histidine degradation II	Dog (N=944)	0.275035	0.135487	0.997564
LIPASYN-PWY: phospholipases	Dog (N=944)	0.0578177	0.513282	0.997564
PWY-7312: dTDP-&beta;-D-fucofuranose biosynthesis	Dog (N=944)	-0.154097	0.387346	0.997564
PWY-6953: dTDP-3-acetamido-&alpha;-D-fucose biosynthesis	Dog (N=944)	0.0016791	0.987852	0.997564
PWY-6785: hydrogen production VIII	Dog (N=944)	0.00927844	0.922607	0.997564
PWY-101: photosynthesis light reactions	Dog (N=944)	0.00867229	0.923329	0.997564
PWY-7196: superpathway of pyrimidine ribonucleosides salvage	Dog (N=944)	0.305102	0.0559836	0.90848
PWY0-881: superpathway of fatty acid biosynthesis I (E. coli)	Dog (N=944)	0.10778	0.442084	0.997564
PWY-7200: superpathway of pyrimidine deoxyribonucleoside salvage	Dog (N=944)	0.0106924	0.948904	0.997564
PWY-6467: Kdo transfer to lipid IVA III (Chlamydia)	Dog (N=944)	-0.00212921	0.989082	0.997564
AEROBACTINSYN-PWY: aerobactin biosynthesis	Dog (N=944)	0.044971	0.677706	0.997564
PWY-5180: toluene degradation I (aerobic) (via o-cresol)	Dog (N=944)	-0.200754	0.330017	0.997564
PWY-5182: toluene degradation II (aerobic) (via 4-methylcatechol)	Dog (N=944)	-0.200754	0.330017	0.997564
PWY-7316: dTDP-N-acetylviosamine biosynthesis	Dog (N=944)	-0.0388335	0.814954	0.997564
PWY-5178: toluene degradation IV (aerobic) (via catechol)	Dog (N=944)	-0.00509519	0.962805	0.997564
PWY-5183: superpathway of aerobic toluene degradation	Dog (N=944)	0.000442737	0.986337	0.997564
PWY-5415: catechol degradation I (meta-cleavage pathway)	Dog (N=944)	-0.132987	0.378256	0.997564
PWY1F-823: leucopelargonidin and leucocyanidin biosynthesis	Dog (N=944)	0.00368174	0.927164	0.997564
PWY-5677: succinate fermentation to butanoate	Dog (N=944)	0.052627	0.571692	0.997564
PWY-5751: phenylethanol biosynthesis	Dog (N=944)	0.0983116	0.0422839	0.828764
PWY-6748: nitrate reduction VII (denitrification)	Dog (N=944)	0.0976877	0.326061	0.997564
PWY-7031: protein N-glycosylation (bacterial)	Dog (N=944)	-0.00826231	0.902045	0.997564
PWY-1501: mandelate degradation I	Dog (N=944)	0.0568772	0.607903	0.997564
P165-PWY: superpathway of purines degradation in plants	Dog (N=944)	0.10302	0.03666	0.816519
7ALPHADEHYDROX-PWY	Dog (N=944)	0.00540779	0.944797	0.997564
PWY-7399: methylphosphonate degradation II	Dog (N=944)	-0.0408686	0.31671	0.997564
PWY-7374: 1,4-dihydroxy-6-naphthoate biosynthesis I	Dog (N=944)	0.01837	0.286362	0.997564
P163-PWY: L-lysine fermentation to acetate and butanoate	Dog (N=944)	-0.0235092	0.75024	0.997564
PWY-6138: CMP-N-acetylneuraminate biosynthesis I (eukaryotes)	Dog (N=944)	-0.0341813	0.449823	0.997564
DHGLUCONATE-PYR-CAT-PWY: glucose degradation (oxidative)	Dog (N=944)	-0.0453031	0.385325	0.997564
PWY-7431: aromatic biogenic amine degradation (bacteria)	Dog (N=944)	-0.0470602	0.00101594	0.165938
PWY-6313: serotonin degradation	Dog (N=944)	-0.0471044	0.00101524	0.165938
PWY-6307: L-tryptophan degradation X (mammalian, via tryptamine)	Dog (N=944)	-0.0435983	0.00101582	0.165938
PWY-6435: 4-hydroxybenzoate biosynthesis III (plants)	Dog (N=944)	-0.00673296	0.820875	0.997564
PWY-7528: L-methionine salvage cycle I (bacteria and plants)	Dog (N=944)	-0.0452689	0.506248	0.997564
PWY-7527: L-methionine salvage cycle III	Dog (N=944)	-0.0868836	0.241759	0.997564
PWY-4361: S-methyl-5-thio-&alpha;-D-ribose 1-phosphate degradation I	Dog (N=944)	-0.0815054	0.230289	0.997564
PWY-5534: propene degradation	Dog (N=944)	-0.0818661	0.233062	0.997564
TYRFUMCAT-PWY: L-tyrosine degradation I	Dog (N=944)	0.00113778	0.986377	0.997564
PWY-6107: chlorosalicylate degradation	Dog (N=944)	-0.0268033	0.6809	0.997564
PWY-7218: photosynthetic 3-hydroxybutanoate biosynthesis (engineered)	Dog (N=944)	0.0184389	0.779685	0.997564
PHOTOALL-PWY: oxygenic photosynthesis	Dog (N=944)	0.0152174	0.789798	0.997564
PWY-7270: L-methionine salvage cycle II (plants)	Dog (N=944)	0.0548238	0.284853	0.997564
PWY-7235: superpathway of ubiquinol-6 biosynthesis (late decarboxylation)	Dog (N=944)	-0.0221776	0.699197	0.997564
PWY3O-1109	Dog (N=944)	-0.0058487	0.725157	0.997564
PWY-5754: 4-hydroxybenzoate biosynthesis I (eukaryotes)	Dog (N=944)	-0.00534717	0.736528	0.997564
PWY-6641: superpathway of sulfolactate degradation	Dog (N=944)	0.0128558	0.511659	0.997564
PWY-5870: ubiquinol-8 biosynthesis (late decarboxylation)	Dog (N=944)	-0.0184843	0.699283	0.997564
PWY-7373: superpathway of demethylmenaquinol-6 biosynthesis II	Dog (N=944)	0.022984	0.694803	0.997564
PWY-6724: starch degradation II	Dog (N=944)	0.00486832	0.687198	0.997564
PWY-181: photorespiration	Dog (N=944)	-0.0421157	0.337374	0.997564
PWY-1622: formaldehyde assimilation I (serine pathway)	Dog (N=944)	-0.0431145	0.25281	0.997564
PWY-5055: nicotinate degradation III	Dog (N=944)	0.00655707	0.779022	0.997564
PWY-5156: superpathway of fatty acid biosynthesis II (plant)	Dog (N=944)	0.000680899	0.983594	0.997564
PWY-5871: ubiquinol-9 biosynthesis (late decarboxylation)	Dog (N=944)	0.00294654	0.781937	0.997564
PWY-5873: ubiquinol-7 biosynthesis (late decarboxylation)	Dog (N=944)	0.00294654	0.781937	0.997564
PWY-5872: ubiquinol-10 biosynthesis (late decarboxylation)	Dog (N=944)	0.00283221	0.781937	0.997564
LEU-DEG2-PWY: L-leucine degradation I	Dog (N=944)	0.0109509	0.767694	0.997564
PWY-7317: superpathway of dTDP-glucose-derived O-antigen building blocks biosynthesis	Dog (N=944)	0.012456	0.683156	0.997564
PWY-6148: tetrahydromethanopterin biosynthesis	Dog (N=944)	-2.57e-17	1	1
PWY-6797: 6-hydroxymethyl-dihydropterin diphosphate biosynthesis II (Methanocaldococcus)	Dog (N=944)	-0.0553128	0.214609	0.997564
PWY-5420: catechol degradation II (meta-cleavage pathway)	Dog (N=944)	-0.0196352	0.606574	0.997564
PWY-5430: meta cleavage pathway of aromatic compounds	Dog (N=944)	-0.00549052	0.80032	0.997564
PWY-5419: catechol degradation to 2-hydroxypentadienoate II	Dog (N=944)	-0.0173522	0.617268	0.997564
P101-PWY: ectoine biosynthesis	Dog (N=944)	0.0262924	0.259699	0.997564
PWY-6957: mandelate degradation to acetyl-CoA	Dog (N=944)	-0.00453269	0.84423	0.997564
PWY-5306: superpathway of thiosulfate metabolism (Desulfovibrio sulfodismutans)	Dog (N=944)	0.00685299	0.457245	0.997564
PWY-7411: phosphatidate biosynthesis (yeast)	Dog (N=944)	-0.00970622	0.609108	0.997564
PWY-5941: glycogen degradation II	Dog (N=944)	-0.0200156	0.0596044	0.90848
PWY-7124: ethene biosynthesis V (engineered)	Dog (N=944)	0.016305	0.700976	0.997564
PWY-7224: purine deoxyribonucleosides salvage	Dog (N=944)	0.0545243	0.101356	0.997564
PWY-561: superpathway of glyoxylate cycle and fatty acid degradation	Dog (N=944)	-0.0193188	0.264178	0.997564
PWY-7511: protein ubiquitination	Dog (N=944)	-0.0240077	0.0679569	0.90848
PWY-5381: NAD salvage (plants)	Dog (N=944)	-0.0232265	0.0679569	0.90848
PWY-2201: folate transformations I	Dog (N=944)	-0.0146155	0.41405	0.997564
PWY-5136: fatty acid &beta;-oxidation II (plant peroxisome)	Dog (N=944)	-0.0172613	0.239424	0.997564
PWY66-391: fatty acid &beta;-oxidation VI (mammalian peroxisome)	Dog (N=944)	-0.0167011	0.232888	0.997564
PWY-7337: 10-cis-heptadecenoyl-CoA degradation (yeast)	Dog (N=944)	-0.0161349	0.248809	0.997564
PWY-7338: 10-trans-heptadecenoyl-CoA degradation (reductase-dependent, yeast)	Dog (N=944)	-0.0161349	0.248809	0.997564
PWY-6837: fatty acid &beta;-oxidation V (unsaturated, odd number, di-isomerase-dependent)	Dog (N=944)	-0.0162768	0.238315	0.997564
PWY-7288: fatty acid &beta;-oxidation VII (yeast peroxisome)	Dog (N=944)	-0.0160521	0.24027	0.997564
PWY-6352: 3-phosphoinositide biosynthesis	Dog (N=944)	-0.0199724	0.0679569	0.90848
PWY-5067: glycogen biosynthesis II (from UDP-D-Glucose)	Dog (N=944)	-0.0199724	0.0679569	0.90848
PWY3O-19: ubiquinol-6 biosynthesis (late decarboxylation)	Dog (N=944)	-0.0194728	0.0679569	0.90848
PWY-6842: glutathione-mediated detoxification II	Dog (N=944)	-0.0187876	0.0679569	0.90848
PWY-6309: L-tryptophan degradation XI (mammalian, via kynurenine)	Dog (N=944)	-0.0147198	0.0679569	0.90848
PWY-5647: 2-nitrobenzoate degradation I	Dog (N=944)	-0.0121694	0.378321	0.997564
PWY-722: nicotinate degradation I	Dog (N=944)	0.00644287	0.517491	0.997564
PWY-5531: 3,8-divinyl-chlorophyllide a biosynthesis II (anaerobic)	Dog (N=944)	0.00769629	0.462815	0.997564
PWY-7159: 3,8-divinyl-chlorophyllide a biosynthesis III (aerobic, light independent)	Dog (N=944)	0.00769629	0.462815	0.997564
PWY-5532: nucleoside and nucleotide degradation (archaea)	Dog (N=944)	-0.00691015	0.630755	0.997564
UNMAPPED	Parakeet (N=102)	-0.0282978	0.233568	0.685259
UNINTEGRATED	Parakeet (N=102)	0.0104703	0.512144	0.862374
PWY-7219: adenosine ribonucleotides de novo biosynthesis	Parakeet (N=102)	0.0112454	0.561046	0.898407
TRNA-CHARGING-PWY: tRNA charging	Parakeet (N=102)	0.01468	0.271164	0.703019
PWY-1042: glycolysis IV	Parakeet (N=102)	-0.000238713	0.991373	0.999809
PWY-5686: UMP biosynthesis I	Parakeet (N=102)	0.0134397	0.603057	0.931326
PWY-6385: peptidoglycan biosynthesis III (mycobacteria)	Parakeet (N=102)	0.00600213	0.795382	0.96345
PWY-6387: UDP-N-acetylmuramoyl-pentapeptide biosynthesis I (meso-diaminopimelate containing)	Parakeet (N=102)	0.00202036	0.935248	0.974573
DTDPRHAMSYN-PWY: dTDP-&beta;-L-rhamnose biosynthesis	Parakeet (N=102)	-0.00352482	0.924119	0.968357
PWY-6386: UDP-N-acetylmuramoyl-pentapeptide biosynthesis II (lysine-containing)	Parakeet (N=102)	0.00605077	0.801992	0.96345
PEPTIDOGLYCANSYN-PWY: peptidoglycan biosynthesis I (meso-diaminopimelate containing)	Parakeet (N=102)	0.00559747	0.814961	0.96345
PWY-6609: adenine and adenosine salvage III	Parakeet (N=102)	0.0183129	0.391954	0.825716
PWY-7221: guanosine ribonucleotides de novo biosynthesis	Parakeet (N=102)	0.00671812	0.774816	0.96345
PWY-6700: queuosine biosynthesis I (de novo)	Parakeet (N=102)	-0.00922027	0.706255	0.94222
PWY-6737: starch degradation V	Parakeet (N=102)	0.0659967	0.0244107	0.389077
ILEUSYN-PWY: L-isoleucine biosynthesis I (from threonine)	Parakeet (N=102)	-0.0158356	0.570867	0.905259
PWY-7111: pyruvate fermentation to isobutanol (engineered)	Parakeet (N=102)	-0.00943839	0.713629	0.943921
VALSYN-PWY: L-valine biosynthesis	Parakeet (N=102)	-0.0158356	0.570867	0.905259
NONMEVIPP-PWY: methylerythritol phosphate pathway I	Parakeet (N=102)	0.0282751	0.148255	0.607425
PWY-3841: folate transformations II (plants)	Parakeet (N=102)	0.0121486	0.442835	0.842481
PWY-6151: S-adenosyl-L-methionine salvage I	Parakeet (N=102)	0.0163604	0.560283	0.898407
BRANCHED-CHAIN-AA-SYN-PWY: superpathway of branched chain amino acid biosynthesis	Parakeet (N=102)	-0.0258304	0.389502	0.825716
PWY-5103: L-isoleucine biosynthesis III	Parakeet (N=102)	-0.0298965	0.336882	0.762807
PWY-6163: chorismate biosynthesis from 3-dehydroquinate	Parakeet (N=102)	0.00400227	0.852652	0.96345
ARO-PWY: chorismate biosynthesis I	Parakeet (N=102)	0.0127643	0.452931	0.842481
PWY-5097: L-lysine biosynthesis VI	Parakeet (N=102)	0.00312373	0.902227	0.967377
PWY-6122: 5-aminoimidazole ribonucleotide biosynthesis II	Parakeet (N=102)	0.00495866	0.855306	0.96345
PWY-6277: superpathway of 5-aminoimidazole ribonucleotide biosynthesis	Parakeet (N=102)	0.00495866	0.855306	0.96345
PWY-6121: 5-aminoimidazole ribonucleotide biosynthesis I	Parakeet (N=102)	0.036132	0.0768356	0.487982
HISTSYN-PWY: L-histidine biosynthesis	Parakeet (N=102)	0.0124544	0.625991	0.936063
GLUTORN-PWY: L-ornithine biosynthesis I	Parakeet (N=102)	0.0859988	0.0105977	0.24728
ARGSYNBSUB-PWY: L-arginine biosynthesis II (acetyl cycle)	Parakeet (N=102)	0.0734158	0.0358172	0.398672
PWY-5667: CDP-diacylglycerol biosynthesis I	Parakeet (N=102)	0.0484301	0.172688	0.627351
PWY0-1319: CDP-diacylglycerol biosynthesis II	Parakeet (N=102)	0.0483876	0.173041	0.627351
COMPLETE-ARO-PWY: superpathway of aromatic amino acid biosynthesis	Parakeet (N=102)	0.00770537	0.656803	0.936063
1CMET2-PWY: folate transformations III (E. coli)	Parakeet (N=102)	0.0106275	0.541565	0.896509
PWY-5695: inosine 5'-phosphate degradation	Parakeet (N=102)	-0.00934122	0.724915	0.947443
PWY0-1586: peptidoglycan maturation (meso-diaminopimelate containing)	Parakeet (N=102)	-0.0334894	0.403236	0.837228
ARGSYN-PWY: L-arginine biosynthesis I (via L-ornithine)	Parakeet (N=102)	0.0531216	0.0776788	0.487982
PWY-7400: L-arginine biosynthesis IV (archaebacteria)	Parakeet (N=102)	0.0511117	0.0830609	0.508748
PWY-2942: L-lysine biosynthesis III	Parakeet (N=102)	-0.00867912	0.748965	0.960714
COA-PWY-1: superpathway of coenzyme A biosynthesis III (mammals)	Parakeet (N=102)	0.0261126	0.223769	0.671508
PWY-7229: superpathway of adenosine nucleotides de novo biosynthesis I	Parakeet (N=102)	0.0495749	0.0765269	0.487982
CALVIN-PWY: Calvin-Benson-Bassham cycle	Parakeet (N=102)	0.0180767	0.361398	0.787045
PWY-7199: pyrimidine deoxyribonucleosides salvage	Parakeet (N=102)	0.0224086	0.233067	0.685259
RIBOSYN2-PWY: flavin biosynthesis I (bacteria and plants)	Parakeet (N=102)	-0.00802972	0.810751	0.96345
PWY-4242	Parakeet (N=102)	0.0350444	0.110276	0.562866
COA-PWY: coenzyme A biosynthesis I (prokaryotic)	Parakeet (N=102)	0.0125483	0.628933	0.936063
PWY-724: superpathway of L-lysine, L-threonine and L-methionine biosynthesis II	Parakeet (N=102)	0.0488785	0.0684874	0.48636
PWY66-409: superpathway of purine nucleotide salvage	Parakeet (N=102)	0.0624239	0.443257	0.842481
PWY-6936: seleno-amino acid biosynthesis (plants)	Parakeet (N=102)	-0.000225651	0.995937	0.999809
PWY-6126: superpathway of adenosine nucleotides de novo biosynthesis II	Parakeet (N=102)	0.0581723	0.0765558	0.487982
PWY-3001: superpathway of L-isoleucine biosynthesis I	Parakeet (N=102)	0.025829	0.268853	0.703019
HSERMETANA-PWY: L-methionine biosynthesis III	Parakeet (N=102)	0.0235326	0.44926	0.842481
PWY-6527: stachyose degradation	Parakeet (N=102)	0.0654385	0.0558124	0.463527
PWY-6168: flavin biosynthesis III (fungi)	Parakeet (N=102)	0.0600378	0.0619367	0.46722
PWY-7357: thiamine phosphate formation from pyrithiamine and oxythiamine (yeast)	Parakeet (N=102)	-0.00458161	0.8987	0.967377
PWY-6317: D-galactose degradation I (Leloir pathway)	Parakeet (N=102)	0.0738518	0.0189083	0.34554
PWY66-422	Parakeet (N=102)	0.0744254	0.0189713	0.34554
PWY0-1296: purine ribonucleosides degradation	Parakeet (N=102)	0.0362837	0.247796	0.693191
PWY-7228: superpathway of guanosine nucleotides de novo biosynthesis I	Parakeet (N=102)	0.0675839	0.04924	0.446808
PANTOSYN-PWY: superpathway of coenzyme A biosynthesis I (bacteria)	Parakeet (N=102)	0.023912	0.300361	0.719613
PANTO-PWY: phosphopantothenate biosynthesis I	Parakeet (N=102)	0.0348275	0.135796	0.591756
PWY-7208: superpathway of pyrimidine nucleobases salvage	Parakeet (N=102)	0.0793674	0.0333025	0.390032
NONOXIPENT-PWY: pentose phosphate pathway (non-oxidative branch) I	Parakeet (N=102)	0.0384392	0.348022	0.777363
PWY-841: superpathway of purine nucleotides de novo biosynthesis I	Parakeet (N=102)	0.0620943	0.0174535	0.34554
PWY-6125: superpathway of guanosine nucleotides de novo biosynthesis II	Parakeet (N=102)	0.0645723	0.0750126	0.487982
THRESYN-PWY: superpathway of L-threonine biosynthesis	Parakeet (N=102)	0.0438878	0.14249	0.601899
SER-GLYSYN-PWY: superpathway of L-serine and glycine biosynthesis I	Parakeet (N=102)	0.0858378	0.0629317	0.46722
PWY-5100: pyruvate fermentation to acetate and lactate II	Parakeet (N=102)	0.0397215	0.350607	0.777363
PWY0-1297: superpathway of purine deoxyribonucleosides degradation	Parakeet (N=102)	0.0172974	0.860419	0.96345
PWY-6703: preQ0 biosynthesis	Parakeet (N=102)	-0.00438517	0.8891	0.963847
PWY-5973: cis-vaccenate biosynthesis	Parakeet (N=102)	0.0417012	0.134347	0.591756
PWY-7663: gondoate biosynthesis (anaerobic)	Parakeet (N=102)	0.043647	0.149747	0.607425
OANTIGEN-PWY: O-antigen building blocks biosynthesis (E. coli)	Parakeet (N=102)	-0.0270708	0.304557	0.719613
PWY-6897: thiamine diphosphate salvage II	Parakeet (N=102)	-0.0263144	0.484634	0.84359
PWY-5154: L-arginine biosynthesis III (via N-acetyl-L-citrulline)	Parakeet (N=102)	0.0251723	0.443084	0.842481
ASPASN-PWY: superpathway of L-aspartate and L-asparagine biosynthesis	Parakeet (N=102)	-0.0289238	0.508149	0.862242
PWY-7220: adenosine deoxyribonucleotides de novo biosynthesis II	Parakeet (N=102)	0.0701226	0.0910157	0.518041
PWY-7222: guanosine deoxyribonucleotides de novo biosynthesis II	Parakeet (N=102)	0.0701226	0.0910157	0.518041
PWY-7197: pyrimidine deoxyribonucleotide phosphorylation	Parakeet (N=102)	0.0634174	0.131953	0.591756
PWY-5101: L-isoleucine biosynthesis II	Parakeet (N=102)	0.132193	0.733633	0.948515
ANAGLYCOLYSIS-PWY: glycolysis III (from glucose)	Parakeet (N=102)	0.00564442	0.87054	0.96345
PYRIDNUCSYN-PWY: NAD de novo biosynthesis I (from aspartate)	Parakeet (N=102)	-0.00175096	0.949938	0.979784
TRPSYN-PWY: L-tryptophan biosynthesis	Parakeet (N=102)	-0.00819372	0.773605	0.96345
PWY-6123: inosine-5'-phosphate biosynthesis I	Parakeet (N=102)	0.0702265	0.061975	0.46722
PWY-7237: myo-, chiro- and scyllo-inositol degradation	Parakeet (N=102)	0.182045	0.423887	0.842481
PWY0-162: superpathway of pyrimidine ribonucleotides de novo biosynthesis	Parakeet (N=102)	-0.0469189	0.442824	0.842481
UDPNAGSYN-PWY: UDP-N-acetyl-D-glucosamine biosynthesis I	Parakeet (N=102)	-0.044673	0.225574	0.671508
PWY-6270: isoprene biosynthesis I	Parakeet (N=102)	0.0681264	0.164198	0.620964
PHOSLIPSYN-PWY: superpathway of phospholipid biosynthesis I (bacteria)	Parakeet (N=102)	-0.0258662	0.477297	0.842481
PWY-6124: inosine-5'-phosphate biosynthesis II	Parakeet (N=102)	0.061546	0.127994	0.591756
FASYN-INITIAL-PWY: superpathway of fatty acid biosynthesis initiation (E. coli)	Parakeet (N=102)	0.0600805	0.133618	0.591756
PWY-7560: methylerythritol phosphate pathway II	Parakeet (N=102)	0.0570239	0.207798	0.670756
ANAEROFRUCAT-PWY: homolactic fermentation	Parakeet (N=102)	-0.0153068	0.62859	0.936063
GLYCOGENSYNTH-PWY: glycogen biosynthesis I (from ADP-D-Glucose)	Parakeet (N=102)	0.0492768	0.186718	0.644575
PWY-5659: GDP-mannose biosynthesis	Parakeet (N=102)	0.0796385	0.168897	0.627351
PWY-1269: CMP-3-deoxy-D-manno-octulosonate biosynthesis	Parakeet (N=102)	-0.0809012	0.134801	0.591756
GLUCONEO-PWY: gluconeogenesis I	Parakeet (N=102)	-0.0914734	0.058608	0.46722
ARG+POLYAMINE-SYN: superpathway of arginine and polyamine biosynthesis	Parakeet (N=102)	-0.0091708	0.883796	0.963847
GLYCOLYSIS: glycolysis I (from glucose 6-phosphate)	Parakeet (N=102)	-0.0507282	0.248983	0.693191
PWY0-1298: superpathway of pyrimidine deoxyribonucleosides degradation	Parakeet (N=102)	-0.0171332	0.869935	0.96345
THISYN-PWY: superpathway of thiamine diphosphate biosynthesis I	Parakeet (N=102)	-0.00979336	0.90445	0.967643
PWY-6305: superpathway of putrescine biosynthesis	Parakeet (N=102)	0.0174346	0.735672	0.94863
PWY-6147: 6-hydroxymethyl-dihydropterin diphosphate biosynthesis I	Parakeet (N=102)	-0.0784067	0.17165	0.627351
PWY-7539: 6-hydroxymethyl-dihydropterin diphosphate biosynthesis III (Chlamydia)	Parakeet (N=102)	-0.0781343	0.171576	0.627351
PWY4FS-7: phosphatidylglycerol biosynthesis I (plastidic)	Parakeet (N=102)	-0.0208991	0.608134	0.931326
PWY4FS-8: phosphatidylglycerol biosynthesis II (non-plastidic)	Parakeet (N=102)	-0.0208942	0.608213	0.931326
PWY-5484: glycolysis II (from fructose 6-phosphate)	Parakeet (N=102)	-0.0436589	0.347654	0.777363
PWY-5345: superpathway of L-methionine biosynthesis (by sulfhydrylation)	Parakeet (N=102)	-0.131055	0.0677583	0.48636
PWY0-1261: anhydromuropeptides recycling I	Parakeet (N=102)	-0.005268	0.911348	0.968357
THISYNARA-PWY: superpathway of thiamine diphosphate biosynthesis III (eukaryotes)	Parakeet (N=102)	0.113134	0.0507839	0.446843
PWY-7328: superpathway of UDP-glucose-derived O-antigen building blocks biosynthesis	Parakeet (N=102)	-0.363974	0.0228375	0.385875
FASYN-ELONG-PWY: fatty acid elongation -- saturated	Parakeet (N=102)	-0.220986	0.17562	0.627351
PWY-5971: palmitate biosynthesis (type II fatty acid synthase)	Parakeet (N=102)	-0.010278	0.9683	0.991016
POLYAMSYN-PWY: superpathway of polyamine biosynthesis I	Parakeet (N=102)	-0.0289165	0.578177	0.912121
PWY-7282: 4-amino-2-methyl-5-diphosphomethylpyrimidine biosynthesis II	Parakeet (N=102)	-0.039163	0.702814	0.94222
PWY66-399: gluconeogenesis III	Parakeet (N=102)	-0.174424	0.0579663	0.46722
SULFATE-CYS-PWY: superpathway of sulfate assimilation and cysteine biosynthesis	Parakeet (N=102)	-0.112377	0.129739	0.591756
PWY-7664: oleate biosynthesis IV (anaerobic)	Parakeet (N=102)	-0.230098	0.159648	0.615964
PWY-4981: L-proline biosynthesis II (from arginine)	Parakeet (N=102)	-0.0134401	0.888036	0.963847
RHAMCAT-PWY: L-rhamnose degradation I	Parakeet (N=102)	-0.0164818	0.759684	0.96345
PWY-7388: octanoyl-[acyl-carrier protein] biosynthesis (mitochondria, yeast)	Parakeet (N=102)	-0.280637	0.0519797	0.446843
MET-SAM-PWY: superpathway of S-adenosyl-L-methionine biosynthesis	Parakeet (N=102)	-0.160521	0.0310129	0.389077
PWY0-1061: superpathway of L-alanine biosynthesis	Parakeet (N=102)	-0.0659619	0.835185	0.96345
PWY-5188: tetrapyrrole biosynthesis I (from glutamate)	Parakeet (N=102)	-0.000438489	0.99202	0.999809
PWY-5347: superpathway of L-methionine biosynthesis (transsulfuration)	Parakeet (N=102)	-0.163968	0.0285605	0.389077
PWY-7383: anaerobic energy metabolism (invertebrates, cytosol)	Parakeet (N=102)	-0.181837	0.075539	0.487982
PWY-5989: stearate biosynthesis II (bacteria and plants)	Parakeet (N=102)	-0.0988022	0.426236	0.842481
PWY-6282: palmitoleate biosynthesis I (from (5Z)-dodec-5-enoate)	Parakeet (N=102)	-0.219466	0.186795	0.644575
PWY0-862: (5Z)-dodecenoate biosynthesis I	Parakeet (N=102)	-0.258052	0.0390536	0.398672
HISDEG-PWY: L-histidine degradation I	Parakeet (N=102)	0.0630035	0.349783	0.777363
PWY-6590: superpathway of Clostridium acetobutylicum acidogenic fermentation	Parakeet (N=102)	0.215284	0.093036	0.518041
HEXITOLDEGSUPER-PWY: superpathway of hexitol degradation (bacteria)	Parakeet (N=102)	0.000287403	0.997768	0.999809
METSYN-PWY: superpathway of L-homoserine and L-methionine biosynthesis	Parakeet (N=102)	-0.167249	0.0301856	0.389077
PWY-7234: inosine-5'-phosphate biosynthesis III	Parakeet (N=102)	-0.0164549	0.847822	0.96345
PWY-6901: superpathway of glucose and xylose degradation	Parakeet (N=102)	0.0253413	0.808035	0.96345
P441-PWY: superpathway of N-acetylneuraminate degradation	Parakeet (N=102)	-0.0494564	0.603768	0.931326
PWY0-1479: tRNA processing	Parakeet (N=102)	-0.209266	0.00353105	0.144185
PWY-7198: pyrimidine deoxyribonucleotides de novo biosynthesis IV	Parakeet (N=102)	0.0509848	0.487216	0.84359
COLANSYN-PWY: colanic acid building blocks biosynthesis	Parakeet (N=102)	0.0492498	0.434691	0.842481
PWY0-166: superpathway of pyrimidine deoxyribonucleotides de novo biosynthesis (E. coli)	Parakeet (N=102)	-0.269192	0.33121	0.757155
GLYCOLYSIS-E-D: superpathway of glycolysis and the Entner-Doudoroff pathway	Parakeet (N=102)	0.00507216	0.959133	0.985273
PWY-6549: L-glutamine biosynthesis III	Parakeet (N=102)	-0.107131	0.132038	0.591756
TCA: TCA cycle I (prokaryotic)	Parakeet (N=102)	-0.0385619	0.549904	0.898407
COBALSYN-PWY: superpathway of adenosylcobalamin salvage from cobinamide I	Parakeet (N=102)	0.0825745	0.0898362	0.518041
GLYCOLYSIS-TCA-GLYOX-BYPASS: superpathway of glycolysis, pyruvate dehydrogenase, TCA, and glyoxylate bypass	Parakeet (N=102)	0.166838	0.594746	0.931073
CENTFERM-PWY: pyruvate fermentation to butanoate	Parakeet (N=102)	0.212958	0.094401	0.519736
PWY-7013: (S)-propane-1,2-diol degradation	Parakeet (N=102)	-0.166022	0.578918	0.912121
PWY-7184: pyrimidine deoxyribonucleotides de novo biosynthesis I	Parakeet (N=102)	-0.161781	0.525006	0.877997
FERMENTATION-PWY: mixed acid fermentation	Parakeet (N=102)	-0.209586	0.0337807	0.390032
PWY-6545: pyrimidine deoxyribonucleotides de novo biosynthesis III	Parakeet (N=102)	-0.15766	0.535069	0.888759
PWY0-781: aspartate superpathway	Parakeet (N=102)	0.13264	0.467066	0.842481
PWY-6863: pyruvate fermentation to hexanol (engineered)	Parakeet (N=102)	0.15219	0.289385	0.719613
DAPLYSINESYN-PWY: L-lysine biosynthesis I	Parakeet (N=102)	-0.142153	0.206377	0.670756
BIOTIN-BIOSYNTHESIS-PWY: biotin biosynthesis I	Parakeet (N=102)	-0.19996	0.19417	0.65616
NAGLIPASYN-PWY: lipid IVA biosynthesis (E. coli)	Parakeet (N=102)	-0.0368919	0.803099	0.96345
PWY-622: starch biosynthesis	Parakeet (N=102)	1.10243	0.00729574	0.207104
PWY-6519: 8-amino-7-oxononanoate biosynthesis I	Parakeet (N=102)	-0.209849	0.18566	0.644575
P4-PWY: superpathway of L-lysine, L-threonine and L-methionine biosynthesis I	Parakeet (N=102)	0.130686	0.473053	0.842481
PWY-7323: superpathway of GDP-mannose-derived O-antigen building blocks biosynthesis	Parakeet (N=102)	0.0834473	0.308974	0.719613
PWY-6507: 4-deoxy-L-threo-hex-4-enopyranuronate degradation	Parakeet (N=102)	-0.00780987	0.901821	0.967377
PWY-6969: TCA cycle V (2-oxoglutarate synthase)	Parakeet (N=102)	0.00178403	0.984192	0.998456
SO4ASSIM-PWY: assimilatory sulfate reduction I	Parakeet (N=102)	-0.166405	0.0627296	0.46722
P461-PWY: hexitol fermentation to lactate, formate, ethanol and acetate	Parakeet (N=102)	0.115238	0.535046	0.888759
PWY-5897: superpathway of menaquinol-11 biosynthesis	Parakeet (N=102)	-0.34017	0.133262	0.591756
PWY-5898: superpathway of menaquinol-12 biosynthesis	Parakeet (N=102)	-0.34017	0.133262	0.591756
PWY-5899: superpathway of menaquinol-13 biosynthesis	Parakeet (N=102)	-0.34017	0.133262	0.591756
PWY-6892: thiazole component of thiamine diphosphate biosynthesis I	Parakeet (N=102)	-0.0398616	0.671668	0.936063
PWY-6353: purine nucleotides degradation II (aerobic)	Parakeet (N=102)	0.0438125	0.601758	0.931326
PWY4LZ-257: superpathway of fermentation (Chlamydomonas reinhardtii)	Parakeet (N=102)	0.0494192	0.816839	0.96345
PWY-5838: superpathway of menaquinol-8 biosynthesis I	Parakeet (N=102)	-0.0695467	0.81317	0.96345
PWY-5723: Rubisco shunt	Parakeet (N=102)	-0.0109297	0.968768	0.991016
PWY-7117: C4 photosynthetic carbon assimilation cycle, PEPCK type	Parakeet (N=102)	-0.166007	0.136803	0.591756
PWY-5690: TCA cycle II (plants and fungi)	Parakeet (N=102)	-0.0483131	0.434624	0.842481
PWY-241: C4 photosynthetic carbon assimilation cycle, NADP-ME type	Parakeet (N=102)	-0.162261	0.157851	0.613863
PWY-5505: L-glutamate and L-glutamine biosynthesis	Parakeet (N=102)	-0.0222845	0.78023	0.96345
PWY66-389: phytol degradation	Parakeet (N=102)	-0.196031	0.23803	0.686086
PWY-7456: &beta;-(1,4)-mannan degradation	Parakeet (N=102)	0.0181853	0.705245	0.94222
P105-PWY: TCA cycle IV (2-oxoglutarate decarboxylase)	Parakeet (N=102)	0.084781	0.804202	0.96345
PWY-6608: guanosine nucleotides degradation III	Parakeet (N=102)	0.0405716	0.677908	0.936063
PENTOSE-P-PWY: pentose phosphate pathway	Parakeet (N=102)	0.0532276	0.653527	0.936063
PWY-5913: partial TCA cycle (obligate autotrophs)	Parakeet (N=102)	-0.146267	0.192469	0.65493
PWY-6471: peptidoglycan biosynthesis IV (Enterococcus faecium)	Parakeet (N=102)	0.133327	0.472644	0.842481
PWY0-845: superpathway of pyridoxal 5'-phosphate biosynthesis and salvage	Parakeet (N=102)	-0.081975	0.471118	0.842481
PWY-7254: TCA cycle VII (acetate-producers)	Parakeet (N=102)	-0.0310904	0.911096	0.968357
TCA-GLYOX-BYPASS: superpathway of glyoxylate bypass and TCA	Parakeet (N=102)	0.129268	0.665784	0.936063
P161-PWY: acetylene degradation (anaerobic)	Parakeet (N=102)	0.0656616	0.778869	0.96345
HOMOSER-METSYN-PWY: L-methionine biosynthesis I	Parakeet (N=102)	-0.185451	0.0300266	0.389077
GLYCOCAT-PWY: glycogen degradation I	Parakeet (N=102)	-0.43952	0.0261712	0.389077
PWY-5840: superpathway of menaquinol-7 biosynthesis	Parakeet (N=102)	-0.239239	0.337815	0.762807
PWY-5845: superpathway of menaquinol-9 biosynthesis	Parakeet (N=102)	-0.0855643	0.818535	0.96345
PWY-5850: superpathway of menaquinol-6 biosynthesis	Parakeet (N=102)	-0.0635566	0.872123	0.96345
PWY-5896: superpathway of menaquinol-10 biosynthesis	Parakeet (N=102)	-0.0732009	0.852822	0.96345
PWY-6285: superpathway of fatty acids biosynthesis (E. coli)	Parakeet (N=102)	-0.184103	0.486262	0.84359
PWY-7115: C4 photosynthetic carbon assimilation cycle, NAD-ME type	Parakeet (N=102)	-0.0856743	0.308148	0.719613
GLCMANNANAUT-PWY: superpathway of N-acetylglucosamine, N-acetylmannosamine and N-acetylneuraminate degradation	Parakeet (N=102)	0.00191224	0.972553	0.992715
DENOVOPURINE2-PWY: superpathway of purine nucleotides de novo biosynthesis II	Parakeet (N=102)	-1.26778	0.000166667	0.0483899
PWY-5464: superpathway of cytosolic glycolysis (plants), pyruvate dehydrogenase and TCA cycle	Parakeet (N=102)	-0.251356	0.0868521	0.518041
ORNDEG-PWY: superpathway of ornithine degradation	Parakeet (N=102)	0.0591193	0.86248	0.96345
PWY-5083: NAD(P)/NADPH interconversion	Parakeet (N=102)	-0.229408	0.291687	0.719613
FUC-RHAMCAT-PWY: superpathway of fucose and rhamnose degradation	Parakeet (N=102)	0.0943755	0.715544	0.943921
GALACTUROCAT-PWY: D-galacturonate degradation I	Parakeet (N=102)	0.00881875	0.876599	0.96345
PYRIDOXSYN-PWY: pyridoxal 5'-phosphate biosynthesis I	Parakeet (N=102)	-0.131001	0.247578	0.693191
PWY-5861: superpathway of demethylmenaquinol-8 biosynthesis I	Parakeet (N=102)	-0.0756829	0.78973	0.96345
P42-PWY: incomplete reductive TCA cycle	Parakeet (N=102)	-0.172318	0.0293996	0.389077
PRPP-PWY: superpathway of histidine, purine, and pyrimidine biosynthesis	Parakeet (N=102)	-1.1405	0.000704539	0.0851226
PWY-6803: phosphatidylcholine acyl editing	Parakeet (N=102)	0.152556	0.560111	0.898407
GOLPDLCAT-PWY: superpathway of glycerol degradation to 1,3-propanediol	Parakeet (N=102)	-0.0586019	0.677513	0.936063
PWY-4041: &gamma;-glutamyl cycle	Parakeet (N=102)	-0.0856718	0.260472	0.701271
PWY-5675: nitrate reduction V (assimilatory)	Parakeet (N=102)	-0.0164256	0.95179	0.979784
PWY-821: superpathway of sulfur amino acid biosynthesis (Saccharomyces cerevisiae)	Parakeet (N=102)	-0.131334	0.680788	0.936063
SALVADEHYPOX-PWY: adenosine nucleotides degradation II	Parakeet (N=102)	0.00903294	0.926856	0.968357
PWY-7242: D-fructuronate degradation	Parakeet (N=102)	0.0153339	0.781463	0.96345
GALACT-GLUCUROCAT-PWY: superpathway of hexuronide and hexuronate degradation	Parakeet (N=102)	0.00517698	0.924469	0.968357
P164-PWY: purine nucleobases degradation I (anaerobic)	Parakeet (N=102)	0.136296	0.120357	0.591756
GLUCOSE1PMETAB-PWY: glucose and glucose-1-phosphate degradation	Parakeet (N=102)	-0.254377	0.10184	0.536575
PPGPPMET-PWY: ppGpp metabolism	Parakeet (N=102)	-0.0421842	0.65437	0.936063
PWY-5860: superpathway of demethylmenaquinol-6 biosynthesis I	Parakeet (N=102)	-0.0700415	0.853162	0.96345
PWY-5862: superpathway of demethylmenaquinol-9 biosynthesis	Parakeet (N=102)	-0.0889804	0.803474	0.96345
PWY-7211: superpathway of pyrimidine deoxyribonucleotides de novo biosynthesis	Parakeet (N=102)	-0.111448	0.66303	0.936063
PWY0-1241: ADP-L-glycero-&beta;-D-manno-heptose biosynthesis	Parakeet (N=102)	-0.281203	0.000704437	0.0851226
GLYOXYLATE-BYPASS: glyoxylate cycle	Parakeet (N=102)	0.036053	0.888016	0.963847
GLUCUROCAT-PWY: superpathway of &beta;-D-glucuronosides degradation	Parakeet (N=102)	0.0174375	0.730062	0.948515
PWY-1861: formaldehyde assimilation II (assimilatory RuMP Cycle)	Parakeet (N=102)	0.155478	0.391937	0.825716
PWY-5173	Parakeet (N=102)	-0.364991	0.0389143	0.398672
PWY-6470: peptidoglycan biosynthesis V (&beta;-lactam resistance)	Parakeet (N=102)	0.19568	0.241987	0.693191
POLYAMINSYN3-PWY: superpathway of polyamine biosynthesis II	Parakeet (N=102)	-0.0146354	0.875179	0.96345
P185-PWY: formaldehyde assimilation III (dihydroxyacetone cycle)	Parakeet (N=102)	0.103352	0.733647	0.948515
PWY-5121: superpathway of geranylgeranyl diphosphate biosynthesis II (via MEP)	Parakeet (N=102)	0.100107	0.431887	0.842481
PWY3DJ-35471: L-ascorbate biosynthesis IV (animals, D-glucuronate pathway)	Parakeet (N=102)	-0.281967	0.393379	0.825716
ARGDEG-PWY: superpathway of L-arginine, putrescine, and 4-aminobutanoate degradation	Parakeet (N=102)	-0.0311782	0.925094	0.968357
ORNARGDEG-PWY: superpathway of L-arginine and L-ornithine degradation	Parakeet (N=102)	-0.0311782	0.925094	0.968357
PWY-6284: superpathway of unsaturated fatty acids biosynthesis (E. coli)	Parakeet (N=102)	-0.00683136	0.976507	0.992715
REDCITCYC: TCA cycle VI (Helicobacter)	Parakeet (N=102)	-0.157309	0.470456	0.842481
PWY-5005: biotin biosynthesis II	Parakeet (N=102)	-0.105271	0.504978	0.862242
FUCCAT-PWY: fucose degradation	Parakeet (N=102)	0.131837	0.468622	0.842481
PWY-6562: norspermidine biosynthesis	Parakeet (N=102)	-0.47719	0.157693	0.613863
FAO-PWY: fatty acid &beta;-oxidation I (generic)	Parakeet (N=102)	-0.144905	0.668548	0.936063
PWY-5384: sucrose degradation IV (sucrose phosphorylase)	Parakeet (N=102)	0.0200718	0.829344	0.96345
PWY-7315: dTDP-N-acetylthomosamine biosynthesis	Parakeet (N=102)	0.0390804	0.862911	0.96345
PWY-2723: trehalose degradation V	Parakeet (N=102)	-0.432782	0.0228149	0.385875
POLYISOPRENSYN-PWY: polyisoprenoid biosynthesis (E. coli)	Parakeet (N=102)	0.0881819	0.665592	0.936063
PWY-7187: pyrimidine deoxyribonucleotides de novo biosynthesis II	Parakeet (N=102)	-1.14485	0.00019751	0.0483899
PWY-5918: superpathway of heme b biosynthesis from glutamate	Parakeet (N=102)	-0.24753	0.309874	0.719613
P23-PWY: reductive TCA cycle I	Parakeet (N=102)	-0.549307	0.00580464	0.198697
PWY-5837: 2-carboxy-1,4-naphthoquinol biosynthesis	Parakeet (N=102)	-0.347894	0.101711	0.536575
GALACTARDEG-PWY: D-galactarate degradation I	Parakeet (N=102)	0.0692447	0.777812	0.96345
GLUCARGALACTSUPER-PWY: superpathway of D-glucarate and D-galactarate degradation	Parakeet (N=102)	0.0692447	0.777812	0.96345
THREOCAT-PWY: superpathway of L-threonine metabolism	Parakeet (N=102)	0.0537559	0.878902	0.96345
PWY-6531: mannitol cycle	Parakeet (N=102)	0.184409	0.480766	0.842481
PYRIDNUCSAL-PWY: NAD salvage pathway I (PNC VI cycle)	Parakeet (N=102)	-0.00642577	0.976468	0.992715
METH-ACETATE-PWY: methanogenesis from acetate	Parakeet (N=102)	0.367971	0.0386428	0.398672
P108-PWY: pyruvate fermentation to propanoate I	Parakeet (N=102)	-0.0987712	0.203625	0.670756
HEMESYN2-PWY: heme b biosynthesis II (oxygen-independent)	Parakeet (N=102)	-0.219571	0.0653928	0.478246
PWY-6606: guanosine nucleotides degradation II	Parakeet (N=102)	0.0779766	0.453505	0.842481
AST-PWY: L-arginine degradation II (AST pathway)	Parakeet (N=102)	-0.140775	0.659969	0.936063
PWY-5676: acetyl-CoA fermentation to butanoate II	Parakeet (N=102)	-0.218009	0.0614854	0.46722
PWY-5994: palmitate biosynthesis (type I fatty acid synthase)	Parakeet (N=102)	-0.467255	0.214341	0.671508
PWY-5189: tetrapyrrole biosynthesis II (from glycine)	Parakeet (N=102)	-0.426271	0.0172198	0.34554
PWY-7269: mitochondrial NADPH production (yeast)	Parakeet (N=102)	0.12862	0.698604	0.94222
GLUCARDEG-PWY: D-glucarate degradation I	Parakeet (N=102)	0.0880478	0.706988	0.94222
PWY-6731: starch degradation III	Parakeet (N=102)	-0.396325	0.0317614	0.389077
PWY-6185: 4-methylcatechol degradation (ortho cleavage)	Parakeet (N=102)	-0.223121	0.462275	0.842481
TEICHOICACID-PWY: poly(glycerol phosphate) wall teichoic acid biosynthesis	Parakeet (N=102)	0.18359	0.0251678	0.389077
PWY-5417: catechol degradation III (ortho-cleavage pathway)	Parakeet (N=102)	-0.239633	0.442356	0.842481
PWY-5431: aromatic compounds degradation via &beta;-ketoadipate	Parakeet (N=102)	-0.239633	0.442356	0.842481
PROTOCATECHUATE-ORTHO-CLEAVAGE-PWY: protocatechuate degradation II (ortho-cleavage pathway)	Parakeet (N=102)	-0.46391	0.144113	0.603552
FOLSYN-PWY: superpathway of tetrahydrofolate biosynthesis and salvage	Parakeet (N=102)	-0.326458	0.0342273	0.390032
PWY-7389: superpathway of anaerobic energy metabolism (invertebrates)	Parakeet (N=102)	-0.64494	0.00179521	0.0977392
PWY0-1277: 3-phenylpropanoate and 3-(3-hydroxyphenyl)propanoate degradation	Parakeet (N=102)	0.0714311	0.828103	0.96345
PWY-6263: superpathway of menaquinol-8 biosynthesis II	Parakeet (N=102)	-0.0744187	0.82515	0.96345
CITRULBIO-PWY: L-citrulline biosynthesis	Parakeet (N=102)	0.236492	0.287548	0.719613
PWY-2941: L-lysine biosynthesis II	Parakeet (N=102)	0.0605922	0.481418	0.842481
PWY-5181: toluene degradation III (aerobic) (via p-cresol)	Parakeet (N=102)	-0.393408	0.191699	0.65493
PWY-6167: flavin biosynthesis II (archaea)	Parakeet (N=102)	0.5717	0.153642	0.608325
PWY0-1415: superpathway of heme b biosynthesis from uroporphyrinogen-III	Parakeet (N=102)	-0.341553	0.153943	0.608325
NAD-BIOSYNTHESIS-II: NAD salvage pathway III (to nicotinamide riboside)	Parakeet (N=102)	-0.0444944	0.733511	0.948515
P221-PWY: octane oxidation	Parakeet (N=102)	-0.182201	0.560123	0.898407
CATECHOL-ORTHO-CLEAVAGE-PWY: catechol degradation to &beta;-ketoadipate	Parakeet (N=102)	-0.127023	0.678384	0.936063
PWY-5791	Parakeet (N=102)	-0.0852525	0.808062	0.96345
ECASYN-PWY: enterobacterial common antigen biosynthesis	Parakeet (N=102)	-0.321522	0.317743	0.730959
PWY-4984: urea cycle	Parakeet (N=102)	0.242396	0.269415	0.703019
PWY-5497: purine nucleobases degradation II (anaerobic)	Parakeet (N=102)	0.253808	0.288756	0.719613
HEME-BIOSYNTHESIS-II: heme b biosynthesis I (aerobic)	Parakeet (N=102)	-0.142111	0.515773	0.865509
PWY-7392: taxadiene biosynthesis (engineered)	Parakeet (N=102)	0.0955576	0.73953	0.951102
PWY-6182: superpathway of salicylate degradation	Parakeet (N=102)	-0.572711	0.0512094	0.446843
PWY-7385: 1,3-propanediol biosynthesis (engineered)	Parakeet (N=102)	-0.0327327	0.914325	0.968357
PWY0-1338: polymyxin resistance	Parakeet (N=102)	-0.396485	0.225261	0.671508
PWY66-398: TCA cycle III (animals)	Parakeet (N=102)	-0.142929	0.461448	0.842481
PWY-6612: superpathway of tetrahydrofolate biosynthesis	Parakeet (N=102)	-0.336675	0.027208	0.389077
HCAMHPDEG-PWY: 3-phenylpropanoate and 3-(3-hydroxyphenyl)propanoate degradation to 2-hydroxypentadienoate	Parakeet (N=102)	0.0199051	0.948452	0.979784
PWY-6690: cinnamate and 3-hydroxycinnamate degradation to 2-hydroxypentadienoate	Parakeet (N=102)	0.0199051	0.948452	0.979784
PWY-7384: anaerobic energy metabolism (invertebrates, mitochondrial)	Parakeet (N=102)	-0.556132	0.00524798	0.197808
PWY-5863: superpathway of phylloquinol biosynthesis	Parakeet (N=102)	-0.0637121	0.8484	0.96345
PWY-5920: superpathway of heme b biosynthesis from glycine	Parakeet (N=102)	-0.132683	0.682905	0.936063
PWY-7371: 1,4-dihydroxy-6-naphthoate biosynthesis II	Parakeet (N=102)	0.177082	0.58568	0.919817
LACTOSECAT-PWY: lactose and galactose degradation I	Parakeet (N=102)	-0.0199974	0.819524	0.96345
P122-PWY: heterolactic fermentation	Parakeet (N=102)	-0.742222	0.00774481	0.207104
PWY-7210: pyrimidine deoxyribonucleotides biosynthesis from CTP	Parakeet (N=102)	-0.0571837	0.864621	0.96345
PWY-5304: superpathway of sulfur oxidation (Acidianus ambivalens)	Parakeet (N=102)	-0.122362	0.292377	0.719613
PWY-5392: reductive TCA cycle II	Parakeet (N=102)	-0.140772	0.662482	0.936063
PWY-7165: L-ascorbate biosynthesis VIII (engineered pathway)	Parakeet (N=102)	-0.375508	0.235358	0.685259
PWY-7003: glycerol degradation to butanol	Parakeet (N=102)	0.103932	0.76142	0.96345
PWY-5367: petroselinate biosynthesis	Parakeet (N=102)	0.148213	0.447874	0.842481
UBISYN-PWY: superpathway of ubiquinol-8 biosynthesis (early decarboxylation)	Parakeet (N=102)	-0.0515402	0.866224	0.96345
PWY-5104: L-isoleucine biosynthesis IV	Parakeet (N=102)	-0.0178103	0.869938	0.96345
PWY-5022: 4-aminobutanoate degradation V	Parakeet (N=102)	-0.0872559	0.686823	0.937447
ARGININE-SYN4-PWY: L-ornithine biosynthesis II	Parakeet (N=102)	0.0304902	0.887842	0.963847
PWY-5855: ubiquinol-7 biosynthesis (early decarboxylation)	Parakeet (N=102)	-0.121147	0.683899	0.936063
PWY-5856: ubiquinol-9 biosynthesis (early decarboxylation)	Parakeet (N=102)	-0.121147	0.683899	0.936063
PWY-5857: ubiquinol-10 biosynthesis (early decarboxylation)	Parakeet (N=102)	-0.121147	0.683899	0.936063
PWY-6708: ubiquinol-8 biosynthesis (early decarboxylation)	Parakeet (N=102)	-0.112641	0.704959	0.94222
PWY-5088: L-glutamate degradation VIII (to propanoate)	Parakeet (N=102)	-0.194882	0.544206	0.89764
PWY-7204: pyridoxal 5'-phosphate salvage II (plants)	Parakeet (N=102)	0.0331061	0.921083	0.968357
PWY-6859: all-trans-farnesol biosynthesis	Parakeet (N=102)	0.112629	0.671558	0.936063
METHGLYUT-PWY: superpathway of methylglyoxal degradation	Parakeet (N=102)	-0.102648	0.720809	0.946907
PWY-7286: 7-(3-amino-3-carboxypropyl)-wyosine biosynthesis	Parakeet (N=102)	0.352823	0.30495	0.719613
PWY-4321: L-glutamate degradation IV	Parakeet (N=102)	-0.30247	0.353977	0.777797
GLUDEG-I-PWY: GABA shunt	Parakeet (N=102)	0.200978	0.332221	0.757155
METHANOGENESIS-PWY: methanogenesis from H2 and CO2	Parakeet (N=102)	0.375977	0.265275	0.703019
PWY-7118: chitin deacetylation	Parakeet (N=102)	0.334108	0.25637	0.701271
ARGORNPROST-PWY	Parakeet (N=102)	-0.0189409	0.936783	0.974573
PWY-5747: 2-methylcitrate cycle II	Parakeet (N=102)	-0.103518	0.707626	0.94222
PWY-6349: CDP-archaeol biosynthesis	Parakeet (N=102)	0.390056	0.248112	0.693191
KETOGLUCONMET-PWY: ketogluconate metabolism	Parakeet (N=102)	-0.0801346	0.789568	0.96345
PWY-6350: archaetidylinositol biosynthesis	Parakeet (N=102)	0.590586	0.0757649	0.487982
LPSSYN-PWY: superpathway of lipopolysaccharide biosynthesis	Parakeet (N=102)	0.0242184	0.944618	0.979784
PWY-6823: molybdopterin biosynthesis	Parakeet (N=102)	-0.373694	0.31415	0.726102
P124-PWY: Bifidobacterium shunt	Parakeet (N=102)	0.307867	0.20734	0.670756
PWY0-42: 2-methylcitrate cycle I	Parakeet (N=102)	0.00285096	0.992381	0.999809
PWY-7245: superpathway of NAD/NADP - NADH/NADPH interconversion (yeast)	Parakeet (N=102)	-0.318705	0.225678	0.671508
URSIN-PWY: ureide biosynthesis	Parakeet (N=102)	-0.0247968	0.925598	0.968357
PWY-5514: UDP-N-acetyl-D-galactosamine biosynthesis II	Parakeet (N=102)	0.130196	0.464052	0.842481
PWY-6588: pyruvate fermentation to acetone	Parakeet (N=102)	-0.193601	0.352941	0.777797
PWY-7268: cytosolic NADPH production (yeast)	Parakeet (N=102)	-0.315209	0.223869	0.671508
PWY-7094: fatty acid salvage	Parakeet (N=102)	-0.572664	0.0861075	0.518041
PWY-1541: superpathway of taurine degradation	Parakeet (N=102)	-0.179337	0.420438	0.842481
VALDEG-PWY: L-valine degradation I	Parakeet (N=102)	0.162021	0.260172	0.701271
UDPNACETYLGALSYN-PWY: UDP-N-acetyl-D-glucosamine biosynthesis II	Parakeet (N=102)	0.208868	0.3048	0.719613
PWY-5030: L-histidine degradation III	Parakeet (N=102)	0.332786	0.22612	0.671508
PWY-6906: chitin derivatives degradation	Parakeet (N=102)	0.458532	0.00687197	0.207104
PWY-5265: peptidoglycan biosynthesis II (staphylococci)	Parakeet (N=102)	-0.506841	0.201065	0.670756
PWY-5910: superpathway of geranylgeranyldiphosphate biosynthesis I (via mevalonate)	Parakeet (N=102)	-0.260188	0.423972	0.842481
P241-PWY: coenzyme B biosynthesis	Parakeet (N=102)	-0.0256028	0.898312	0.967377
PWY-6595: superpathway of guanosine nucleotides degradation (plants)	Parakeet (N=102)	-0.150813	0.606166	0.931326
PWY-7409: phospholipid remodeling (phosphatidylethanolamine, yeast)	Parakeet (N=102)	-0.620107	0.0542168	0.458038
GLYCOL-GLYOXDEG-PWY: superpathway of glycol metabolism and degradation	Parakeet (N=102)	0.143601	0.624298	0.936063
PWY-922: mevalonate pathway I (eukaryotes and bacteria)	Parakeet (N=102)	-0.251196	0.435107	0.842481
PWY-6281: L-selenocysteine biosynthesis II (archaea and eukaryotes)	Parakeet (N=102)	0.0944843	0.616652	0.936063
PWY-2221: Entner-Doudoroff pathway III (semi-phosphorylative)	Parakeet (N=102)	0.0432036	0.77168	0.96345
KDO-NAGLIPASYN-PWY: superpathway of (Kdo)2-lipid A biosynthesis	Parakeet (N=102)	-0.189238	0.545912	0.89764
PWY-7616: methanol oxidation to carbon dioxide	Parakeet (N=102)	-0.099843	0.725084	0.947443
PWY-7209: superpathway of pyrimidine ribonucleosides degradation	Parakeet (N=102)	0.121632	0.677262	0.936063
ALLANTOINDEG-PWY: superpathway of allantoin degradation in yeast	Parakeet (N=102)	-0.308506	0.292042	0.719613
PWY-4722: creatinine degradation II	Parakeet (N=102)	0.124246	0.304726	0.719613
PWY-5656: mannosylglycerate biosynthesis I	Parakeet (N=102)	-0.0461998	0.878825	0.96345
PWY-7446: sulfoquinovose degradation I	Parakeet (N=102)	-0.20896	0.504775	0.862242
PWY0-1533: methylphosphonate degradation I	Parakeet (N=102)	-0.264403	0.375283	0.810082
PWY0-41: allantoin degradation IV (anaerobic)	Parakeet (N=102)	-0.154975	0.619225	0.936063
RUMP-PWY: formaldehyde oxidation I	Parakeet (N=102)	0.288978	0.307472	0.719613
PWY-5705: allantoin degradation to glyoxylate III	Parakeet (N=102)	0.0781658	0.792721	0.96345
PWY-7039: phosphatidate metabolism, as a signaling molecule	Parakeet (N=102)	-0.449837	0.0763675	0.487982
PWY-4702: phytate degradation I	Parakeet (N=102)	0.198402	0.508409	0.862242
PWY-6630: superpathway of L-tyrosine biosynthesis	Parakeet (N=102)	-0.429369	0.269785	0.703019
P125-PWY: superpathway of (R,R)-butanediol biosynthesis	Parakeet (N=102)	-0.907523	0.0025777	0.126307
PWY-6174: mevalonate pathway II (haloarchaea)	Parakeet (N=102)	-0.407232	0.149997	0.607425
DENITRIFICATION-PWY: nitrate reduction I (denitrification)	Parakeet (N=102)	-0.89691	0.00316609	0.141035
PWY-5692: allantoin degradation to glyoxylate II	Parakeet (N=102)	-0.575931	0.0456705	0.422237
URDEGR-PWY: superpathway of allantoin degradation in plants	Parakeet (N=102)	-0.575931	0.0456705	0.422237
PWY-7391: isoprene biosynthesis II (engineered)	Parakeet (N=102)	-0.450394	0.090138	0.518041
PWY-6396: superpathway of 2,3-butanediol biosynthesis	Parakeet (N=102)	-0.692428	0.00803058	0.207104
P621-PWY: nylon-6 oligomer degradation	Parakeet (N=102)	-0.67468	0.0265227	0.389077
PWY-6145: superpathway of CMP-sialic acids biosynthesis	Parakeet (N=102)	-0.30889	0.281424	0.718216
PWY3O-355: stearate biosynthesis III (fungi)	Parakeet (N=102)	0.478068	0.175083	0.627351
PWY66-367: ketogenesis	Parakeet (N=102)	-0.250762	0.274192	0.703425
PWY-3781: aerobic respiration I (cytochrome c)	Parakeet (N=102)	0.142181	0.557202	0.898407
PWY-7279: aerobic respiration II (cytochrome c) (yeast)	Parakeet (N=102)	0.0946978	0.672643	0.936063
3-HYDROXYPHENYLACETATE-DEGRADATION-PWY: 4-hydroxyphenylacetate degradation	Parakeet (N=102)	-0.260274	0.258461	0.701271
PWY-6215: 4-chlorobenzoate degradation	Parakeet (N=102)	-0.377127	0.176683	0.627351
PWY1G-0: mycothiol biosynthesis	Parakeet (N=102)	-0.184566	0.457937	0.842481
PWY-6876: isopropanol biosynthesis (engineered)	Parakeet (N=102)	-0.596287	0.100461	0.536575
PWY-6318: L-phenylalanine degradation IV (mammalian, via side chain)	Parakeet (N=102)	-0.416544	0.099964	0.536575
PROPFERM-PWY: superpathway of L-alanine fermentation (Stickland reaction)	Parakeet (N=102)	0.407028	0.128059	0.591756
PWY-6749: CMP-legionaminate biosynthesis I	Parakeet (N=102)	0.212552	0.432684	0.842481
PWY-6143: CMP-pseudaminate biosynthesis	Parakeet (N=102)	0.331826	0.149711	0.607425
PWY-6572: chondroitin sulfate degradation I (bacterial)	Parakeet (N=102)	0.510283	0.0430544	0.421933
PWY-6478: GDP-D-glycero-&alpha;-D-manno-heptose biosynthesis	Parakeet (N=102)	0.392491	0.0774229	0.487982
PWY490-3: nitrate reduction VI (assimilatory)	Parakeet (N=102)	0.492648	0.00608255	0.198697
PWY-6565: superpathway of polyamine biosynthesis III	Parakeet (N=102)	-0.25561	0.108796	0.561157
PWY-7290: Escherichia coli serotype O86 O-antigen biosynthesis	Parakeet (N=102)	0.0954384	0.248425	0.693191
P562-PWY: myo-inositol degradation I	Parakeet (N=102)	-0.0281886	0.917909	0.968357
PWY-5654: 2-amino-3-carboxymuconate semialdehyde degradation to 2-hydroxypentadienoate	Parakeet (N=102)	-0.289946	0.183637	0.644575
PWY-6210: 2-aminophenol degradation	Parakeet (N=102)	-0.305755	0.161097	0.616701
PWY66-388: ceramide degradation by &alpha;-oxidation	Parakeet (N=102)	0.561318	0.00908154	0.222498
CRNFORCAT-PWY: creatinine degradation I	Parakeet (N=102)	-0.266487	0.309349	0.719613
PWY-7332: superpathway of UDP-N-acetylglucosamine-derived O-antigen building blocks biosynthesis	Parakeet (N=102)	0.317872	0.378206	0.812811
PWY5F9-12: biphenyl degradation	Parakeet (N=102)	-0.318654	0.127557	0.591756
PWY-7294: D-xylose degradation IV	Parakeet (N=102)	-0.265157	0.359738	0.786928
PWY-5028: L-histidine degradation II	Parakeet (N=102)	-0.417434	0.120086	0.591756
LIPASYN-PWY: phospholipases	Parakeet (N=102)	-0.216011	0.0927172	0.518041
PWY-7312: dTDP-&beta;-D-fucofuranose biosynthesis	Parakeet (N=102)	0.307573	0.236344	0.685259
PWY-6953: dTDP-3-acetamido-&alpha;-D-fucose biosynthesis	Parakeet (N=102)	0.0593268	0.711802	0.943921
PWY-6785: hydrogen production VIII	Parakeet (N=102)	0.103589	0.456129	0.842481
PWY-101: photosynthesis light reactions	Parakeet (N=102)	0.104881	0.423892	0.842481
PWY-7196: superpathway of pyrimidine ribonucleosides salvage	Parakeet (N=102)	0.171912	0.459664	0.842481
PWY0-881: superpathway of fatty acid biosynthesis I (E. coli)	Parakeet (N=102)	0.65173	0.00138976	0.0851226
PWY-7200: superpathway of pyrimidine deoxyribonucleoside salvage	Parakeet (N=102)	-0.139753	0.564884	0.901606
PWY-6467: Kdo transfer to lipid IVA III (Chlamydia)	Parakeet (N=102)	-0.397954	0.0790572	0.490355
AEROBACTINSYN-PWY: aerobactin biosynthesis	Parakeet (N=102)	-0.218592	0.164746	0.620964
PWY-5180: toluene degradation I (aerobic) (via o-cresol)	Parakeet (N=102)	-0.444083	0.138882	0.591756
PWY-5182: toluene degradation II (aerobic) (via 4-methylcatechol)	Parakeet (N=102)	-0.444083	0.138882	0.591756
PWY-7316: dTDP-N-acetylviosamine biosynthesis	Parakeet (N=102)	0.205968	0.394322	0.825716
PWY-5178: toluene degradation IV (aerobic) (via catechol)	Parakeet (N=102)	-0.322236	0.0427014	0.421933
PWY-5183: superpathway of aerobic toluene degradation	Parakeet (N=102)	-0.0246039	0.510306	0.862242
PWY-5415: catechol degradation I (meta-cleavage pathway)	Parakeet (N=102)	-0.314085	0.152846	0.608325
PWY1F-823: leucopelargonidin and leucocyanidin biosynthesis	Parakeet (N=102)	-0.0226114	0.697744	0.94222
PWY-5677: succinate fermentation to butanoate	Parakeet (N=102)	0.166251	0.219681	0.671508
PWY-5751: phenylethanol biosynthesis	Parakeet (N=102)	0.0572233	0.414605	0.842481
PWY-6748: nitrate reduction VII (denitrification)	Parakeet (N=102)	0.147527	0.308554	0.719613
PWY-7031: protein N-glycosylation (bacterial)	Parakeet (N=102)	0.0130782	0.892799	0.965721
PWY-1501: mandelate degradation I	Parakeet (N=102)	-0.241073	0.135335	0.591756
P165-PWY: superpathway of purines degradation in plants	Parakeet (N=102)	0.0781903	0.273123	0.703425
7ALPHADEHYDROX-PWY	Parakeet (N=102)	-0.142099	0.211399	0.671508
PWY-7399: methylphosphonate degradation II	Parakeet (N=102)	0.0472088	0.425114	0.842481
PWY-7374: 1,4-dihydroxy-6-naphthoate biosynthesis I	Parakeet (N=102)	-0.0148143	0.555411	0.898407
P163-PWY: L-lysine fermentation to acetate and butanoate	Parakeet (N=102)	0.250106	0.01904	0.34554
PWY-6138: CMP-N-acetylneuraminate biosynthesis I (eukaryotes)	Parakeet (N=102)	0.0742168	0.25899	0.701271
DHGLUCONATE-PYR-CAT-PWY: glucose degradation (oxidative)	Parakeet (N=102)	0.0833654	0.269082	0.703019
PWY-7431: aromatic biogenic amine degradation (bacteria)	Parakeet (N=102)	-0.0146886	0.480302	0.842481
PWY-6313: serotonin degradation	Parakeet (N=102)	-0.0147174	0.479828	0.842481
PWY-6307: L-tryptophan degradation X (mammalian, via tryptamine)	Parakeet (N=102)	-0.0136147	0.480083	0.842481
PWY-6435: 4-hydroxybenzoate biosynthesis III (plants)	Parakeet (N=102)	0.090343	0.0366654	0.398672
PWY-7528: L-methionine salvage cycle I (bacteria and plants)	Parakeet (N=102)	-0.123468	0.212824	0.671508
PWY-7527: L-methionine salvage cycle III	Parakeet (N=102)	-0.0958472	0.375031	0.810082
PWY-4361: S-methyl-5-thio-&alpha;-D-ribose 1-phosphate degradation I	Parakeet (N=102)	-0.0847653	0.391456	0.825716
PWY-5534: propene degradation	Parakeet (N=102)	0.12751	0.201381	0.670756
TYRFUMCAT-PWY: L-tyrosine degradation I	Parakeet (N=102)	-0.018595	0.846929	0.96345
PWY-6107: chlorosalicylate degradation	Parakeet (N=102)	-0.027055	0.775128	0.96345
PWY-7218: photosynthetic 3-hydroxybutanoate biosynthesis (engineered)	Parakeet (N=102)	0.108577	0.257499	0.701271
PHOTOALL-PWY: oxygenic photosynthesis	Parakeet (N=102)	0.0914161	0.270963	0.703019
PWY-7270: L-methionine salvage cycle II (plants)	Parakeet (N=102)	-0.119041	0.108363	0.561157
PWY-7235: superpathway of ubiquinol-6 biosynthesis (late decarboxylation)	Parakeet (N=102)	-0.0548789	0.50928	0.862242
PWY3O-1109	Parakeet (N=102)	-0.0121276	0.616568	0.936063
PWY-5754: 4-hydroxybenzoate biosynthesis I (eukaryotes)	Parakeet (N=102)	-0.0115409	0.617933	0.936063
PWY-6641: superpathway of sulfolactate degradation	Parakeet (N=102)	-0.0219282	0.438723	0.842481
PWY-5870: ubiquinol-8 biosynthesis (late decarboxylation)	Parakeet (N=102)	-0.0108275	0.876103	0.96345
PWY-7373: superpathway of demethylmenaquinol-6 biosynthesis II	Parakeet (N=102)	-0.0602355	0.477875	0.842481
PWY-6724: starch degradation II	Parakeet (N=102)	-0.00434846	0.803524	0.96345
PWY-181: photorespiration	Parakeet (N=102)	0.064962	0.305994	0.719613
PWY-1622: formaldehyde assimilation I (serine pathway)	Parakeet (N=102)	-0.000314752	0.995394	0.999809
PWY-5055: nicotinate degradation III	Parakeet (N=102)	0.0793781	0.0186402	0.34554
PWY-5156: superpathway of fatty acid biosynthesis II (plant)	Parakeet (N=102)	-0.0386084	0.419851	0.842481
PWY-5871: ubiquinol-9 biosynthesis (late decarboxylation)	Parakeet (N=102)	-0.00288822	0.851128	0.96345
PWY-5873: ubiquinol-7 biosynthesis (late decarboxylation)	Parakeet (N=102)	-0.00288822	0.851128	0.96345
PWY-5872: ubiquinol-10 biosynthesis (late decarboxylation)	Parakeet (N=102)	-0.00277615	0.851128	0.96345
LEU-DEG2-PWY: L-leucine degradation I	Parakeet (N=102)	-0.00953184	0.858838	0.96345
PWY-7317: superpathway of dTDP-glucose-derived O-antigen building blocks biosynthesis	Parakeet (N=102)	0.0345478	0.436483	0.842481
PWY-6148: tetrahydromethanopterin biosynthesis	Parakeet (N=102)	-1.43e-16	1	1
PWY-6797: 6-hydroxymethyl-dihydropterin diphosphate biosynthesis II (Methanocaldococcus)	Parakeet (N=102)	-0.0793035	0.218941	0.671508
PWY-5420: catechol degradation II (meta-cleavage pathway)	Parakeet (N=102)	-0.0695595	0.208432	0.670756
PWY-5430: meta cleavage pathway of aromatic compounds	Parakeet (N=102)	-0.0154574	0.624361	0.936063
PWY-5419: catechol degradation to 2-hydroxypentadienoate II	Parakeet (N=102)	-0.0632053	0.20944	0.670756
P101-PWY: ectoine biosynthesis	Parakeet (N=102)	0.0284283	0.399289	0.832559
PWY-6957: mandelate degradation to acetyl-CoA	Parakeet (N=102)	-0.0196041	0.556605	0.898407
PWY-5306: superpathway of thiosulfate metabolism (Desulfovibrio sulfodismutans)	Parakeet (N=102)	0.0430479	0.00122612	0.0851226
PWY-7411: phosphatidate biosynthesis (yeast)	Parakeet (N=102)	0.0336816	0.219523	0.671508
PWY-5941: glycogen degradation II	Parakeet (N=102)	-0.00576689	0.707558	0.94222
PWY-7124: ethene biosynthesis V (engineered)	Parakeet (N=102)	-0.0650809	0.288919	0.719613
PWY-7224: purine deoxyribonucleosides salvage	Parakeet (N=102)	0.0330077	0.495139	0.85429
PWY-561: superpathway of glyoxylate cycle and fatty acid degradation	Parakeet (N=102)	-0.0117721	0.637967	0.936063
PWY-7511: protein ubiquitination	Parakeet (N=102)	-0.00412188	0.828506	0.96345
PWY-5381: NAD salvage (plants)	Parakeet (N=102)	-0.00398777	0.828506	0.96345
PWY-2201: folate transformations I	Parakeet (N=102)	-0.00939103	0.71661	0.943921
PWY-5136: fatty acid &beta;-oxidation II (plant peroxisome)	Parakeet (N=102)	-0.00973526	0.646344	0.936063
PWY66-391: fatty acid &beta;-oxidation VI (mammalian peroxisome)	Parakeet (N=102)	-0.00921993	0.648794	0.936063
PWY-7337: 10-cis-heptadecenoyl-CoA degradation (yeast)	Parakeet (N=102)	-0.00937687	0.643009	0.936063
PWY-7338: 10-trans-heptadecenoyl-CoA degradation (reductase-dependent, yeast)	Parakeet (N=102)	-0.00937687	0.643009	0.936063
PWY-6837: fatty acid &beta;-oxidation V (unsaturated, odd number, di-isomerase-dependent)	Parakeet (N=102)	-0.00914709	0.646752	0.936063
PWY-7288: fatty acid &beta;-oxidation VII (yeast peroxisome)	Parakeet (N=102)	-0.00907812	0.646035	0.936063
PWY-6352: 3-phosphoinositide biosynthesis	Parakeet (N=102)	-0.00342906	0.828506	0.96345
PWY-5067: glycogen biosynthesis II (from UDP-D-Glucose)	Parakeet (N=102)	-0.00342906	0.828506	0.96345
PWY3O-19: ubiquinol-6 biosynthesis (late decarboxylation)	Parakeet (N=102)	-0.00334329	0.828506	0.96345
PWY-6842: glutathione-mediated detoxification II	Parakeet (N=102)	-0.00322565	0.828506	0.96345
PWY-6309: L-tryptophan degradation XI (mammalian, via kynurenine)	Parakeet (N=102)	-0.00252724	0.828506	0.96345
PWY-5647: 2-nitrobenzoate degradation I	Parakeet (N=102)	0.0398767	0.0456698	0.422237
PWY-722: nicotinate degradation I	Parakeet (N=102)	-0.0074907	0.602713	0.931326
PWY-5531: 3,8-divinyl-chlorophyllide a biosynthesis II (anaerobic)	Parakeet (N=102)	0.0490388	0.00118042	0.0851226
PWY-7159: 3,8-divinyl-chlorophyllide a biosynthesis III (aerobic, light independent)	Parakeet (N=102)	0.0490388	0.00118042	0.0851226
PWY-5532: nucleoside and nucleotide degradation (archaea)	Parakeet (N=102)	-0.0099749	0.632836	0.936063
UNMAPPED	None pet (N=88)	0.0161532	0.519822	1
UNINTEGRATED	None pet (N=88)	-0.00768082	0.648777	1
PWY-7219: adenosine ribonucleotides de novo biosynthesis	None pet (N=88)	-0.00762173	0.710079	1
TRNA-CHARGING-PWY: tRNA charging	None pet (N=88)	-0.0023277	0.868973	1
PWY-1042: glycolysis IV	None pet (N=88)	-0.0113452	0.626614	1
PWY-5686: UMP biosynthesis I	None pet (N=88)	-0.0118524	0.664433	1
PWY-6385: peptidoglycan biosynthesis III (mycobacteria)	None pet (N=88)	-0.014192	0.561608	1
PWY-6387: UDP-N-acetylmuramoyl-pentapeptide biosynthesis I (meso-diaminopimelate containing)	None pet (N=88)	-0.0146984	0.575794	1
DTDPRHAMSYN-PWY: dTDP-&beta;-L-rhamnose biosynthesis	None pet (N=88)	0.00523136	0.893453	1
PWY-6386: UDP-N-acetylmuramoyl-pentapeptide biosynthesis II (lysine-containing)	None pet (N=88)	-0.0104904	0.680776	1
PEPTIDOGLYCANSYN-PWY: peptidoglycan biosynthesis I (meso-diaminopimelate containing)	None pet (N=88)	-0.0158146	0.531354	1
PWY-6609: adenine and adenosine salvage III	None pet (N=88)	-0.00189679	0.933149	1
PWY-7221: guanosine ribonucleotides de novo biosynthesis	None pet (N=88)	-0.00980455	0.692659	1
PWY-6700: queuosine biosynthesis I (de novo)	None pet (N=88)	-0.00366107	0.887299	1
PWY-6737: starch degradation V	None pet (N=88)	0.00380461	0.902254	1
ILEUSYN-PWY: L-isoleucine biosynthesis I (from threonine)	None pet (N=88)	-0.0158154	0.591949	1
PWY-7111: pyruvate fermentation to isobutanol (engineered)	None pet (N=88)	-0.0204029	0.452626	1
VALSYN-PWY: L-valine biosynthesis	None pet (N=88)	-0.0158154	0.591949	1
NONMEVIPP-PWY: methylerythritol phosphate pathway I	None pet (N=88)	-0.0116442	0.573593	1
PWY-3841: folate transformations II (plants)	None pet (N=88)	-0.0124877	0.456509	1
PWY-6151: S-adenosyl-L-methionine salvage I	None pet (N=88)	-0.0123301	0.677698	1
BRANCHED-CHAIN-AA-SYN-PWY: superpathway of branched chain amino acid biosynthesis	None pet (N=88)	-0.0162385	0.608456	1
PWY-5103: L-isoleucine biosynthesis III	None pet (N=88)	-0.0171191	0.602542	1
PWY-6163: chorismate biosynthesis from 3-dehydroquinate	None pet (N=88)	-0.0024273	0.915176	1
ARO-PWY: chorismate biosynthesis I	None pet (N=88)	-0.00540967	0.763165	1
PWY-5097: L-lysine biosynthesis VI	None pet (N=88)	-0.0163955	0.541672	1
PWY-6122: 5-aminoimidazole ribonucleotide biosynthesis II	None pet (N=88)	-0.0159254	0.579258	1
PWY-6277: superpathway of 5-aminoimidazole ribonucleotide biosynthesis	None pet (N=88)	-0.0159254	0.579258	1
PWY-6121: 5-aminoimidazole ribonucleotide biosynthesis I	None pet (N=88)	0.00251878	0.907023	1
HISTSYN-PWY: L-histidine biosynthesis	None pet (N=88)	-0.0134659	0.61837	1
GLUTORN-PWY: L-ornithine biosynthesis I	None pet (N=88)	-0.0131875	0.710818	1
ARGSYNBSUB-PWY: L-arginine biosynthesis II (acetyl cycle)	None pet (N=88)	-0.00566794	0.878053	1
PWY-5667: CDP-diacylglycerol biosynthesis I	None pet (N=88)	-0.0278394	0.457569	1
PWY0-1319: CDP-diacylglycerol biosynthesis II	None pet (N=88)	-0.0278432	0.457483	1
COMPLETE-ARO-PWY: superpathway of aromatic amino acid biosynthesis	None pet (N=88)	-0.00719494	0.694322	1
1CMET2-PWY: folate transformations III (E. coli)	None pet (N=88)	-0.0191785	0.297354	1
PWY-5695: inosine 5'-phosphate degradation	None pet (N=88)	-0.00860383	0.758895	1
PWY0-1586: peptidoglycan maturation (meso-diaminopimelate containing)	None pet (N=88)	-0.0219343	0.607357	1
ARGSYN-PWY: L-arginine biosynthesis I (via L-ornithine)	None pet (N=88)	-0.00474195	0.881413	1
PWY-7400: L-arginine biosynthesis IV (archaebacteria)	None pet (N=88)	-0.00477301	0.878153	1
PWY-2942: L-lysine biosynthesis III	None pet (N=88)	-0.0149898	0.600719	1
COA-PWY-1: superpathway of coenzyme A biosynthesis III (mammals)	None pet (N=88)	-0.00786064	0.72909	1
PWY-7229: superpathway of adenosine nucleotides de novo biosynthesis I	None pet (N=88)	-0.0131771	0.656831	1
CALVIN-PWY: Calvin-Benson-Bassham cycle	None pet (N=88)	-0.0220284	0.291904	1
PWY-7199: pyrimidine deoxyribonucleosides salvage	None pet (N=88)	-0.0094322	0.635113	1
RIBOSYN2-PWY: flavin biosynthesis I (bacteria and plants)	None pet (N=88)	-0.00204051	0.954045	1
PWY-4242	None pet (N=88)	-0.00544558	0.814392	1
COA-PWY: coenzyme A biosynthesis I (prokaryotic)	None pet (N=88)	-0.0184244	0.502207	1
PWY-724: superpathway of L-lysine, L-threonine and L-methionine biosynthesis II	None pet (N=88)	0.00847622	0.764744	1
PWY66-409: superpathway of purine nucleotide salvage	None pet (N=88)	-0.0235335	0.784853	1
PWY-6936: seleno-amino acid biosynthesis (plants)	None pet (N=88)	0.0058898	0.89986	1
PWY-6126: superpathway of adenosine nucleotides de novo biosynthesis II	None pet (N=88)	-0.0142619	0.681958	1
PWY-3001: superpathway of L-isoleucine biosynthesis I	None pet (N=88)	0.0114769	0.641562	1
HSERMETANA-PWY: L-methionine biosynthesis III	None pet (N=88)	0.018662	0.572187	1
PWY-6527: stachyose degradation	None pet (N=88)	0.00566955	0.875362	1
PWY-6168: flavin biosynthesis III (fungi)	None pet (N=88)	0.00475353	0.888705	1
PWY-7357: thiamine phosphate formation from pyrithiamine and oxythiamine (yeast)	None pet (N=88)	-0.021406	0.574031	1
PWY-6317: D-galactose degradation I (Leloir pathway)	None pet (N=88)	0.00796196	0.810758	1
PWY66-422	None pet (N=88)	-0.000359312	0.99145	1
PWY0-1296: purine ribonucleosides degradation	None pet (N=88)	0.00768016	0.816726	1
PWY-7228: superpathway of guanosine nucleotides de novo biosynthesis I	None pet (N=88)	-0.018877	0.604372	1
PANTOSYN-PWY: superpathway of coenzyme A biosynthesis I (bacteria)	None pet (N=88)	-0.0066394	0.785598	1
PANTO-PWY: phosphopantothenate biosynthesis I	None pet (N=88)	0.000137453	0.995553	1
PWY-7208: superpathway of pyrimidine nucleobases salvage	None pet (N=88)	-0.0362094	0.359442	1
NONOXIPENT-PWY: pentose phosphate pathway (non-oxidative branch) I	None pet (N=88)	-0.0272363	0.528637	1
PWY-841: superpathway of purine nucleotides de novo biosynthesis I	None pet (N=88)	-0.00185003	0.946565	1
PWY-6125: superpathway of guanosine nucleotides de novo biosynthesis II	None pet (N=88)	-0.0158198	0.680596	1
THRESYN-PWY: superpathway of L-threonine biosynthesis	None pet (N=88)	0.0178853	0.571228	1
SER-GLYSYN-PWY: superpathway of L-serine and glycine biosynthesis I	None pet (N=88)	0.0163511	0.737198	1
PWY-5100: pyruvate fermentation to acetate and lactate II	None pet (N=88)	0.0161378	0.719349	1
PWY0-1297: superpathway of purine deoxyribonucleosides degradation	None pet (N=88)	-0.00505663	0.961242	1
PWY-6703: preQ0 biosynthesis	None pet (N=88)	0.00816142	0.80615	1
PWY-5973: cis-vaccenate biosynthesis	None pet (N=88)	0.00390296	0.89441	1
PWY-7663: gondoate biosynthesis (anaerobic)	None pet (N=88)	0.00143832	0.964136	1
OANTIGEN-PWY: O-antigen building blocks biosynthesis (E. coli)	None pet (N=88)	0.00295558	0.915398	1
PWY-6897: thiamine diphosphate salvage II	None pet (N=88)	-0.0173017	0.663776	1
PWY-5154: L-arginine biosynthesis III (via N-acetyl-L-citrulline)	None pet (N=88)	-0.00159107	0.963461	1
ASPASN-PWY: superpathway of L-aspartate and L-asparagine biosynthesis	None pet (N=88)	-0.0148947	0.746923	1
PWY-7220: adenosine deoxyribonucleotides de novo biosynthesis II	None pet (N=88)	-0.0138215	0.753179	1
PWY-7222: guanosine deoxyribonucleotides de novo biosynthesis II	None pet (N=88)	-0.0138215	0.753179	1
PWY-7197: pyrimidine deoxyribonucleotide phosphorylation	None pet (N=88)	-0.00357479	0.935991	1
PWY-5101: L-isoleucine biosynthesis II	None pet (N=88)	0.00924457	0.982014	1
ANAGLYCOLYSIS-PWY: glycolysis III (from glucose)	None pet (N=88)	0.0371514	0.309319	1
PYRIDNUCSYN-PWY: NAD de novo biosynthesis I (from aspartate)	None pet (N=88)	-0.0189448	0.520071	1
TRPSYN-PWY: L-tryptophan biosynthesis	None pet (N=88)	0.0114371	0.703825	1
PWY-6123: inosine-5'-phosphate biosynthesis I	None pet (N=88)	0.00502329	0.899357	1
PWY-7237: myo-, chiro- and scyllo-inositol degradation	None pet (N=88)	-0.00345201	0.988554	1
PWY0-162: superpathway of pyrimidine ribonucleotides de novo biosynthesis	None pet (N=88)	-0.0593192	0.357923	1
UDPNAGSYN-PWY: UDP-N-acetyl-D-glucosamine biosynthesis I	None pet (N=88)	-0.0190078	0.625108	1
PWY-6270: isoprene biosynthesis I	None pet (N=88)	-0.0145017	0.77906	1
PHOSLIPSYN-PWY: superpathway of phospholipid biosynthesis I (bacteria)	None pet (N=88)	0.00584238	0.879155	1
PWY-6124: inosine-5'-phosphate biosynthesis II	None pet (N=88)	0.0102229	0.810671	1
FASYN-INITIAL-PWY: superpathway of fatty acid biosynthesis initiation (E. coli)	None pet (N=88)	0.00943521	0.823415	1
PWY-7560: methylerythritol phosphate pathway II	None pet (N=88)	-0.0178487	0.708795	1
ANAEROFRUCAT-PWY: homolactic fermentation	None pet (N=88)	0.0023141	0.944736	1
GLYCOGENSYNTH-PWY: glycogen biosynthesis I (from ADP-D-Glucose)	None pet (N=88)	0.0189129	0.631058	1
PWY-5659: GDP-mannose biosynthesis	None pet (N=88)	0.0136604	0.823437	1
PWY-1269: CMP-3-deoxy-D-manno-octulosonate biosynthesis	None pet (N=88)	-0.0417421	0.465043	1
GLUCONEO-PWY: gluconeogenesis I	None pet (N=88)	0.00138245	0.978438	1
ARG+POLYAMINE-SYN: superpathway of arginine and polyamine biosynthesis	None pet (N=88)	-0.0439659	0.506527	1
GLYCOLYSIS: glycolysis I (from glucose 6-phosphate)	None pet (N=88)	-0.031444	0.498408	1
PWY0-1298: superpathway of pyrimidine deoxyribonucleosides degradation	None pet (N=88)	-0.0207373	0.85125	1
THISYN-PWY: superpathway of thiamine diphosphate biosynthesis I	None pet (N=88)	0.0572488	0.506025	1
PWY-6305: superpathway of putrescine biosynthesis	None pet (N=88)	-0.0474642	0.383943	1
PWY-6147: 6-hydroxymethyl-dihydropterin diphosphate biosynthesis I	None pet (N=88)	0.0165538	0.784871	1
PWY-7539: 6-hydroxymethyl-dihydropterin diphosphate biosynthesis III (Chlamydia)	None pet (N=88)	0.018274	0.76231	1
PWY4FS-7: phosphatidylglycerol biosynthesis I (plastidic)	None pet (N=88)	0.0118676	0.782744	1
PWY4FS-8: phosphatidylglycerol biosynthesis II (non-plastidic)	None pet (N=88)	0.0118709	0.782682	1
PWY-5484: glycolysis II (from fructose 6-phosphate)	None pet (N=88)	-0.0125506	0.79815	1
PWY-5345: superpathway of L-methionine biosynthesis (by sulfhydrylation)	None pet (N=88)	0.0279976	0.712751	1
PWY0-1261: anhydromuropeptides recycling I	None pet (N=88)	0.00801779	0.872416	1
THISYNARA-PWY: superpathway of thiamine diphosphate biosynthesis III (eukaryotes)	None pet (N=88)	0.0122117	0.841734	1
PWY-7328: superpathway of UDP-glucose-derived O-antigen building blocks biosynthesis	None pet (N=88)	0.10205	0.547617	1
FASYN-ELONG-PWY: fatty acid elongation -- saturated	None pet (N=88)	0.0219952	0.898571	1
PWY-5971: palmitate biosynthesis (type II fatty acid synthase)	None pet (N=88)	0.160015	0.559282	1
POLYAMSYN-PWY: superpathway of polyamine biosynthesis I	None pet (N=88)	-0.0344149	0.530486	1
PWY-7282: 4-amino-2-methyl-5-diphosphomethylpyrimidine biosynthesis II	None pet (N=88)	1.2e-05	0.999912	1
PWY66-399: gluconeogenesis III	None pet (N=88)	0.0024508	0.979975	1
SULFATE-CYS-PWY: superpathway of sulfate assimilation and cysteine biosynthesis	None pet (N=88)	0.0154469	0.843949	1
PWY-7664: oleate biosynthesis IV (anaerobic)	None pet (N=88)	0.024052	0.889498	1
PWY-4981: L-proline biosynthesis II (from arginine)	None pet (N=88)	-0.044202	0.660909	1
RHAMCAT-PWY: L-rhamnose degradation I	None pet (N=88)	-0.0638161	0.261881	1
PWY-7388: octanoyl-[acyl-carrier protein] biosynthesis (mitochondria, yeast)	None pet (N=88)	0.000480618	0.997498	1
MET-SAM-PWY: superpathway of S-adenosyl-L-methionine biosynthesis	None pet (N=88)	0.00502553	0.94908	1
PWY0-1061: superpathway of L-alanine biosynthesis	None pet (N=88)	-0.287345	0.390538	1
PWY-5188: tetrapyrrole biosynthesis I (from glutamate)	None pet (N=88)	-0.0194184	0.674567	1
PWY-5347: superpathway of L-methionine biosynthesis (transsulfuration)	None pet (N=88)	0.00443607	0.95533	1
PWY-7383: anaerobic energy metabolism (invertebrates, cytosol)	None pet (N=88)	0.0524634	0.628356	1
PWY-5989: stearate biosynthesis II (bacteria and plants)	None pet (N=88)	-0.0399444	0.761012	1
PWY-6282: palmitoleate biosynthesis I (from (5Z)-dodec-5-enoate)	None pet (N=88)	0.02161	0.902192	1
PWY0-862: (5Z)-dodecenoate biosynthesis I	None pet (N=88)	-0.0450222	0.733889	1
HISDEG-PWY: L-histidine degradation I	None pet (N=88)	0.0382965	0.591015	1
PWY-6590: superpathway of Clostridium acetobutylicum acidogenic fermentation	None pet (N=88)	-0.084044	0.535423	1
HEXITOLDEGSUPER-PWY: superpathway of hexitol degradation (bacteria)	None pet (N=88)	0.0293276	0.786916	1
METSYN-PWY: superpathway of L-homoserine and L-methionine biosynthesis	None pet (N=88)	0.00517103	0.949465	1
PWY-7234: inosine-5'-phosphate biosynthesis III	None pet (N=88)	-0.0160099	0.859614	1
PWY-6901: superpathway of glucose and xylose degradation	None pet (N=88)	-0.00370078	0.973185	1
P441-PWY: superpathway of N-acetylneuraminate degradation	None pet (N=88)	-0.0261711	0.795043	1
PWY0-1479: tRNA processing	None pet (N=88)	-0.0194206	0.798143	1
PWY-7198: pyrimidine deoxyribonucleotides de novo biosynthesis IV	None pet (N=88)	0.135381	0.0801649	1
COLANSYN-PWY: colanic acid building blocks biosynthesis	None pet (N=88)	0.00640555	0.923397	1
PWY0-166: superpathway of pyrimidine deoxyribonucleotides de novo biosynthesis (E. coli)	None pet (N=88)	-0.0401383	0.891102	1
GLYCOLYSIS-E-D: superpathway of glycolysis and the Entner-Doudoroff pathway	None pet (N=88)	-0.013051	0.900653	1
PWY-6549: L-glutamine biosynthesis III	None pet (N=88)	-0.0238688	0.75077	1
TCA: TCA cycle I (prokaryotic)	None pet (N=88)	-0.00854381	0.900188	1
COBALSYN-PWY: superpathway of adenosylcobalamin salvage from cobinamide I	None pet (N=88)	0.0330393	0.520167	1
GLYCOLYSIS-TCA-GLYOX-BYPASS: superpathway of glycolysis, pyruvate dehydrogenase, TCA, and glyoxylate bypass	None pet (N=88)	-0.13167	0.690993	1
CENTFERM-PWY: pyruvate fermentation to butanoate	None pet (N=88)	-0.0852521	0.526739	1
PWY-7013: (S)-propane-1,2-diol degradation	None pet (N=88)	0.0841081	0.789905	1
PWY-7184: pyrimidine deoxyribonucleotides de novo biosynthesis I	None pet (N=88)	0.0455631	0.865657	1
FERMENTATION-PWY: mixed acid fermentation	None pet (N=88)	-0.0122853	0.906371	1
PWY-6545: pyrimidine deoxyribonucleotides de novo biosynthesis III	None pet (N=88)	0.0456621	0.865187	1
PWY0-781: aspartate superpathway	None pet (N=88)	0.0771344	0.688804	1
PWY-6863: pyruvate fermentation to hexanol (engineered)	None pet (N=88)	0.049554	0.746266	1
DAPLYSINESYN-PWY: L-lysine biosynthesis I	None pet (N=88)	-0.144186	0.225003	1
BIOTIN-BIOSYNTHESIS-PWY: biotin biosynthesis I	None pet (N=88)	0.0539596	0.740289	1
NAGLIPASYN-PWY: lipid IVA biosynthesis (E. coli)	None pet (N=88)	-0.0127087	0.935875	1
PWY-622: starch biosynthesis	None pet (N=88)	0.0840853	0.846553	1
PWY-6519: 8-amino-7-oxononanoate biosynthesis I	None pet (N=88)	0.0449643	0.788587	1
P4-PWY: superpathway of L-lysine, L-threonine and L-methionine biosynthesis I	None pet (N=88)	0.0761246	0.692271	1
PWY-7323: superpathway of GDP-mannose-derived O-antigen building blocks biosynthesis	None pet (N=88)	0.00662221	0.939117	1
PWY-6507: 4-deoxy-L-threo-hex-4-enopyranuronate degradation	None pet (N=88)	0.0409626	0.539843	1
PWY-6969: TCA cycle V (2-oxoglutarate synthase)	None pet (N=88)	-0.0287153	0.762796	1
SO4ASSIM-PWY: assimilatory sulfate reduction I	None pet (N=88)	0.00904687	0.923985	1
P461-PWY: hexitol fermentation to lactate, formate, ethanol and acetate	None pet (N=88)	-0.0165932	0.932601	1
PWY-5897: superpathway of menaquinol-11 biosynthesis	None pet (N=88)	0.190107	0.428914	1
PWY-5898: superpathway of menaquinol-12 biosynthesis	None pet (N=88)	0.190107	0.428914	1
PWY-5899: superpathway of menaquinol-13 biosynthesis	None pet (N=88)	0.190107	0.428914	1
PWY-6892: thiazole component of thiamine diphosphate biosynthesis I	None pet (N=88)	0.0451833	0.648862	1
PWY-6353: purine nucleotides degradation II (aerobic)	None pet (N=88)	-0.0334727	0.705636	1
PWY4LZ-257: superpathway of fermentation (Chlamydomonas reinhardtii)	None pet (N=88)	-0.0468846	0.835416	1
PWY-5838: superpathway of menaquinol-8 biosynthesis I	None pet (N=88)	0.160313	0.606063	1
PWY-5723: Rubisco shunt	None pet (N=88)	-0.0428481	0.884403	1
PWY-7117: C4 photosynthetic carbon assimilation cycle, PEPCK type	None pet (N=88)	-0.0312732	0.790995	1
PWY-5690: TCA cycle II (plants and fungi)	None pet (N=88)	-0.00794477	0.903144	1
PWY-241: C4 photosynthetic carbon assimilation cycle, NADP-ME type	None pet (N=88)	-0.0278359	0.81877	1
PWY-5505: L-glutamate and L-glutamine biosynthesis	None pet (N=88)	-0.0544474	0.522228	1
PWY66-389: phytol degradation	None pet (N=88)	0.066795	0.703443	1
PWY-7456: &beta;-(1,4)-mannan degradation	None pet (N=88)	0.0322884	0.525288	1
P105-PWY: TCA cycle IV (2-oxoglutarate decarboxylase)	None pet (N=88)	-0.0270037	0.940382	1
PWY-6608: guanosine nucleotides degradation III	None pet (N=88)	-0.00692071	0.946492	1
PENTOSE-P-PWY: pentose phosphate pathway	None pet (N=88)	-0.00375086	0.97609	1
PWY-5913: partial TCA cycle (obligate autotrophs)	None pet (N=88)	-0.0507027	0.669104	1
PWY-6471: peptidoglycan biosynthesis IV (Enterococcus faecium)	None pet (N=88)	0.186235	0.342836	1
PWY0-845: superpathway of pyridoxal 5'-phosphate biosynthesis and salvage	None pet (N=88)	-0.0224061	0.852015	1
PWY-7254: TCA cycle VII (acetate-producers)	None pet (N=88)	0.0253169	0.931377	1
TCA-GLYOX-BYPASS: superpathway of glyoxylate bypass and TCA	None pet (N=88)	-0.139543	0.658838	1
P161-PWY: acetylene degradation (anaerobic)	None pet (N=88)	-0.0860252	0.727747	1
HOMOSER-METSYN-PWY: L-methionine biosynthesis I	None pet (N=88)	0.00403486	0.964392	1
GLYCOCAT-PWY: glycogen degradation I	None pet (N=88)	-0.0202972	0.923457	1
PWY-5840: superpathway of menaquinol-7 biosynthesis	None pet (N=88)	0.00390382	0.988199	1
PWY-5845: superpathway of menaquinol-9 biosynthesis	None pet (N=88)	-0.111736	0.7766	1
PWY-5850: superpathway of menaquinol-6 biosynthesis	None pet (N=88)	-0.225599	0.588595	1
PWY-5896: superpathway of menaquinol-10 biosynthesis	None pet (N=88)	-0.236637	0.570237	1
PWY-6285: superpathway of fatty acids biosynthesis (E. coli)	None pet (N=88)	0.11734	0.674879	1
PWY-7115: C4 photosynthetic carbon assimilation cycle, NAD-ME type	None pet (N=88)	0.0336565	0.704617	1
GLCMANNANAUT-PWY: superpathway of N-acetylglucosamine, N-acetylmannosamine and N-acetylneuraminate degradation	None pet (N=88)	-0.012754	0.827943	1
DENOVOPURINE2-PWY: superpathway of purine nucleotides de novo biosynthesis II	None pet (N=88)	0.0208874	0.953332	1
PWY-5464: superpathway of cytosolic glycolysis (plants), pyruvate dehydrogenase and TCA cycle	None pet (N=88)	-0.107666	0.487567	1
ORNDEG-PWY: superpathway of ornithine degradation	None pet (N=88)	0.049923	0.889769	1
PWY-5083: NAD(P)/NADPH interconversion	None pet (N=88)	0.0937213	0.684051	1
FUC-RHAMCAT-PWY: superpathway of fucose and rhamnose degradation	None pet (N=88)	-0.303425	0.266841	1
GALACTUROCAT-PWY: D-galacturonate degradation I	None pet (N=88)	0.0601266	0.315784	1
PYRIDOXSYN-PWY: pyridoxal 5'-phosphate biosynthesis I	None pet (N=88)	-0.0489239	0.682552	1
PWY-5861: superpathway of demethylmenaquinol-8 biosynthesis I	None pet (N=88)	0.145062	0.628501	1
P42-PWY: incomplete reductive TCA cycle	None pet (N=88)	-0.0513805	0.539043	1
PRPP-PWY: superpathway of histidine, purine, and pyrimidine biosynthesis	None pet (N=88)	-0.0772475	0.828623	1
PWY-6803: phosphatidylcholine acyl editing	None pet (N=88)	-0.0543114	0.844245	1
GOLPDLCAT-PWY: superpathway of glycerol degradation to 1,3-propanediol	None pet (N=88)	0.138581	0.35135	1
PWY-4041: &gamma;-glutamyl cycle	None pet (N=88)	-0.0117591	0.883845	1
PWY-5675: nitrate reduction V (assimilatory)	None pet (N=88)	0.0544057	0.849646	1
PWY-821: superpathway of sulfur amino acid biosynthesis (Saccharomyces cerevisiae)	None pet (N=88)	0.0166076	0.960703	1
SALVADEHYPOX-PWY: adenosine nucleotides degradation II	None pet (N=88)	-0.0391426	0.706264	1
PWY-7242: D-fructuronate degradation	None pet (N=88)	0.0236724	0.685426	1
GALACT-GLUCUROCAT-PWY: superpathway of hexuronide and hexuronate degradation	None pet (N=88)	0.0331548	0.56528	1
P164-PWY: purine nucleobases degradation I (anaerobic)	None pet (N=88)	-0.0165818	0.857937	1
GLUCOSE1PMETAB-PWY: glucose and glucose-1-phosphate degradation	None pet (N=88)	-0.0987475	0.549614	1
PPGPPMET-PWY: ppGpp metabolism	None pet (N=88)	-0.103682	0.29752	1
PWY-5860: superpathway of demethylmenaquinol-6 biosynthesis I	None pet (N=88)	-0.226059	0.571725	1
PWY-5862: superpathway of demethylmenaquinol-9 biosynthesis	None pet (N=88)	-0.113127	0.764447	1
