## Supplementary Tables for "Environmental, Socioeconomic, and Health Factors Associated with Gut Microbiome Species and Strains in Isolated Honduras Villages" (part 18 of 56)

### Sheet: Supplementary Table 2 (continued)
Pathways	Phenotype	Effect size	P-value	P-adjusted
PWY-7211: superpathway of pyrimidine deoxyribonucleotides de novo biosynthesis	None pet (N=88)	0.0866479	0.748559	1
PWY0-1241: ADP-L-glycero-&beta;-D-manno-heptose biosynthesis	None pet (N=88)	-0.054743	0.533129	1
GLYOXYLATE-BYPASS: glyoxylate cycle	None pet (N=88)	-0.2086	0.440748	1
GLUCUROCAT-PWY: superpathway of &beta;-D-glucuronosides degradation	None pet (N=88)	0.0164398	0.758338	1
PWY-1861: formaldehyde assimilation II (assimilatory RuMP Cycle)	None pet (N=88)	-0.0319598	0.867586	1
PWY-5173	None pet (N=88)	-0.057156	0.759905	1
PWY-6470: peptidoglycan biosynthesis V (&beta;-lactam resistance)	None pet (N=88)	0.149548	0.397287	1
POLYAMINSYN3-PWY: superpathway of polyamine biosynthesis II	None pet (N=88)	0.0469282	0.633033	1
P185-PWY: formaldehyde assimilation III (dihydroxyacetone cycle)	None pet (N=88)	0.0898044	0.779281	1
PWY-5121: superpathway of geranylgeranyl diphosphate biosynthesis II (via MEP)	None pet (N=88)	0.107342	0.424628	1
PWY3DJ-35471: L-ascorbate biosynthesis IV (animals, D-glucuronate pathway)	None pet (N=88)	-0.232546	0.504749	1
ARGDEG-PWY: superpathway of L-arginine, putrescine, and 4-aminobutanoate degradation	None pet (N=88)	0.0454782	0.896616	1
ORNARGDEG-PWY: superpathway of L-arginine and L-ornithine degradation	None pet (N=88)	0.0454782	0.896616	1
PWY-6284: superpathway of unsaturated fatty acids biosynthesis (E. coli)	None pet (N=88)	0.0880148	0.719703	1
REDCITCYC: TCA cycle VI (Helicobacter)	None pet (N=88)	0.118461	0.606782	1
PWY-5005: biotin biosynthesis II	None pet (N=88)	0.294402	0.077503	1
FUCCAT-PWY: fucose degradation	None pet (N=88)	-0.0610687	0.75046	1
PWY-6562: norspermidine biosynthesis	None pet (N=88)	-0.329665	0.355776	1
FAO-PWY: fatty acid &beta;-oxidation I (generic)	None pet (N=88)	-0.244674	0.493468	1
PWY-5384: sucrose degradation IV (sucrose phosphorylase)	None pet (N=88)	-0.00212998	0.982731	1
PWY-7315: dTDP-N-acetylthomosamine biosynthesis	None pet (N=88)	-0.0867406	0.716522	1
PWY-2723: trehalose degradation V	None pet (N=88)	-0.0294939	0.884592	1
POLYISOPRENSYN-PWY: polyisoprenoid biosynthesis (E. coli)	None pet (N=88)	0.00677436	0.974915	1
PWY-7187: pyrimidine deoxyribonucleotides de novo biosynthesis II	None pet (N=88)	0.00793945	0.980578	1
PWY-5918: superpathway of heme b biosynthesis from glutamate	None pet (N=88)	0.126733	0.623293	1
P23-PWY: reductive TCA cycle I	None pet (N=88)	0.186591	0.376237	1
PWY-5837: 2-carboxy-1,4-naphthoquinol biosynthesis	None pet (N=88)	0.155416	0.490415	1
GALACTARDEG-PWY: D-galactarate degradation I	None pet (N=88)	-0.0605809	0.81508	1
GLUCARGALACTSUPER-PWY: superpathway of D-glucarate and D-galactarate degradation	None pet (N=88)	-0.0605809	0.81508	1
THREOCAT-PWY: superpathway of L-threonine metabolism	None pet (N=88)	-0.278021	0.455458	1
PWY-6531: mannitol cycle	None pet (N=88)	0.0208355	0.939874	1
PYRIDNUCSAL-PWY: NAD salvage pathway I (PNC VI cycle)	None pet (N=88)	-0.0530806	0.817464	1
METH-ACETATE-PWY: methanogenesis from acetate	None pet (N=88)	-0.325385	0.0836674	1
P108-PWY: pyruvate fermentation to propanoate I	None pet (N=88)	-0.0456998	0.577332	1
HEMESYN2-PWY: heme b biosynthesis II (oxygen-independent)	None pet (N=88)	-0.0281863	0.823403	1
PWY-6606: guanosine nucleotides degradation II	None pet (N=88)	-0.0432797	0.693423	1
AST-PWY: L-arginine degradation II (AST pathway)	None pet (N=88)	-0.339984	0.314237	1
PWY-5676: acetyl-CoA fermentation to butanoate II	None pet (N=88)	0.00237644	0.984603	1
PWY-5994: palmitate biosynthesis (type I fatty acid synthase)	None pet (N=88)	-0.3984	0.317758	1
PWY-5189: tetrapyrrole biosynthesis II (from glycine)	None pet (N=88)	0.0757562	0.688936	1
PWY-7269: mitochondrial NADPH production (yeast)	None pet (N=88)	-0.424368	0.226054	1
GLUCARDEG-PWY: D-glucarate degradation I	None pet (N=88)	-0.0940793	0.703538	1
PWY-6731: starch degradation III	None pet (N=88)	-0.0217588	0.912159	1
PWY-6185: 4-methylcatechol degradation (ortho cleavage)	None pet (N=88)	-0.241228	0.45134	1
TEICHOICACID-PWY: poly(glycerol phosphate) wall teichoic acid biosynthesis	None pet (N=88)	0.0648974	0.453678	1
PWY-5417: catechol degradation III (ortho-cleavage pathway)	None pet (N=88)	-0.33477	0.309066	1
PWY-5431: aromatic compounds degradation via &beta;-ketoadipate	None pet (N=88)	-0.33477	0.309066	1
PROTOCATECHUATE-ORTHO-CLEAVAGE-PWY: protocatechuate degradation II (ortho-cleavage pathway)	None pet (N=88)	-0.196085	0.558817	1
FOLSYN-PWY: superpathway of tetrahydrofolate biosynthesis and salvage	None pet (N=88)	-0.0805593	0.621767	1
PWY-7389: superpathway of anaerobic energy metabolism (invertebrates)	None pet (N=88)	0.183242	0.403341	1
PWY0-1277: 3-phenylpropanoate and 3-(3-hydroxyphenyl)propanoate degradation	None pet (N=88)	-0.134918	0.697558	1
PWY-6263: superpathway of menaquinol-8 biosynthesis II	None pet (N=88)	0.508984	0.152293	1
CITRULBIO-PWY: L-citrulline biosynthesis	None pet (N=88)	0.134179	0.567705	1
PWY-2941: L-lysine biosynthesis II	None pet (N=88)	0.063326	0.485718	1
PWY-5181: toluene degradation III (aerobic) (via p-cresol)	None pet (N=88)	-0.208578	0.512057	1
PWY-6167: flavin biosynthesis II (archaea)	None pet (N=88)	0.55149	0.19235	1
PWY0-1415: superpathway of heme b biosynthesis from uroporphyrinogen-III	None pet (N=88)	-0.169315	0.505423	1
NAD-BIOSYNTHESIS-II: NAD salvage pathway III (to nicotinamide riboside)	None pet (N=88)	-0.0627866	0.64921	1
P221-PWY: octane oxidation	None pet (N=88)	-0.509289	0.123538	1
CATECHOL-ORTHO-CLEAVAGE-PWY: catechol degradation to &beta;-ketoadipate	None pet (N=88)	-0.191678	0.553204	1
PWY-5791	None pet (N=88)	-0.243363	0.511489	1
ECASYN-PWY: enterobacterial common antigen biosynthesis	None pet (N=88)	-0.188125	0.579784	1
PWY-4984: urea cycle	None pet (N=88)	0.128621	0.578913	1
PWY-5497: purine nucleobases degradation II (anaerobic)	None pet (N=88)	-0.0685289	0.786207	1
HEME-BIOSYNTHESIS-II: heme b biosynthesis I (aerobic)	None pet (N=88)	0.0635856	0.783403	1
PWY-7392: taxadiene biosynthesis (engineered)	None pet (N=88)	-0.102812	0.734677	1
PWY-6182: superpathway of salicylate degradation	None pet (N=88)	-0.290471	0.349075	1
PWY-7385: 1,3-propanediol biosynthesis (engineered)	None pet (N=88)	0.145738	0.650229	1
PWY0-1338: polymyxin resistance	None pet (N=88)	-0.21266	0.537873	1
PWY66-398: TCA cycle III (animals)	None pet (N=88)	-0.00212966	0.99171	1
PWY-6612: superpathway of tetrahydrofolate biosynthesis	None pet (N=88)	-0.0778113	0.629808	1
HCAMHPDEG-PWY: 3-phenylpropanoate and 3-(3-hydroxyphenyl)propanoate degradation to 2-hydroxypentadienoate	None pet (N=88)	-0.13333	0.681587	1
PWY-6690: cinnamate and 3-hydroxycinnamate degradation to 2-hydroxypentadienoate	None pet (N=88)	-0.13333	0.681587	1
PWY-7384: anaerobic energy metabolism (invertebrates, mitochondrial)	None pet (N=88)	0.141792	0.502159	1
PWY-5863: superpathway of phylloquinol biosynthesis	None pet (N=88)	-0.147428	0.675336	1
PWY-5920: superpathway of heme b biosynthesis from glycine	None pet (N=88)	-0.486442	0.15652	1
PWY-7371: 1,4-dihydroxy-6-naphthoate biosynthesis II	None pet (N=88)	0.544215	0.112433	1
LACTOSECAT-PWY: lactose and galactose degradation I	None pet (N=88)	-0.0337694	0.714975	1
P122-PWY: heterolactic fermentation	None pet (N=88)	-0.095935	0.745961	1
PWY-7210: pyrimidine deoxyribonucleotides biosynthesis from CTP	None pet (N=88)	-0.271885	0.445603	1
PWY-5304: superpathway of sulfur oxidation (Acidianus ambivalens)	None pet (N=88)	0.146863	0.231287	1
PWY-5392: reductive TCA cycle II	None pet (N=88)	-0.237547	0.485267	1
PWY-7165: L-ascorbate biosynthesis VIII (engineered pathway)	None pet (N=88)	-0.160746	0.630301	1
PWY-7003: glycerol degradation to butanol	None pet (N=88)	0.0292588	0.935441	1
PWY-5367: petroselinate biosynthesis	None pet (N=88)	-0.0136781	0.947125	1
UBISYN-PWY: superpathway of ubiquinol-8 biosynthesis (early decarboxylation)	None pet (N=88)	-0.0590693	0.854894	1
PWY-5104: L-isoleucine biosynthesis IV	None pet (N=88)	0.0304171	0.791455	1
PWY-5022: 4-aminobutanoate degradation V	None pet (N=88)	-0.0709711	0.75606	1
ARGININE-SYN4-PWY: L-ornithine biosynthesis II	None pet (N=88)	-0.00679189	0.976244	1
PWY-5855: ubiquinol-7 biosynthesis (early decarboxylation)	None pet (N=88)	-0.129048	0.681186	1
PWY-5856: ubiquinol-9 biosynthesis (early decarboxylation)	None pet (N=88)	-0.129048	0.681186	1
PWY-5857: ubiquinol-10 biosynthesis (early decarboxylation)	None pet (N=88)	-0.129048	0.681186	1
PWY-6708: ubiquinol-8 biosynthesis (early decarboxylation)	None pet (N=88)	-0.130846	0.676932	1
PWY-5088: L-glutamate degradation VIII (to propanoate)	None pet (N=88)	-0.205388	0.544912	1
PWY-7204: pyridoxal 5'-phosphate salvage II (plants)	None pet (N=88)	-0.0930997	0.791783	1
PWY-6859: all-trans-farnesol biosynthesis	None pet (N=88)	-0.132618	0.636216	1
METHGLYUT-PWY: superpathway of methylglyoxal degradation	None pet (N=88)	-0.0143341	0.962292	1
PWY-7286: 7-(3-amino-3-carboxypropyl)-wyosine biosynthesis	None pet (N=88)	0.288822	0.42637	1
PWY-4321: L-glutamate degradation IV	None pet (N=88)	-0.36099	0.294942	1
GLUDEG-I-PWY: GABA shunt	None pet (N=88)	0.120308	0.582306	1
METHANOGENESIS-PWY: methanogenesis from H2 and CO2	None pet (N=88)	0.288085	0.418771	1
PWY-7118: chitin deacetylation	None pet (N=88)	-8.9e-05	0.999772	1
ARGORNPROST-PWY	None pet (N=88)	0.10782	0.669717	1
PWY-5747: 2-methylcitrate cycle II	None pet (N=88)	-0.0441841	0.879488	1
PWY-6349: CDP-archaeol biosynthesis	None pet (N=88)	0.262896	0.461057	1
KETOGLUCONMET-PWY: ketogluconate metabolism	None pet (N=88)	0.083726	0.791772	1
PWY-6350: archaetidylinositol biosynthesis	None pet (N=88)	0.267077	0.447062	1
LPSSYN-PWY: superpathway of lipopolysaccharide biosynthesis	None pet (N=88)	-0.378271	0.303748	1
PWY-6823: molybdopterin biosynthesis	None pet (N=88)	-0.573312	0.14353	1
P124-PWY: Bifidobacterium shunt	None pet (N=88)	0.0460496	0.858252	1
PWY0-42: 2-methylcitrate cycle I	None pet (N=88)	-0.0781812	0.804029	1
PWY-7245: superpathway of NAD/NADP - NADH/NADPH interconversion (yeast)	None pet (N=88)	-0.34927	0.208504	1
URSIN-PWY: ureide biosynthesis	None pet (N=88)	-0.118986	0.6713	1
PWY-5514: UDP-N-acetyl-D-galactosamine biosynthesis II	None pet (N=88)	0.412061	0.0294012	1
PWY-6588: pyruvate fermentation to acetone	None pet (N=88)	0.129211	0.55804	1
PWY-7268: cytosolic NADPH production (yeast)	None pet (N=88)	-0.345366	0.206846	1
PWY-7094: fatty acid salvage	None pet (N=88)	-0.636943	0.0706325	1
PWY-1541: superpathway of taurine degradation	None pet (N=88)	-0.0734516	0.754818	1
VALDEG-PWY: L-valine degradation I	None pet (N=88)	0.315846	0.0377502	1
UDPNACETYLGALSYN-PWY: UDP-N-acetyl-D-glucosamine biosynthesis II	None pet (N=88)	0.517549	0.0160805	1
PWY-5030: L-histidine degradation III	None pet (N=88)	0.0631907	0.827653	1
PWY-6906: chitin derivatives degradation	None pet (N=88)	-0.00484392	0.978511	1
PWY-5265: peptidoglycan biosynthesis II (staphylococci)	None pet (N=88)	-0.405601	0.333183	1
PWY-5910: superpathway of geranylgeranyldiphosphate biosynthesis I (via mevalonate)	None pet (N=88)	0.139325	0.685451	1
P241-PWY: coenzyme B biosynthesis	None pet (N=88)	-0.398605	0.0592316	1
PWY-6595: superpathway of guanosine nucleotides degradation (plants)	None pet (N=88)	0.132533	0.667799	1
PWY-7409: phospholipid remodeling (phosphatidylethanolamine, yeast)	None pet (N=88)	-0.613747	0.0709967	1
GLYCOL-GLYOXDEG-PWY: superpathway of glycol metabolism and degradation	None pet (N=88)	-0.210672	0.496195	1
PWY-922: mevalonate pathway I (eukaryotes and bacteria)	None pet (N=88)	0.0159047	0.962712	1
PWY-6281: L-selenocysteine biosynthesis II (archaea and eukaryotes)	None pet (N=88)	0.37244	0.0622438	1
PWY-2221: Entner-Doudoroff pathway III (semi-phosphorylative)	None pet (N=88)	0.0262463	0.867523	1
KDO-NAGLIPASYN-PWY: superpathway of (Kdo)2-lipid A biosynthesis	None pet (N=88)	0.0568381	0.863556	1
PWY-7616: methanol oxidation to carbon dioxide	None pet (N=88)	-0.38677	0.196964	1
PWY-7209: superpathway of pyrimidine ribonucleosides degradation	None pet (N=88)	0.452567	0.142184	1
ALLANTOINDEG-PWY: superpathway of allantoin degradation in yeast	None pet (N=88)	0.903774	0.00338048	0.414109
PWY-4722: creatinine degradation II	None pet (N=88)	0.0901713	0.481937	1
PWY-5656: mannosylglycerate biosynthesis I	None pet (N=88)	0.0407674	0.898624	1
PWY-7446: sulfoquinovose degradation I	None pet (N=88)	-0.31301	0.34367	1
PWY0-1533: methylphosphonate degradation I	None pet (N=88)	-0.141588	0.652915	1
PWY0-41: allantoin degradation IV (anaerobic)	None pet (N=88)	-0.0676871	0.83712	1
RUMP-PWY: formaldehyde oxidation I	None pet (N=88)	0.22426	0.452964	1
PWY-5705: allantoin degradation to glyoxylate III	None pet (N=88)	0.178651	0.569355	1
PWY-7039: phosphatidate metabolism, as a signaling molecule	None pet (N=88)	-0.166589	0.534896	1
PWY-4702: phytate degradation I	None pet (N=88)	-0.0717832	0.820711	1
PWY-6630: superpathway of L-tyrosine biosynthesis	None pet (N=88)	-0.315593	0.442298	1
P125-PWY: superpathway of (R,R)-butanediol biosynthesis	None pet (N=88)	0.154404	0.627989	1
PWY-6174: mevalonate pathway II (haloarchaea)	None pet (N=88)	0.224366	0.453187	1
DENITRIFICATION-PWY: nitrate reduction I (denitrification)	None pet (N=88)	0.104056	0.746196	1
PWY-5692: allantoin degradation to glyoxylate II	None pet (N=88)	-0.112734	0.711133	1
URDEGR-PWY: superpathway of allantoin degradation in plants	None pet (N=88)	-0.112734	0.711133	1
PWY-7391: isoprene biosynthesis II (engineered)	None pet (N=88)	0.200055	0.476904	1
PWY-6396: superpathway of 2,3-butanediol biosynthesis	None pet (N=88)	0.0382233	0.889949	1
P621-PWY: nylon-6 oligomer degradation	None pet (N=88)	-0.18886	0.55765	1
PWY-6145: superpathway of CMP-sialic acids biosynthesis	None pet (N=88)	0.287793	0.343913	1
PWY3O-355: stearate biosynthesis III (fungi)	None pet (N=88)	-0.0580629	0.87599	1
PWY66-367: ketogenesis	None pet (N=88)	-0.174915	0.471494	1
PWY-3781: aerobic respiration I (cytochrome c)	None pet (N=88)	0.291114	0.25453	1
PWY-7279: aerobic respiration II (cytochrome c) (yeast)	None pet (N=88)	0.218337	0.355755	1
3-HYDROXYPHENYLACETATE-DEGRADATION-PWY: 4-hydroxyphenylacetate degradation	None pet (N=88)	0.0617121	0.800154	1
PWY-6215: 4-chlorobenzoate degradation	None pet (N=88)	-0.441352	0.134148	1
PWY1G-0: mycothiol biosynthesis	None pet (N=88)	-0.0748136	0.776802	1
PWY-6876: isopropanol biosynthesis (engineered)	None pet (N=88)	0.358408	0.350189	1
PWY-6318: L-phenylalanine degradation IV (mammalian, via side chain)	None pet (N=88)	-0.115389	0.666016	1
PROPFERM-PWY: superpathway of L-alanine fermentation (Stickland reaction)	None pet (N=88)	-0.426222	0.132807	1
PWY-6749: CMP-legionaminate biosynthesis I	None pet (N=88)	-0.0598151	0.835223	1
PWY-6143: CMP-pseudaminate biosynthesis	None pet (N=88)	-0.256967	0.291336	1
PWY-6572: chondroitin sulfate degradation I (bacterial)	None pet (N=88)	0.101104	0.704508	1
PWY-6478: GDP-D-glycero-&alpha;-D-manno-heptose biosynthesis	None pet (N=88)	0.142049	0.545897	1
PWY490-3: nitrate reduction VI (assimilatory)	None pet (N=88)	-0.151425	0.425772	1
PWY-6565: superpathway of polyamine biosynthesis III	None pet (N=88)	-0.0464681	0.784678	1
PWY-7290: Escherichia coli serotype O86 O-antigen biosynthesis	None pet (N=88)	-0.081654	0.353881	1
P562-PWY: myo-inositol degradation I	None pet (N=88)	-0.430932	0.135967	1
PWY-5654: 2-amino-3-carboxymuconate semialdehyde degradation to 2-hydroxypentadienoate	None pet (N=88)	-0.504695	0.0281852	1
PWY-6210: 2-aminophenol degradation	None pet (N=88)	-0.46827	0.0418654	1
PWY66-388: ceramide degradation by &alpha;-oxidation	None pet (N=88)	-0.1134	0.618741	1
CRNFORCAT-PWY: creatinine degradation I	None pet (N=88)	-0.59748	0.0305709	1
PWY-7332: superpathway of UDP-N-acetylglucosamine-derived O-antigen building blocks biosynthesis	None pet (N=88)	0.132087	0.728637	1
PWY5F9-12: biphenyl degradation	None pet (N=88)	-0.205221	0.352717	1
PWY-7294: D-xylose degradation IV	None pet (N=88)	-0.397419	0.19359	1
PWY-5028: L-histidine degradation II	None pet (N=88)	-0.513547	0.0698995	1
LIPASYN-PWY: phospholipases	None pet (N=88)	0.146656	0.281814	1
PWY-7312: dTDP-&beta;-D-fucofuranose biosynthesis	None pet (N=88)	0.0864941	0.752507	1
PWY-6953: dTDP-3-acetamido-&alpha;-D-fucose biosynthesis	None pet (N=88)	0.294388	0.0827227	1
PWY-6785: hydrogen production VIII	None pet (N=88)	-0.0262787	0.858192	1
PWY-101: photosynthesis light reactions	None pet (N=88)	-0.0261881	0.850308	1
PWY-7196: superpathway of pyrimidine ribonucleosides salvage	None pet (N=88)	-0.26492	0.281517	1
PWY0-881: superpathway of fatty acid biosynthesis I (E. coli)	None pet (N=88)	-0.0244476	0.909801	1
PWY-7200: superpathway of pyrimidine deoxyribonucleoside salvage	None pet (N=88)	0.0910799	0.723005	1
PWY-6467: Kdo transfer to lipid IVA III (Chlamydia)	None pet (N=88)	-0.135499	0.571328	1
AEROBACTINSYN-PWY: aerobactin biosynthesis	None pet (N=88)	-0.242753	0.145149	1
PWY-5180: toluene degradation I (aerobic) (via o-cresol)	None pet (N=88)	0.0672097	0.832261	1
PWY-5182: toluene degradation II (aerobic) (via 4-methylcatechol)	None pet (N=88)	0.0672097	0.832261	1
PWY-7316: dTDP-N-acetylviosamine biosynthesis	None pet (N=88)	0.001772	0.994461	1
PWY-5178: toluene degradation IV (aerobic) (via catechol)	None pet (N=88)	0.010553	0.949965	1
PWY-5183: superpathway of aerobic toluene degradation	None pet (N=88)	0.0531088	0.183005	1
PWY-5415: catechol degradation I (meta-cleavage pathway)	None pet (N=88)	0.0744471	0.748713	1
PWY1F-823: leucopelargonidin and leucocyanidin biosynthesis	None pet (N=88)	-0.0772424	0.213825	1
PWY-5677: succinate fermentation to butanoate	None pet (N=88)	0.015436	0.914212	1
PWY-5751: phenylethanol biosynthesis	None pet (N=88)	-0.0402431	0.590392	1
PWY-6748: nitrate reduction VII (denitrification)	None pet (N=88)	-0.0787357	0.607144	1
PWY-7031: protein N-glycosylation (bacterial)	None pet (N=88)	0.0828065	0.424073	1
PWY-1501: mandelate degradation I	None pet (N=88)	0.063498	0.709787	1
P165-PWY: superpathway of purines degradation in plants	None pet (N=88)	-0.0984617	0.195792	1
7ALPHADEHYDROX-PWY	None pet (N=88)	0.0239534	0.842087	1
PWY-7399: methylphosphonate degradation II	None pet (N=88)	0.0354979	0.572848	1
PWY-7374: 1,4-dihydroxy-6-naphthoate biosynthesis I	None pet (N=88)	-0.0163878	0.536322	1
P163-PWY: L-lysine fermentation to acetate and butanoate	None pet (N=88)	0.0814226	0.474961	1
PWY-6138: CMP-N-acetylneuraminate biosynthesis I (eukaryotes)	None pet (N=88)	0.0912036	0.190497	1
DHGLUCONATE-PYR-CAT-PWY: glucose degradation (oxidative)	None pet (N=88)	-0.0557459	0.488858	1
PWY-7431: aromatic biogenic amine degradation (bacteria)	None pet (N=88)	0.0862555	9.27e-05	0.0157966
PWY-6313: serotonin degradation	None pet (N=88)	0.0861091	9.67e-05	0.0157966
PWY-6307: L-tryptophan degradation X (mammalian, via tryptamine)	None pet (N=88)	0.0797511	9.58e-05	0.0157966
PWY-6435: 4-hydroxybenzoate biosynthesis III (plants)	None pet (N=88)	-0.0488662	0.285775	1
PWY-7528: L-methionine salvage cycle I (bacteria and plants)	None pet (N=88)	-0.0394344	0.706917	1
PWY-7527: L-methionine salvage cycle III	None pet (N=88)	-0.0625273	0.584398	1
PWY-4361: S-methyl-5-thio-&alpha;-D-ribose 1-phosphate degradation I	None pet (N=88)	-0.0567998	0.58728	1
PWY-5534: propene degradation	None pet (N=88)	0.0507535	0.631449	1
TYRFUMCAT-PWY: L-tyrosine degradation I	None pet (N=88)	0.0562668	0.584258	1
PWY-6107: chlorosalicylate degradation	None pet (N=88)	0.0334937	0.738803	1
PWY-7218: photosynthetic 3-hydroxybutanoate biosynthesis (engineered)	None pet (N=88)	-0.0280702	0.782199	1
PHOTOALL-PWY: oxygenic photosynthesis	None pet (N=88)	-0.0230587	0.793143	1
PWY-7270: L-methionine salvage cycle II (plants)	None pet (N=88)	-0.0404308	0.60924	1
PWY-7235: superpathway of ubiquinol-6 biosynthesis (late decarboxylation)	None pet (N=88)	0.00912347	0.917912	1
PWY3O-1109	None pet (N=88)	-0.0158881	0.535025	1
PWY-5754: 4-hydroxybenzoate biosynthesis I (eukaryotes)	None pet (N=88)	-0.0150373	0.538833	1
PWY-6641: superpathway of sulfolactate degradation	None pet (N=88)	-0.0191559	0.526339	1
PWY-5870: ubiquinol-8 biosynthesis (late decarboxylation)	None pet (N=88)	-0.0633932	0.390126	1
PWY-7373: superpathway of demethylmenaquinol-6 biosynthesis II	None pet (N=88)	0.041103	0.649156	1
PWY-6724: starch degradation II	None pet (N=88)	-0.00410146	0.826025	1
PWY-181: photorespiration	None pet (N=88)	-0.0180501	0.789956	1
PWY-1622: formaldehyde assimilation I (serine pathway)	None pet (N=88)	-0.0178471	0.759121	1
PWY-5055: nicotinate degradation III	None pet (N=88)	0.0364636	0.311887	1
PWY-5156: superpathway of fatty acid biosynthesis II (plant)	None pet (N=88)	0.0589135	0.248831	1
PWY-5871: ubiquinol-9 biosynthesis (late decarboxylation)	None pet (N=88)	-0.00395243	0.809883	1
PWY-5873: ubiquinol-7 biosynthesis (late decarboxylation)	None pet (N=88)	-0.00395243	0.809883	1
PWY-5872: ubiquinol-10 biosynthesis (late decarboxylation)	None pet (N=88)	-0.00379906	0.809883	1
LEU-DEG2-PWY: L-leucine degradation I	None pet (N=88)	-0.00403204	0.943819	1
PWY-7317: superpathway of dTDP-glucose-derived O-antigen building blocks biosynthesis	None pet (N=88)	0.0373043	0.42739	1
PWY-6148: tetrahydromethanopterin biosynthesis	None pet (N=88)	-1.13e-16	1	1
PWY-6797: 6-hydroxymethyl-dihydropterin diphosphate biosynthesis II (Methanocaldococcus)	None pet (N=88)	0.0692173	0.31429	1
PWY-5420: catechol degradation II (meta-cleavage pathway)	None pet (N=88)	0.0245642	0.676129	1
PWY-5430: meta cleavage pathway of aromatic compounds	None pet (N=88)	0.0560659	0.0934403	1
PWY-5419: catechol degradation to 2-hydroxypentadienoate II	None pet (N=88)	0.0233322	0.663045	1
P101-PWY: ectoine biosynthesis	None pet (N=88)	-0.0171971	0.632963	1
PWY-6957: mandelate degradation to acetyl-CoA	None pet (N=88)	0.0551829	0.120946	1
PWY-5306: superpathway of thiosulfate metabolism (Desulfovibrio sulfodismutans)	None pet (N=88)	-0.00390529	0.783727	1
PWY-7411: phosphatidate biosynthesis (yeast)	None pet (N=88)	-0.0199757	0.49529	1
PWY-5941: glycogen degradation II	None pet (N=88)	-0.00513389	0.754419	1
PWY-7124: ethene biosynthesis V (engineered)	None pet (N=88)	-0.0215916	0.741786	1
PWY-7224: purine deoxyribonucleosides salvage	None pet (N=88)	-0.0491022	0.338552	1
PWY-561: superpathway of glyoxylate cycle and fatty acid degradation	None pet (N=88)	-0.0140558	0.598699	1
PWY-7511: protein ubiquitination	None pet (N=88)	-0.0101464	0.617431	1
PWY-5381: NAD salvage (plants)	None pet (N=88)	-0.00981626	0.617431	1
PWY-2201: folate transformations I	None pet (N=88)	-0.0171254	0.535202	1
PWY-5136: fatty acid &beta;-oxidation II (plant peroxisome)	None pet (N=88)	-0.0120133	0.595848	1
PWY66-391: fatty acid &beta;-oxidation VI (mammalian peroxisome)	None pet (N=88)	-0.0114845	0.595143	1
PWY-7337: 10-cis-heptadecenoyl-CoA degradation (yeast)	None pet (N=88)	-0.0114223	0.596897	1
PWY-7338: 10-trans-heptadecenoyl-CoA degradation (reductase-dependent, yeast)	None pet (N=88)	-0.0114223	0.596897	1
PWY-6837: fatty acid &beta;-oxidation V (unsaturated, odd number, di-isomerase-dependent)	None pet (N=88)	-0.0113052	0.595727	1
PWY-7288: fatty acid &beta;-oxidation VII (yeast peroxisome)	None pet (N=88)	-0.011189	0.595941	1
PWY-6352: 3-phosphoinositide biosynthesis	None pet (N=88)	-0.00844094	0.617431	1
PWY-5067: glycogen biosynthesis II (from UDP-D-Glucose)	None pet (N=88)	-0.00844094	0.617431	1
PWY3O-19: ubiquinol-6 biosynthesis (late decarboxylation)	None pet (N=88)	-0.00822982	0.617431	1
PWY-6842: glutathione-mediated detoxification II	None pet (N=88)	-0.00794023	0.617431	1
PWY-6309: L-tryptophan degradation XI (mammalian, via kynurenine)	None pet (N=88)	-0.00622103	0.617431	1
PWY-5647: 2-nitrobenzoate degradation I	None pet (N=88)	0.0478231	0.0247362	1
PWY-722: nicotinate degradation I	None pet (N=88)	-0.00450955	0.769136	1
PWY-5531: 3,8-divinyl-chlorophyllide a biosynthesis II (anaerobic)	None pet (N=88)	-0.00441367	0.785008	1
PWY-7159: 3,8-divinyl-chlorophyllide a biosynthesis III (aerobic, light independent)	None pet (N=88)	-0.00441367	0.785008	1
PWY-5532: nucleoside and nucleotide degradation (archaea)	None pet (N=88)	-0.00795343	0.719662	1
UNMAPPED	Cow (N=397)	-0.00248568	0.863047	0.992521
UNINTEGRATED	Cow (N=397)	-0.00262338	0.786663	0.992521
PWY-7219: adenosine ribonucleotides de novo biosynthesis	Cow (N=397)	0.0100902	0.388642	0.992521
TRNA-CHARGING-PWY: tRNA charging	Cow (N=397)	0.00813889	0.314017	0.992521
PWY-1042: glycolysis IV	Cow (N=397)	-0.00637857	0.633762	0.992521
PWY-5686: UMP biosynthesis I	Cow (N=397)	0.00421292	0.787925	0.992521
PWY-6385: peptidoglycan biosynthesis III (mycobacteria)	Cow (N=397)	0.00367911	0.793188	0.992521
PWY-6387: UDP-N-acetylmuramoyl-pentapeptide biosynthesis I (meso-diaminopimelate containing)	Cow (N=397)	0.00622867	0.679534	0.992521
DTDPRHAMSYN-PWY: dTDP-&beta;-L-rhamnose biosynthesis	Cow (N=397)	0.00858697	0.702275	0.992521
PWY-6386: UDP-N-acetylmuramoyl-pentapeptide biosynthesis II (lysine-containing)	Cow (N=397)	0.00399202	0.784875	0.992521
PEPTIDOGLYCANSYN-PWY: peptidoglycan biosynthesis I (meso-diaminopimelate containing)	Cow (N=397)	0.00522491	0.718624	0.992521
PWY-6609: adenine and adenosine salvage III	Cow (N=397)	0.00884189	0.495283	0.992521
PWY-7221: guanosine ribonucleotides de novo biosynthesis	Cow (N=397)	0.00647828	0.649142	0.992521
PWY-6700: queuosine biosynthesis I (de novo)	Cow (N=397)	0.0075709	0.60995	0.992521
PWY-6737: starch degradation V	Cow (N=397)	0.00695253	0.696477	0.992521
ILEUSYN-PWY: L-isoleucine biosynthesis I (from threonine)	Cow (N=397)	-0.00335107	0.843269	0.992521
PWY-7111: pyruvate fermentation to isobutanol (engineered)	Cow (N=397)	0.00084566	0.956756	0.996842
VALSYN-PWY: L-valine biosynthesis	Cow (N=397)	-0.00335107	0.843269	0.992521
NONMEVIPP-PWY: methylerythritol phosphate pathway I	Cow (N=397)	-0.00544567	0.645888	0.992521
PWY-3841: folate transformations II (plants)	Cow (N=397)	0.00511092	0.593757	0.992521
PWY-6151: S-adenosyl-L-methionine salvage I	Cow (N=397)	-0.0177175	0.298294	0.992521
BRANCHED-CHAIN-AA-SYN-PWY: superpathway of branched chain amino acid biosynthesis	Cow (N=397)	-0.00364148	0.841534	0.992521
PWY-5103: L-isoleucine biosynthesis III	Cow (N=397)	-0.0041474	0.826234	0.992521
PWY-6163: chorismate biosynthesis from 3-dehydroquinate	Cow (N=397)	-0.00681705	0.60142	0.992521
ARO-PWY: chorismate biosynthesis I	Cow (N=397)	-0.008023	0.437006	0.992521
PWY-5097: L-lysine biosynthesis VI	Cow (N=397)	0.00511119	0.740192	0.992521
PWY-6122: 5-aminoimidazole ribonucleotide biosynthesis II	Cow (N=397)	-0.00298256	0.856467	0.992521
PWY-6277: superpathway of 5-aminoimidazole ribonucleotide biosynthesis	Cow (N=397)	-0.00298256	0.856467	0.992521
PWY-6121: 5-aminoimidazole ribonucleotide biosynthesis I	Cow (N=397)	-0.00150788	0.903251	0.996842
HISTSYN-PWY: L-histidine biosynthesis	Cow (N=397)	0.00306891	0.842812	0.992521
GLUTORN-PWY: L-ornithine biosynthesis I	Cow (N=397)	-0.00958204	0.639371	0.992521
ARGSYNBSUB-PWY: L-arginine biosynthesis II (acetyl cycle)	Cow (N=397)	-0.00455774	0.830252	0.992521
PWY-5667: CDP-diacylglycerol biosynthesis I	Cow (N=397)	-0.0111007	0.607101	0.992521
PWY0-1319: CDP-diacylglycerol biosynthesis II	Cow (N=397)	-0.0110736	0.607961	0.992521
COMPLETE-ARO-PWY: superpathway of aromatic amino acid biosynthesis	Cow (N=397)	-0.00924901	0.379357	0.992521
1CMET2-PWY: folate transformations III (E. coli)	Cow (N=397)	-0.00647904	0.538983	0.992521
PWY-5695: inosine 5'-phosphate degradation	Cow (N=397)	-0.0120019	0.456021	0.992521
PWY0-1586: peptidoglycan maturation (meso-diaminopimelate containing)	Cow (N=397)	-0.00089857	0.970395	0.996842
ARGSYN-PWY: L-arginine biosynthesis I (via L-ornithine)	Cow (N=397)	-0.000855922	0.962694	0.996842
PWY-7400: L-arginine biosynthesis IV (archaebacteria)	Cow (N=397)	-0.000833449	0.96291	0.996842
PWY-2942: L-lysine biosynthesis III	Cow (N=397)	0.00501792	0.760349	0.992521
COA-PWY-1: superpathway of coenzyme A biosynthesis III (mammals)	Cow (N=397)	-0.00842623	0.517145	0.992521
PWY-7229: superpathway of adenosine nucleotides de novo biosynthesis I	Cow (N=397)	-0.0154923	0.360719	0.992521
CALVIN-PWY: Calvin-Benson-Bassham cycle	Cow (N=397)	0.0019929	0.86837	0.992521
PWY-7199: pyrimidine deoxyribonucleosides salvage	Cow (N=397)	0.00740134	0.515693	0.992521
RIBOSYN2-PWY: flavin biosynthesis I (bacteria and plants)	Cow (N=397)	-0.00590529	0.771595	0.992521
PWY-4242	Cow (N=397)	-0.0188746	0.156028	0.992521
COA-PWY: coenzyme A biosynthesis I (prokaryotic)	Cow (N=397)	-0.0257269	0.101708	0.992521
PWY-724: superpathway of L-lysine, L-threonine and L-methionine biosynthesis II	Cow (N=397)	0.00588999	0.718008	0.992521
PWY66-409: superpathway of purine nucleotide salvage	Cow (N=397)	-0.0796419	0.10608	0.992521
PWY-6936: seleno-amino acid biosynthesis (plants)	Cow (N=397)	-0.0424795	0.113703	0.992521
PWY-6126: superpathway of adenosine nucleotides de novo biosynthesis II	Cow (N=397)	-0.0175533	0.377553	0.992521
PWY-3001: superpathway of L-isoleucine biosynthesis I	Cow (N=397)	-0.00859924	0.544435	0.992521
HSERMETANA-PWY: L-methionine biosynthesis III	Cow (N=397)	-0.0204382	0.277354	0.992521
PWY-6527: stachyose degradation	Cow (N=397)	-0.024524	0.237814	0.992521
PWY-6168: flavin biosynthesis III (fungi)	Cow (N=397)	-0.019469	0.318941	0.992521
PWY-7357: thiamine phosphate formation from pyrithiamine and oxythiamine (yeast)	Cow (N=397)	0.0136491	0.531043	0.992521
PWY-6317: D-galactose degradation I (Leloir pathway)	Cow (N=397)	-0.0253691	0.184292	0.992521
PWY66-422	Cow (N=397)	-0.025019	0.194081	0.992521
PWY0-1296: purine ribonucleosides degradation	Cow (N=397)	-0.00162375	0.932133	0.996842
PWY-7228: superpathway of guanosine nucleotides de novo biosynthesis I	Cow (N=397)	-0.0157512	0.449152	0.992521
PANTOSYN-PWY: superpathway of coenzyme A biosynthesis I (bacteria)	Cow (N=397)	-0.0145338	0.298948	0.992521
PANTO-PWY: phosphopantothenate biosynthesis I	Cow (N=397)	-0.00600274	0.671884	0.992521
PWY-7208: superpathway of pyrimidine nucleobases salvage	Cow (N=397)	-0.0136969	0.544373	0.992521
NONOXIPENT-PWY: pentose phosphate pathway (non-oxidative branch) I	Cow (N=397)	0.00366618	0.882839	0.99415
PWY-841: superpathway of purine nucleotides de novo biosynthesis I	Cow (N=397)	-0.00617416	0.697384	0.992521
PWY-6125: superpathway of guanosine nucleotides de novo biosynthesis II	Cow (N=397)	-0.0185203	0.399103	0.992521
THRESYN-PWY: superpathway of L-threonine biosynthesis	Cow (N=397)	-0.00963761	0.596084	0.992521
SER-GLYSYN-PWY: superpathway of L-serine and glycine biosynthesis I	Cow (N=397)	-0.0103998	0.710966	0.992521
PWY-5100: pyruvate fermentation to acetate and lactate II	Cow (N=397)	0.00755223	0.770122	0.992521
PWY0-1297: superpathway of purine deoxyribonucleosides degradation	Cow (N=397)	-0.107371	0.0713427	0.992521
PWY-6703: preQ0 biosynthesis	Cow (N=397)	-0.0475173	0.0124445	0.992521
PWY-5973: cis-vaccenate biosynthesis	Cow (N=397)	-0.0281108	0.096441	0.992521
PWY-7663: gondoate biosynthesis (anaerobic)	Cow (N=397)	-0.0330948	0.0720005	0.992521
OANTIGEN-PWY: O-antigen building blocks biosynthesis (E. coli)	Cow (N=397)	0.0147074	0.358666	0.992521
PWY-6897: thiamine diphosphate salvage II	Cow (N=397)	0.00457135	0.841233	0.992521
PWY-5154: L-arginine biosynthesis III (via N-acetyl-L-citrulline)	Cow (N=397)	-0.0495483	0.0125882	0.992521
ASPASN-PWY: superpathway of L-aspartate and L-asparagine biosynthesis	Cow (N=397)	-0.0231595	0.382432	0.992521
PWY-7220: adenosine deoxyribonucleotides de novo biosynthesis II	Cow (N=397)	-0.0209675	0.404026	0.992521
PWY-7222: guanosine deoxyribonucleotides de novo biosynthesis II	Cow (N=397)	-0.0209675	0.404026	0.992521
PWY-7197: pyrimidine deoxyribonucleotide phosphorylation	Cow (N=397)	-0.0306213	0.230218	0.992521
PWY-5101: L-isoleucine biosynthesis II	Cow (N=397)	0.225194	0.339395	0.992521
ANAGLYCOLYSIS-PWY: glycolysis III (from glucose)	Cow (N=397)	0.0114917	0.584702	0.992521
PYRIDNUCSYN-PWY: NAD de novo biosynthesis I (from aspartate)	Cow (N=397)	-0.0147685	0.382488	0.992521
TRPSYN-PWY: L-tryptophan biosynthesis	Cow (N=397)	-0.0287173	0.0962084	0.992521
PWY-6123: inosine-5'-phosphate biosynthesis I	Cow (N=397)	0.0308959	0.176775	0.992521
PWY-7237: myo-, chiro- and scyllo-inositol degradation	Cow (N=397)	-0.0593723	0.66698	0.992521
PWY0-162: superpathway of pyrimidine ribonucleotides de novo biosynthesis	Cow (N=397)	0.0555285	0.134444	0.992521
UDPNAGSYN-PWY: UDP-N-acetyl-D-glucosamine biosynthesis I	Cow (N=397)	0.0179061	0.424154	0.992521
PWY-6270: isoprene biosynthesis I	Cow (N=397)	-0.0116407	0.695665	0.992521
PHOSLIPSYN-PWY: superpathway of phospholipid biosynthesis I (bacteria)	Cow (N=397)	-0.0461189	0.0366509	0.992521
PWY-6124: inosine-5'-phosphate biosynthesis II	Cow (N=397)	0.0313216	0.202506	0.992521
FASYN-INITIAL-PWY: superpathway of fatty acid biosynthesis initiation (E. coli)	Cow (N=397)	-0.0194528	0.424098	0.992521
PWY-7560: methylerythritol phosphate pathway II	Cow (N=397)	0.0127968	0.641583	0.992521
ANAEROFRUCAT-PWY: homolactic fermentation	Cow (N=397)	0.0118416	0.538005	0.992521
GLYCOGENSYNTH-PWY: glycogen biosynthesis I (from ADP-D-Glucose)	Cow (N=397)	0.0111801	0.622108	0.992521
PWY-5659: GDP-mannose biosynthesis	Cow (N=397)	-0.0253342	0.470268	0.992521
PWY-1269: CMP-3-deoxy-D-manno-octulosonate biosynthesis	Cow (N=397)	-0.0530387	0.106122	0.992521
GLUCONEO-PWY: gluconeogenesis I	Cow (N=397)	0.00584803	0.842041	0.992521
ARG+POLYAMINE-SYN: superpathway of arginine and polyamine biosynthesis	Cow (N=397)	-0.0389335	0.306982	0.992521
GLYCOLYSIS: glycolysis I (from glucose 6-phosphate)	Cow (N=397)	0.0112967	0.672545	0.992521
PWY0-1298: superpathway of pyrimidine deoxyribonucleosides degradation	Cow (N=397)	-0.0759323	0.230997	0.992521
THISYN-PWY: superpathway of thiamine diphosphate biosynthesis I	Cow (N=397)	0.0296513	0.549431	0.992521
PWY-6305: superpathway of putrescine biosynthesis	Cow (N=397)	-0.0325297	0.299121	0.992521
PWY-6147: 6-hydroxymethyl-dihydropterin diphosphate biosynthesis I	Cow (N=397)	0.00193719	0.955584	0.996842
PWY-7539: 6-hydroxymethyl-dihydropterin diphosphate biosynthesis III (Chlamydia)	Cow (N=397)	0.00144684	0.966698	0.996842
PWY4FS-7: phosphatidylglycerol biosynthesis I (plastidic)	Cow (N=397)	-0.0514685	0.0372255	0.992521
PWY4FS-8: phosphatidylglycerol biosynthesis II (non-plastidic)	Cow (N=397)	-0.0514746	0.0372001	0.992521
PWY-5484: glycolysis II (from fructose 6-phosphate)	Cow (N=397)	0.0100708	0.721255	0.992521
PWY-5345: superpathway of L-methionine biosynthesis (by sulfhydrylation)	Cow (N=397)	0.0256736	0.554416	0.992521
PWY0-1261: anhydromuropeptides recycling I	Cow (N=397)	-0.0107172	0.709153	0.992521
THISYNARA-PWY: superpathway of thiamine diphosphate biosynthesis III (eukaryotes)	Cow (N=397)	-0.0143232	0.684172	0.992521
PWY-7328: superpathway of UDP-glucose-derived O-antigen building blocks biosynthesis	Cow (N=397)	0.0245274	0.79982	0.992521
FASYN-ELONG-PWY: fatty acid elongation -- saturated	Cow (N=397)	-0.0796919	0.420408	0.992521
PWY-5971: palmitate biosynthesis (type II fatty acid synthase)	Cow (N=397)	-0.00184404	0.990597	0.99875
POLYAMSYN-PWY: superpathway of polyamine biosynthesis I	Cow (N=397)	-0.0699285	0.0266989	0.992521
PWY-7282: 4-amino-2-methyl-5-diphosphomethylpyrimidine biosynthesis II	Cow (N=397)	0.035698	0.566459	0.992521
PWY66-399: gluconeogenesis III	Cow (N=397)	0.000379643	0.994556	0.999164
SULFATE-CYS-PWY: superpathway of sulfate assimilation and cysteine biosynthesis	Cow (N=397)	0.0201025	0.654691	0.992521
PWY-7664: oleate biosynthesis IV (anaerobic)	Cow (N=397)	-0.0883299	0.373026	0.992521
PWY-4981: L-proline biosynthesis II (from arginine)	Cow (N=397)	0.0605116	0.296157	0.992521
RHAMCAT-PWY: L-rhamnose degradation I	Cow (N=397)	-0.043696	0.18111	0.992521
PWY-7388: octanoyl-[acyl-carrier protein] biosynthesis (mitochondria, yeast)	Cow (N=397)	-0.0537567	0.538366	0.992521
MET-SAM-PWY: superpathway of S-adenosyl-L-methionine biosynthesis	Cow (N=397)	-0.0110689	0.806458	0.992521
PWY0-1061: superpathway of L-alanine biosynthesis	Cow (N=397)	-0.0641905	0.738637	0.992521
PWY-5188: tetrapyrrole biosynthesis I (from glutamate)	Cow (N=397)	-0.0266052	0.317872	0.992521
PWY-5347: superpathway of L-methionine biosynthesis (transsulfuration)	Cow (N=397)	-0.0115772	0.798981	0.992521
PWY-7383: anaerobic energy metabolism (invertebrates, cytosol)	Cow (N=397)	-0.0146973	0.812502	0.992521
PWY-5989: stearate biosynthesis II (bacteria and plants)	Cow (N=397)	-0.0869492	0.24772	0.992521
PWY-6282: palmitoleate biosynthesis I (from (5Z)-dodec-5-enoate)	Cow (N=397)	-0.0981632	0.329908	0.992521
PWY0-862: (5Z)-dodecenoate biosynthesis I	Cow (N=397)	-0.0459442	0.544232	0.992521
HISDEG-PWY: L-histidine degradation I	Cow (N=397)	0.00570497	0.888851	0.994376
PWY-6590: superpathway of Clostridium acetobutylicum acidogenic fermentation	Cow (N=397)	-0.0453053	0.559851	0.992521
HEXITOLDEGSUPER-PWY: superpathway of hexitol degradation (bacteria)	Cow (N=397)	-0.00282011	0.96392	0.996842
METSYN-PWY: superpathway of L-homoserine and L-methionine biosynthesis	Cow (N=397)	-0.00986623	0.833165	0.992521
PWY-7234: inosine-5'-phosphate biosynthesis III	Cow (N=397)	-0.0276251	0.595489	0.992521
PWY-6901: superpathway of glucose and xylose degradation	Cow (N=397)	0.00163843	0.979352	0.997433
P441-PWY: superpathway of N-acetylneuraminate degradation	Cow (N=397)	-0.0368631	0.523204	0.992521
PWY0-1479: tRNA processing	Cow (N=397)	-0.0178957	0.681282	0.992521
PWY-7198: pyrimidine deoxyribonucleotides de novo biosynthesis IV	Cow (N=397)	-0.00123141	0.977969	0.997433
COLANSYN-PWY: colanic acid building blocks biosynthesis	Cow (N=397)	-0.00692084	0.856332	0.992521
PWY0-166: superpathway of pyrimidine deoxyribonucleotides de novo biosynthesis (E. coli)	Cow (N=397)	-0.20789	0.215306	0.992521
GLYCOLYSIS-E-D: superpathway of glycolysis and the Entner-Doudoroff pathway	Cow (N=397)	-0.0102148	0.86489	0.992521
PWY-6549: L-glutamine biosynthesis III	Cow (N=397)	0.00412304	0.923922	0.996842
TCA: TCA cycle I (prokaryotic)	Cow (N=397)	-0.00150212	0.969372	0.996842
COBALSYN-PWY: superpathway of adenosylcobalamin salvage from cobinamide I	Cow (N=397)	0.00749662	0.800097	0.992521
GLYCOLYSIS-TCA-GLYOX-BYPASS: superpathway of glycolysis, pyruvate dehydrogenase, TCA, and glyoxylate bypass	Cow (N=397)	-0.0940767	0.620904	0.992521
CENTFERM-PWY: pyruvate fermentation to butanoate	Cow (N=397)	-0.0492289	0.52362	0.992521
PWY-7013: (S)-propane-1,2-diol degradation	Cow (N=397)	0.00924703	0.959411	0.996842
PWY-7184: pyrimidine deoxyribonucleotides de novo biosynthesis I	Cow (N=397)	-0.140819	0.360886	0.992521
FERMENTATION-PWY: mixed acid fermentation	Cow (N=397)	-0.0341167	0.568978	0.992521
PWY-6545: pyrimidine deoxyribonucleotides de novo biosynthesis III	Cow (N=397)	-0.140958	0.35977	0.992521
PWY0-781: aspartate superpathway	Cow (N=397)	-0.0718381	0.516154	0.992521
PWY-6863: pyruvate fermentation to hexanol (engineered)	Cow (N=397)	-0.0237226	0.784934	0.992521
DAPLYSINESYN-PWY: L-lysine biosynthesis I	Cow (N=397)	0.0256299	0.707234	0.992521
BIOTIN-BIOSYNTHESIS-PWY: biotin biosynthesis I	Cow (N=397)	-0.0905985	0.33198	0.992521
NAGLIPASYN-PWY: lipid IVA biosynthesis (E. coli)	Cow (N=397)	-0.0925483	0.300511	0.992521
PWY-622: starch biosynthesis	Cow (N=397)	0.183838	0.461602	0.992521
PWY-6519: 8-amino-7-oxononanoate biosynthesis I	Cow (N=397)	-0.0951398	0.322141	0.992521
P4-PWY: superpathway of L-lysine, L-threonine and L-methionine biosynthesis I	Cow (N=397)	-0.0716688	0.516577	0.992521
PWY-7323: superpathway of GDP-mannose-derived O-antigen building blocks biosynthesis	Cow (N=397)	0.00872997	0.860637	0.992521
PWY-6507: 4-deoxy-L-threo-hex-4-enopyranuronate degradation	Cow (N=397)	-0.0364757	0.342425	0.992521
PWY-6969: TCA cycle V (2-oxoglutarate synthase)	Cow (N=397)	-0.0168152	0.758007	0.992521
SO4ASSIM-PWY: assimilatory sulfate reduction I	Cow (N=397)	0.0247372	0.647529	0.992521
P461-PWY: hexitol fermentation to lactate, formate, ethanol and acetate	Cow (N=397)	-0.0902386	0.423209	0.992521
PWY-5897: superpathway of menaquinol-11 biosynthesis	Cow (N=397)	-0.184579	0.178261	0.992521
PWY-5898: superpathway of menaquinol-12 biosynthesis	Cow (N=397)	-0.184579	0.178261	0.992521
PWY-5899: superpathway of menaquinol-13 biosynthesis	Cow (N=397)	-0.184579	0.178261	0.992521
PWY-6892: thiazole component of thiamine diphosphate biosynthesis I	Cow (N=397)	0.00942349	0.868962	0.992521
PWY-6353: purine nucleotides degradation II (aerobic)	Cow (N=397)	-0.0280557	0.58191	0.992521
PWY4LZ-257: superpathway of fermentation (Chlamydomonas reinhardtii)	Cow (N=397)	-0.104504	0.418714	0.992521
PWY-5838: superpathway of menaquinol-8 biosynthesis I	Cow (N=397)	-0.323194	0.0698717	0.992521
PWY-5723: Rubisco shunt	Cow (N=397)	-0.154561	0.361426	0.992521
PWY-7117: C4 photosynthetic carbon assimilation cycle, PEPCK type	Cow (N=397)	-0.0618109	0.360756	0.992521
PWY-5690: TCA cycle II (plants and fungi)	Cow (N=397)	0.00891929	0.812162	0.992521
PWY-241: C4 photosynthetic carbon assimilation cycle, NADP-ME type	Cow (N=397)	-0.0551105	0.428766	0.992521
PWY-5505: L-glutamate and L-glutamine biosynthesis	Cow (N=397)	0.04707	0.328923	0.992521
PWY66-389: phytol degradation	Cow (N=397)	-0.0866479	0.390106	0.992521
PWY-7456: &beta;-(1,4)-mannan degradation	Cow (N=397)	-0.0357124	0.220001	0.992521
P105-PWY: TCA cycle IV (2-oxoglutarate decarboxylase)	Cow (N=397)	-0.208857	0.314057	0.992521
PWY-6608: guanosine nucleotides degradation III	Cow (N=397)	-0.0388067	0.512746	0.992521
PENTOSE-P-PWY: pentose phosphate pathway	Cow (N=397)	-0.00354171	0.960766	0.996842
PWY-5913: partial TCA cycle (obligate autotrophs)	Cow (N=397)	-0.0229914	0.735462	0.992521
PWY-6471: peptidoglycan biosynthesis IV (Enterococcus faecium)	Cow (N=397)	0.00317294	0.977491	0.997433
PWY0-845: superpathway of pyridoxal 5'-phosphate biosynthesis and salvage	Cow (N=397)	0.0363374	0.598575	0.992521
PWY-7254: TCA cycle VII (acetate-producers)	Cow (N=397)	0.0190878	0.910039	0.996842
TCA-GLYOX-BYPASS: superpathway of glyoxylate bypass and TCA	Cow (N=397)	-0.0974919	0.591209	0.992521
P161-PWY: acetylene degradation (anaerobic)	Cow (N=397)	-0.0822936	0.561498	0.992521
HOMOSER-METSYN-PWY: L-methionine biosynthesis I	Cow (N=397)	-0.010211	0.843988	0.992521
GLYCOCAT-PWY: glycogen degradation I	Cow (N=397)	-0.134926	0.259029	0.992521
PWY-5840: superpathway of menaquinol-7 biosynthesis	Cow (N=397)	-0.307806	0.0416551	0.992521
PWY-5845: superpathway of menaquinol-9 biosynthesis	Cow (N=397)	-0.325472	0.150106	0.992521
PWY-5850: superpathway of menaquinol-6 biosynthesis	Cow (N=397)	-0.375806	0.116288	0.992521
PWY-5896: superpathway of menaquinol-10 biosynthesis	Cow (N=397)	-0.392038	0.101062	0.992521
PWY-6285: superpathway of fatty acids biosynthesis (E. coli)	Cow (N=397)	0.0524138	0.743432	0.992521
PWY-7115: C4 photosynthetic carbon assimilation cycle, NAD-ME type	Cow (N=397)	-0.0602442	0.237539	0.992521
GLCMANNANAUT-PWY: superpathway of N-acetylglucosamine, N-acetylmannosamine and N-acetylneuraminate degradation	Cow (N=397)	-0.0158102	0.639131	0.992521
DENOVOPURINE2-PWY: superpathway of purine nucleotides de novo biosynthesis II	Cow (N=397)	-0.172901	0.398617	0.992521
PWY-5464: superpathway of cytosolic glycolysis (plants), pyruvate dehydrogenase and TCA cycle	Cow (N=397)	-0.00343836	0.969224	0.996842
ORNDEG-PWY: superpathway of ornithine degradation	Cow (N=397)	-0.228664	0.269643	0.992521
PWY-5083: NAD(P)/NADPH interconversion	Cow (N=397)	-0.0458661	0.72777	0.992521
FUC-RHAMCAT-PWY: superpathway of fucose and rhamnose degradation	Cow (N=397)	-0.232865	0.138338	0.992521
GALACTUROCAT-PWY: D-galacturonate degradation I	Cow (N=397)	-0.0253588	0.461829	0.992521
PYRIDOXSYN-PWY: pyridoxal 5'-phosphate biosynthesis I	Cow (N=397)	0.032273	0.638931	0.992521
PWY-5861: superpathway of demethylmenaquinol-8 biosynthesis I	Cow (N=397)	-0.310158	0.0712963	0.992521
P42-PWY: incomplete reductive TCA cycle	Cow (N=397)	-0.012328	0.797438	0.992521
PRPP-PWY: superpathway of histidine, purine, and pyrimidine biosynthesis	Cow (N=397)	-0.125348	0.539865	0.992521
PWY-6803: phosphatidylcholine acyl editing	Cow (N=397)	-0.259625	0.102027	0.992521
GOLPDLCAT-PWY: superpathway of glycerol degradation to 1,3-propanediol	Cow (N=397)	-0.0614999	0.472238	0.992521
PWY-4041: &gamma;-glutamyl cycle	Cow (N=397)	-0.0419255	0.363575	0.992521
PWY-5675: nitrate reduction V (assimilatory)	Cow (N=397)	-0.119099	0.469661	0.992521
PWY-821: superpathway of sulfur amino acid biosynthesis (Saccharomyces cerevisiae)	Cow (N=397)	-0.176076	0.363277	0.992521
SALVADEHYPOX-PWY: adenosine nucleotides degradation II	Cow (N=397)	-0.056192	0.346657	0.992521
PWY-7242: D-fructuronate degradation	Cow (N=397)	-0.0143542	0.668185	0.992521
GALACT-GLUCUROCAT-PWY: superpathway of hexuronide and hexuronate degradation	Cow (N=397)	-0.0124573	0.706859	0.992521
P164-PWY: purine nucleobases degradation I (anaerobic)	Cow (N=397)	0.0792845	0.136831	0.992521
GLUCOSE1PMETAB-PWY: glucose and glucose-1-phosphate degradation	Cow (N=397)	-0.0792323	0.399457	0.992521
PPGPPMET-PWY: ppGpp metabolism	Cow (N=397)	-0.047921	0.40152	0.992521
PWY-5860: superpathway of demethylmenaquinol-6 biosynthesis I	Cow (N=397)	-0.360216	0.116249	0.992521
PWY-5862: superpathway of demethylmenaquinol-9 biosynthesis	Cow (N=397)	-0.314118	0.147422	0.992521
PWY-7211: superpathway of pyrimidine deoxyribonucleotides de novo biosynthesis	Cow (N=397)	-0.135891	0.380637	0.992521
PWY0-1241: ADP-L-glycero-&beta;-D-manno-heptose biosynthesis	Cow (N=397)	-0.02803	0.579021	0.992521
GLYOXYLATE-BYPASS: glyoxylate cycle	Cow (N=397)	-0.132468	0.393186	0.992521
GLUCUROCAT-PWY: superpathway of &beta;-D-glucuronosides degradation	Cow (N=397)	-0.00447168	0.883883	0.99415
PWY-1861: formaldehyde assimilation II (assimilatory RuMP Cycle)	Cow (N=397)	-0.0217633	0.843543	0.992521
PWY-5173	Cow (N=397)	-0.0908634	0.396612	0.992521
PWY-6470: peptidoglycan biosynthesis V (&beta;-lactam resistance)	Cow (N=397)	0.0297049	0.76968	0.992521
POLYAMINSYN3-PWY: superpathway of polyamine biosynthesis II	Cow (N=397)	0.0459985	0.416359	0.992521
P185-PWY: formaldehyde assimilation III (dihydroxyacetone cycle)	Cow (N=397)	-0.149908	0.416475	0.992521
PWY-5121: superpathway of geranylgeranyl diphosphate biosynthesis II (via MEP)	Cow (N=397)	-0.0606154	0.433001	0.992521
PWY3DJ-35471: L-ascorbate biosynthesis IV (animals, D-glucuronate pathway)	Cow (N=397)	-0.0980672	0.625026	0.992521
ARGDEG-PWY: superpathway of L-arginine, putrescine, and 4-aminobutanoate degradation	Cow (N=397)	-0.177871	0.376831	0.992521
ORNARGDEG-PWY: superpathway of L-arginine and L-ornithine degradation	Cow (N=397)	-0.177871	0.376831	0.992521
PWY-6284: superpathway of unsaturated fatty acids biosynthesis (E. coli)	Cow (N=397)	0.0321001	0.81933	0.992521
REDCITCYC: TCA cycle VI (Helicobacter)	Cow (N=397)	-0.0638033	0.629442	0.992521
PWY-5005: biotin biosynthesis II	Cow (N=397)	-0.202309	0.0343382	0.992521
FUCCAT-PWY: fucose degradation	Cow (N=397)	-0.154249	0.162313	0.992521
PWY-6562: norspermidine biosynthesis	Cow (N=397)	0.0826195	0.686638	0.992521
FAO-PWY: fatty acid &beta;-oxidation I (generic)	Cow (N=397)	-0.225141	0.272848	0.992521
PWY-5384: sucrose degradation IV (sucrose phosphorylase)	Cow (N=397)	-0.0147289	0.794143	0.992521
PWY-7315: dTDP-N-acetylthomosamine biosynthesis	Cow (N=397)	-0.11909	0.38594	0.992521
PWY-2723: trehalose degradation V	Cow (N=397)	-0.123979	0.280938	0.992521
POLYISOPRENSYN-PWY: polyisoprenoid biosynthesis (E. coli)	Cow (N=397)	-0.220812	0.0742482	0.992521
PWY-7187: pyrimidine deoxyribonucleotides de novo biosynthesis II	Cow (N=397)	-0.123115	0.510229	0.992521
PWY-5918: superpathway of heme b biosynthesis from glutamate	Cow (N=397)	-0.234189	0.112494	0.992521
P23-PWY: reductive TCA cycle I	Cow (N=397)	-0.134564	0.265261	0.992521
PWY-5837: 2-carboxy-1,4-naphthoquinol biosynthesis	Cow (N=397)	-0.173691	0.177026	0.992521
GALACTARDEG-PWY: D-galactarate degradation I	Cow (N=397)	-0.138098	0.353764	0.992521
GLUCARGALACTSUPER-PWY: superpathway of D-glucarate and D-galactarate degradation	Cow (N=397)	-0.138098	0.353764	0.992521
THREOCAT-PWY: superpathway of L-threonine metabolism	Cow (N=397)	-0.0226906	0.915572	0.996842
PWY-6531: mannitol cycle	Cow (N=397)	-0.185815	0.241428	0.992521
PYRIDNUCSAL-PWY: NAD salvage pathway I (PNC VI cycle)	Cow (N=397)	-0.0946017	0.474162	0.992521
METH-ACETATE-PWY: methanogenesis from acetate	Cow (N=397)	0.094284	0.38239	0.992521
P108-PWY: pyruvate fermentation to propanoate I	Cow (N=397)	-0.0058929	0.900654	0.996842
HEMESYN2-PWY: heme b biosynthesis II (oxygen-independent)	Cow (N=397)	-0.0815965	0.257855	0.992521
PWY-6606: guanosine nucleotides degradation II	Cow (N=397)	0.0053869	0.932042	0.996842
AST-PWY: L-arginine degradation II (AST pathway)	Cow (N=397)	-0.171843	0.375904	0.992521
PWY-5676: acetyl-CoA fermentation to butanoate II	Cow (N=397)	-0.0731508	0.30157	0.992521
PWY-5994: palmitate biosynthesis (type I fatty acid synthase)	Cow (N=397)	-0.329032	0.148405	0.992521
PWY-5189: tetrapyrrole biosynthesis II (from glycine)	Cow (N=397)	0.123791	0.254502	0.992521
PWY-7269: mitochondrial NADPH production (yeast)	Cow (N=397)	-0.201827	0.31665	0.992521
GLUCARDEG-PWY: D-glucarate degradation I	Cow (N=397)	-0.157873	0.26673	0.992521
PWY-6731: starch degradation III	Cow (N=397)	-0.126667	0.256426	0.992521
PWY-6185: 4-methylcatechol degradation (ortho cleavage)	Cow (N=397)	-0.019848	0.914259	0.996842
TEICHOICACID-PWY: poly(glycerol phosphate) wall teichoic acid biosynthesis	Cow (N=397)	0.0312207	0.531235	0.992521
PWY-5417: catechol degradation III (ortho-cleavage pathway)	Cow (N=397)	-0.0754789	0.690329	0.992521
PWY-5431: aromatic compounds degradation via &beta;-ketoadipate	Cow (N=397)	-0.0754789	0.690329	0.992521
PROTOCATECHUATE-ORTHO-CLEAVAGE-PWY: protocatechuate degradation II (ortho-cleavage pathway)	Cow (N=397)	-0.0275998	0.886199	0.99415
FOLSYN-PWY: superpathway of tetrahydrofolate biosynthesis and salvage	Cow (N=397)	-0.169644	0.0693117	0.992521
PWY-7389: superpathway of anaerobic energy metabolism (invertebrates)	Cow (N=397)	-0.240813	0.0540998	0.992521
PWY0-1277: 3-phenylpropanoate and 3-(3-hydroxyphenyl)propanoate degradation	Cow (N=397)	-0.0948223	0.634944	0.992521
PWY-6263: superpathway of menaquinol-8 biosynthesis II	Cow (N=397)	-0.543455	0.00771713	0.992521
CITRULBIO-PWY: L-citrulline biosynthesis	Cow (N=397)	-0.0261993	0.846084	0.992521
PWY-2941: L-lysine biosynthesis II	Cow (N=397)	0.0359852	0.49099	0.992521
PWY-5181: toluene degradation III (aerobic) (via p-cresol)	Cow (N=397)	-0.0766294	0.67541	0.992521
PWY-6167: flavin biosynthesis II (archaea)	Cow (N=397)	0.00388527	0.987256	0.997433
PWY0-1415: superpathway of heme b biosynthesis from uroporphyrinogen-III	Cow (N=397)	-0.270569	0.0619307	0.992521
NAD-BIOSYNTHESIS-II: NAD salvage pathway III (to nicotinamide riboside)	Cow (N=397)	-0.051671	0.514398	0.992521
P221-PWY: octane oxidation	Cow (N=397)	-0.160397	0.396893	0.992521
CATECHOL-ORTHO-CLEAVAGE-PWY: catechol degradation to &beta;-ketoadipate	Cow (N=397)	0.0171703	0.926448	0.996842
PWY-5791	Cow (N=397)	-0.330674	0.120004	0.992521
ECASYN-PWY: enterobacterial common antigen biosynthesis	Cow (N=397)	-0.197946	0.310796	0.992521
PWY-4984: urea cycle	Cow (N=397)	-0.0221584	0.867899	0.992521
PWY-5497: purine nucleobases degradation II (anaerobic)	Cow (N=397)	-0.138325	0.340705	0.992521
HEME-BIOSYNTHESIS-II: heme b biosynthesis I (aerobic)	Cow (N=397)	-0.30758	0.0200798	0.992521
PWY-7392: taxadiene biosynthesis (engineered)	Cow (N=397)	-0.215101	0.217443	0.992521
PWY-6182: superpathway of salicylate degradation	Cow (N=397)	-0.000643322	0.997125	0.999164
PWY-7385: 1,3-propanediol biosynthesis (engineered)	Cow (N=397)	0.155952	0.397831	0.992521
PWY0-1338: polymyxin resistance	Cow (N=397)	-0.166529	0.401431	0.992521
PWY66-398: TCA cycle III (animals)	Cow (N=397)	0.063917	0.587207	0.992521
PWY-6612: superpathway of tetrahydrofolate biosynthesis	Cow (N=397)	-0.170341	0.0651469	0.992521
HCAMHPDEG-PWY: 3-phenylpropanoate and 3-(3-hydroxyphenyl)propanoate degradation to 2-hydroxypentadienoate	Cow (N=397)	-0.0594442	0.750417	0.992521
PWY-6690: cinnamate and 3-hydroxycinnamate degradation to 2-hydroxypentadienoate	Cow (N=397)	-0.0594442	0.750417	0.992521
PWY-7384: anaerobic energy metabolism (invertebrates, mitochondrial)	Cow (N=397)	-0.236596	0.049848	0.992521
PWY-5863: superpathway of phylloquinol biosynthesis	Cow (N=397)	-0.273964	0.175138	0.992521
PWY-5920: superpathway of heme b biosynthesis from glycine	Cow (N=397)	-0.129803	0.509395	0.992521
PWY-7371: 1,4-dihydroxy-6-naphthoate biosynthesis II	Cow (N=397)	-0.321625	0.102498	0.992521
LACTOSECAT-PWY: lactose and galactose degradation I	Cow (N=397)	0.00493998	0.92607	0.996842
P122-PWY: heterolactic fermentation	Cow (N=397)	-0.225195	0.181557	0.992521
PWY-7210: pyrimidine deoxyribonucleotides biosynthesis from CTP	Cow (N=397)	0.0964779	0.63405	0.992521
PWY-5304: superpathway of sulfur oxidation (Acidianus ambivalens)	Cow (N=397)	0.118893	0.0916675	0.992521
PWY-5392: reductive TCA cycle II	Cow (N=397)	-0.180841	0.3555	0.992521
PWY-7165: L-ascorbate biosynthesis VIII (engineered pathway)	Cow (N=397)	-0.0821722	0.669071	0.992521
PWY-7003: glycerol degradation to butanol	Cow (N=397)	-0.0472485	0.820199	0.992521
PWY-5367: petroselinate biosynthesis	Cow (N=397)	0.0493116	0.677228	0.992521
UBISYN-PWY: superpathway of ubiquinol-8 biosynthesis (early decarboxylation)	Cow (N=397)	-0.113133	0.54225	0.992521
PWY-5104: L-isoleucine biosynthesis IV	Cow (N=397)	-0.045073	0.493865	0.992521
PWY-5022: 4-aminobutanoate degradation V	Cow (N=397)	-0.0719756	0.583713	0.992521
ARGININE-SYN4-PWY: L-ornithine biosynthesis II	Cow (N=397)	0.174223	0.184439	0.992521
PWY-5855: ubiquinol-7 biosynthesis (early decarboxylation)	Cow (N=397)	-0.149035	0.409119	0.992521
PWY-5856: ubiquinol-9 biosynthesis (early decarboxylation)	Cow (N=397)	-0.149035	0.409119	0.992521
PWY-5857: ubiquinol-10 biosynthesis (early decarboxylation)	Cow (N=397)	-0.149035	0.409119	0.992521
PWY-6708: ubiquinol-8 biosynthesis (early decarboxylation)	Cow (N=397)	-0.145108	0.421488	0.992521
PWY-5088: L-glutamate degradation VIII (to propanoate)	Cow (N=397)	0.01516	0.93803	0.996842
PWY-7204: pyridoxal 5'-phosphate salvage II (plants)	Cow (N=397)	-0.139826	0.490674	0.992521
PWY-6859: all-trans-farnesol biosynthesis	Cow (N=397)	-0.226736	0.159451	0.992521
METHGLYUT-PWY: superpathway of methylglyoxal degradation	Cow (N=397)	-0.186992	0.283326	0.992521
PWY-7286: 7-(3-amino-3-carboxypropyl)-wyosine biosynthesis	Cow (N=397)	0.0441996	0.832304	0.992521
PWY-4321: L-glutamate degradation IV	Cow (N=397)	-0.0820161	0.678585	0.992521
GLUDEG-I-PWY: GABA shunt	Cow (N=397)	0.0230543	0.854719	0.992521
METHANOGENESIS-PWY: methanogenesis from H2 and CO2	Cow (N=397)	0.0837392	0.68273	0.992521
PWY-7118: chitin deacetylation	Cow (N=397)	-0.0373656	0.83398	0.992521
ARGORNPROST-PWY	Cow (N=397)	0.0465653	0.747347	0.992521
PWY-5747: 2-methylcitrate cycle II	Cow (N=397)	-0.149443	0.372143	0.992521
PWY-6349: CDP-archaeol biosynthesis	Cow (N=397)	-0.00106916	0.995838	0.999164
KETOGLUCONMET-PWY: ketogluconate metabolism	Cow (N=397)	-0.0640752	0.724959	0.992521
PWY-6350: archaetidylinositol biosynthesis	Cow (N=397)	0.0287955	0.886619	0.99415
LPSSYN-PWY: superpathway of lipopolysaccharide biosynthesis	Cow (N=397)	-0.113407	0.592115	0.992521
PWY-6823: molybdopterin biosynthesis	Cow (N=397)	-0.0250072	0.911607	0.996842
P124-PWY: Bifidobacterium shunt	Cow (N=397)	-0.0690907	0.641107	0.992521
PWY0-42: 2-methylcitrate cycle I	Cow (N=397)	-0.148765	0.411675	0.992521
PWY-7245: superpathway of NAD/NADP - NADH/NADPH interconversion (yeast)	Cow (N=397)	-0.106651	0.504157	0.992521
URSIN-PWY: ureide biosynthesis	Cow (N=397)	0.027579	0.864055	0.992521
PWY-5514: UDP-N-acetyl-D-galactosamine biosynthesis II	Cow (N=397)	-0.0936781	0.383297	0.992521
PWY-6588: pyruvate fermentation to acetone	Cow (N=397)	-0.00506644	0.967979	0.996842
PWY-7268: cytosolic NADPH production (yeast)	Cow (N=397)	-0.105573	0.502094	0.992521
PWY-7094: fatty acid salvage	Cow (N=397)	-0.0524587	0.795618	0.992521
PWY-1541: superpathway of taurine degradation	Cow (N=397)	-0.00538836	0.968156	0.996842
VALDEG-PWY: L-valine degradation I	Cow (N=397)	0.0993153	0.254553	0.992521
UDPNACETYLGALSYN-PWY: UDP-N-acetyl-D-glucosamine biosynthesis II	Cow (N=397)	0.023877	0.846456	0.992521
PWY-5030: L-histidine degradation III	Cow (N=397)	-0.0366126	0.826449	0.992521
PWY-6906: chitin derivatives degradation	Cow (N=397)	0.0380658	0.711266	0.992521
PWY-5265: peptidoglycan biosynthesis II (staphylococci)	Cow (N=397)	-0.20695	0.389031	0.992521
PWY-5910: superpathway of geranylgeranyldiphosphate biosynthesis I (via mevalonate)	Cow (N=397)	-0.148909	0.450265	0.992521
P241-PWY: coenzyme B biosynthesis	Cow (N=397)	0.0147603	0.903393	0.996842
PWY-6595: superpathway of guanosine nucleotides degradation (plants)	Cow (N=397)	0.169892	0.33852	0.992521
PWY-7409: phospholipid remodeling (phosphatidylethanolamine, yeast)	Cow (N=397)	-0.0655703	0.737687	0.992521
GLYCOL-GLYOXDEG-PWY: superpathway of glycol metabolism and degradation	Cow (N=397)	-0.120227	0.499063	0.992521
PWY-922: mevalonate pathway I (eukaryotes and bacteria)	Cow (N=397)	-0.11469	0.556589	0.992521
PWY-6281: L-selenocysteine biosynthesis II (archaea and eukaryotes)	Cow (N=397)	0.136039	0.233441	0.992521
PWY-2221: Entner-Doudoroff pathway III (semi-phosphorylative)	Cow (N=397)	0.145928	0.105595	0.992521
KDO-NAGLIPASYN-PWY: superpathway of (Kdo)2-lipid A biosynthesis	Cow (N=397)	-0.0129852	0.945585	0.996842
PWY-7616: methanol oxidation to carbon dioxide	Cow (N=397)	-0.0185157	0.914362	0.996842
PWY-7209: superpathway of pyrimidine ribonucleosides degradation	Cow (N=397)	-0.0272837	0.877753	0.99415
ALLANTOINDEG-PWY: superpathway of allantoin degradation in yeast	Cow (N=397)	0.0929851	0.601257	0.992521
PWY-4722: creatinine degradation II	Cow (N=397)	0.0768789	0.294089	0.992521
PWY-5656: mannosylglycerate biosynthesis I	Cow (N=397)	-0.0139646	0.939445	0.996842
PWY-7446: sulfoquinovose degradation I	Cow (N=397)	-0.120045	0.528025	0.992521
PWY0-1533: methylphosphonate degradation I	Cow (N=397)	0.00863348	0.961961	0.996842
PWY0-41: allantoin degradation IV (anaerobic)	Cow (N=397)	-0.0653039	0.730022	0.992521
RUMP-PWY: formaldehyde oxidation I	Cow (N=397)	-0.0864521	0.615194	0.992521
PWY-5705: allantoin degradation to glyoxylate III	Cow (N=397)	-0.0818495	0.650273	0.992521
PWY-7039: phosphatidate metabolism, as a signaling molecule	Cow (N=397)	0.0228498	0.881999	0.99415
PWY-4702: phytate degradation I	Cow (N=397)	-0.0987669	0.587502	0.992521
PWY-6630: superpathway of L-tyrosine biosynthesis	Cow (N=397)	-0.194047	0.411264	0.992521
P125-PWY: superpathway of (R,R)-butanediol biosynthesis	Cow (N=397)	-0.0544429	0.766108	0.992521
PWY-6174: mevalonate pathway II (haloarchaea)	Cow (N=397)	-0.0682128	0.690815	0.992521
DENITRIFICATION-PWY: nitrate reduction I (denitrification)	Cow (N=397)	-0.438409	0.01751	0.992521
PWY-5692: allantoin degradation to glyoxylate II	Cow (N=397)	0.00302628	0.986214	0.997433
URDEGR-PWY: superpathway of allantoin degradation in plants	Cow (N=397)	0.00302628	0.986214	0.997433
PWY-7391: isoprene biosynthesis II (engineered)	Cow (N=397)	-0.0331283	0.837009	0.992521
PWY-6396: superpathway of 2,3-butanediol biosynthesis	Cow (N=397)	-0.197886	0.212541	0.992521
P621-PWY: nylon-6 oligomer degradation	Cow (N=397)	-0.196737	0.285942	0.992521
PWY-6145: superpathway of CMP-sialic acids biosynthesis	Cow (N=397)	-0.194808	0.261344	0.992521
PWY3O-355: stearate biosynthesis III (fungi)	Cow (N=397)	0.0226612	0.91578	0.996842
PWY66-367: ketogenesis	Cow (N=397)	0.115289	0.40598	0.992521
PWY-3781: aerobic respiration I (cytochrome c)	Cow (N=397)	0.0630454	0.66829	0.992521
PWY-7279: aerobic respiration II (cytochrome c) (yeast)	Cow (N=397)	0.101115	0.457606	0.992521
3-HYDROXYPHENYLACETATE-DEGRADATION-PWY: 4-hydroxyphenylacetate degradation	Cow (N=397)	-0.0266766	0.848343	0.992521
PWY-6215: 4-chlorobenzoate degradation	Cow (N=397)	0.0504925	0.765753	0.992521
PWY1G-0: mycothiol biosynthesis	Cow (N=397)	0.0341828	0.820076	0.992521
PWY-6876: isopropanol biosynthesis (engineered)	Cow (N=397)	-0.232426	0.291206	0.992521
PWY-6318: L-phenylalanine degradation IV (mammalian, via side chain)	Cow (N=397)	0.0611114	0.691275	0.992521
PROPFERM-PWY: superpathway of L-alanine fermentation (Stickland reaction)	Cow (N=397)	0.0161344	0.920647	0.996842
PWY-6749: CMP-legionaminate biosynthesis I	Cow (N=397)	0.0373832	0.819476	0.992521
PWY-6143: CMP-pseudaminate biosynthesis	Cow (N=397)	0.0551265	0.693032	0.992521
PWY-6572: chondroitin sulfate degradation I (bacterial)	Cow (N=397)	-0.139101	0.363592	0.992521
PWY-6478: GDP-D-glycero-&alpha;-D-manno-heptose biosynthesis	Cow (N=397)	-0.225065	0.0944629	0.992521
PWY490-3: nitrate reduction VI (assimilatory)	Cow (N=397)	0.23131	0.0337421	0.992521
PWY-6565: superpathway of polyamine biosynthesis III	Cow (N=397)	-0.00290546	0.97596	0.997433
PWY-7290: Escherichia coli serotype O86 O-antigen biosynthesis	Cow (N=397)	-0.0112768	0.821577	0.992521
P562-PWY: myo-inositol degradation I	Cow (N=397)	0.0382279	0.81753	0.992521
PWY-5654: 2-amino-3-carboxymuconate semialdehyde degradation to 2-hydroxypentadienoate	Cow (N=397)	-0.0125513	0.924511	0.996842
PWY-6210: 2-aminophenol degradation	Cow (N=397)	-0.00636197	0.961718	0.996842
PWY66-388: ceramide degradation by &alpha;-oxidation	Cow (N=397)	-0.119656	0.359179	0.992521
CRNFORCAT-PWY: creatinine degradation I	Cow (N=397)	0.142213	0.372009	0.992521
PWY-7332: superpathway of UDP-N-acetylglucosamine-derived O-antigen building blocks biosynthesis	Cow (N=397)	0.0315758	0.885399	0.99415
PWY5F9-12: biphenyl degradation	Cow (N=397)	0.0693003	0.585233	0.992521
PWY-7294: D-xylose degradation IV	Cow (N=397)	0.250421	0.153697	0.992521
PWY-5028: L-histidine degradation II	Cow (N=397)	0.0379387	0.816139	0.992521
LIPASYN-PWY: phospholipases	Cow (N=397)	0.088141	0.256791	0.992521
PWY-7312: dTDP-&beta;-D-fucofuranose biosynthesis	Cow (N=397)	0.205637	0.191956	0.992521
PWY-6953: dTDP-3-acetamido-&alpha;-D-fucose biosynthesis	Cow (N=397)	-0.00196507	0.983887	0.997433
PWY-6785: hydrogen production VIII	Cow (N=397)	0.0712021	0.3976	0.992521
PWY-101: photosynthesis light reactions	Cow (N=397)	0.0672197	0.39736	0.992521
PWY-7196: superpathway of pyrimidine ribonucleosides salvage	Cow (N=397)	0.136323	0.333017	0.992521
PWY0-881: superpathway of fatty acid biosynthesis I (E. coli)	Cow (N=397)	0.300081	0.0153401	0.992521
PWY-7200: superpathway of pyrimidine deoxyribonucleoside salvage	Cow (N=397)	-0.188474	0.199811	0.992521
PWY-6467: Kdo transfer to lipid IVA III (Chlamydia)	Cow (N=397)	-0.144326	0.294216	0.992521
AEROBACTINSYN-PWY: aerobactin biosynthesis	Cow (N=397)	-0.138001	0.147029	0.992521
PWY-5180: toluene degradation I (aerobic) (via o-cresol)	Cow (N=397)	-0.165057	0.364165	0.992521
PWY-5182: toluene degradation II (aerobic) (via 4-methylcatechol)	Cow (N=397)	-0.165057	0.364165	0.992521
PWY-7316: dTDP-N-acetylviosamine biosynthesis	Cow (N=397)	-0.131856	0.369097	0.992521
PWY-5178: toluene degradation IV (aerobic) (via catechol)	Cow (N=397)	-0.0926542	0.336713	0.992521
PWY-5183: superpathway of aerobic toluene degradation	Cow (N=397)	-0.0255819	0.257211	0.992521
PWY-5415: catechol degradation I (meta-cleavage pathway)	Cow (N=397)	-0.110583	0.406241	0.992521
PWY1F-823: leucopelargonidin and leucocyanidin biosynthesis	Cow (N=397)	-0.00307359	0.930387	0.996842
PWY-5677: succinate fermentation to butanoate	Cow (N=397)	0.0618145	0.451307	0.992521
PWY-5751: phenylethanol biosynthesis	Cow (N=397)	-0.00891634	0.833388	0.992521
PWY-6748: nitrate reduction VII (denitrification)	Cow (N=397)	-0.0380112	0.665181	0.992521
PWY-7031: protein N-glycosylation (bacterial)	Cow (N=397)	0.0146551	0.802662	0.992521
PWY-1501: mandelate degradation I	Cow (N=397)	0.0270689	0.782208	0.992521
P165-PWY: superpathway of purines degradation in plants	Cow (N=397)	0.0370922	0.389665	0.992521
7ALPHADEHYDROX-PWY	Cow (N=397)	0.0492702	0.474649	0.992521
PWY-7399: methylphosphonate degradation II	Cow (N=397)	0.0132249	0.711707	0.992521
PWY-7374: 1,4-dihydroxy-6-naphthoate biosynthesis I	Cow (N=397)	0.0035653	0.815349	0.992521
P163-PWY: L-lysine fermentation to acetate and butanoate	Cow (N=397)	0.0261012	0.685792	0.992521
PWY-6138: CMP-N-acetylneuraminate biosynthesis I (eukaryotes)	Cow (N=397)	-0.0732699	0.0653511	0.992521
DHGLUCONATE-PYR-CAT-PWY: glucose degradation (oxidative)	Cow (N=397)	0.0250886	0.582125	0.992521
PWY-7431: aromatic biogenic amine degradation (bacteria)	Cow (N=397)	0.00104647	0.933655	0.996842
PWY-6313: serotonin degradation	Cow (N=397)	0.000995458	0.936938	0.996842
PWY-6307: L-tryptophan degradation X (mammalian, via tryptamine)	Cow (N=397)	0.000950091	0.934979	0.996842
PWY-6435: 4-hydroxybenzoate biosynthesis III (plants)	Cow (N=397)	0.00281164	0.914564	0.996842
PWY-7528: L-methionine salvage cycle I (bacteria and plants)	Cow (N=397)	-0.064584	0.282071	0.992521
PWY-7527: L-methionine salvage cycle III	Cow (N=397)	-0.0336689	0.606952	0.992521
PWY-4361: S-methyl-5-thio-&alpha;-D-ribose 1-phosphate degradation I	Cow (N=397)	-0.0307828	0.607415	0.992521
PWY-5534: propene degradation	Cow (N=397)	-0.0344164	0.568894	0.992521
TYRFUMCAT-PWY: L-tyrosine degradation I	Cow (N=397)	-0.013257	0.819844	0.992521
PWY-6107: chlorosalicylate degradation	Cow (N=397)	-0.0745936	0.192864	0.992521
PWY-7218: photosynthetic 3-hydroxybutanoate biosynthesis (engineered)	Cow (N=397)	0.0634234	0.27448	0.992521
PHOTOALL-PWY: oxygenic photosynthesis	Cow (N=397)	0.0542307	0.280595	0.992521
PWY-7270: L-methionine salvage cycle II (plants)	Cow (N=397)	-0.0312324	0.486683	0.992521
PWY-7235: superpathway of ubiquinol-6 biosynthesis (late decarboxylation)	Cow (N=397)	0.0256289	0.610219	0.992521
PWY3O-1109	Cow (N=397)	-0.00472096	0.747604	0.992521
PWY-5754: 4-hydroxybenzoate biosynthesis I (eukaryotes)	Cow (N=397)	-0.00475397	0.734447	0.992521
PWY-6641: superpathway of sulfolactate degradation	Cow (N=397)	-0.0132709	0.438034	0.992521
PWY-5870: ubiquinol-8 biosynthesis (late decarboxylation)	Cow (N=397)	-0.00647638	0.87741	0.99415
PWY-7373: superpathway of demethylmenaquinol-6 biosynthesis II	Cow (N=397)	0.0311357	0.54398	0.992521
PWY-6724: starch degradation II	Cow (N=397)	0.0158373	0.133564	0.992521
PWY-181: photorespiration	Cow (N=397)	0.0557635	0.145812	0.992521
PWY-1622: formaldehyde assimilation I (serine pathway)	Cow (N=397)	0.0386162	0.241002	0.992521
PWY-5055: nicotinate degradation III	Cow (N=397)	-0.0173938	0.39412	0.992521
PWY-5156: superpathway of fatty acid biosynthesis II (plant)	Cow (N=397)	-0.0615101	0.0332816	0.992521
PWY-5871: ubiquinol-9 biosynthesis (late decarboxylation)	Cow (N=397)	-0.0102182	0.271727	0.992521
PWY-5873: ubiquinol-7 biosynthesis (late decarboxylation)	Cow (N=397)	-0.0102182	0.271727	0.992521
PWY-5872: ubiquinol-10 biosynthesis (late decarboxylation)	Cow (N=397)	-0.00982174	0.271727	0.992521
LEU-DEG2-PWY: L-leucine degradation I	Cow (N=397)	0.0512095	0.113623	0.992521
PWY-7317: superpathway of dTDP-glucose-derived O-antigen building blocks biosynthesis	Cow (N=397)	0.0231716	0.388381	0.992521
PWY-6148: tetrahydromethanopterin biosynthesis	Cow (N=397)	-1.86e-16	1	1
PWY-6797: 6-hydroxymethyl-dihydropterin diphosphate biosynthesis II (Methanocaldococcus)	Cow (N=397)	-0.06881	0.0770512	0.992521
PWY-5420: catechol degradation II (meta-cleavage pathway)	Cow (N=397)	-0.05376	0.107129	0.992521
PWY-5430: meta cleavage pathway of aromatic compounds	Cow (N=397)	-0.0163605	0.391552	0.992521
PWY-5419: catechol degradation to 2-hydroxypentadienoate II	Cow (N=397)	-0.0488902	0.107608	0.992521
P101-PWY: ectoine biosynthesis	Cow (N=397)	0.011339	0.578005	0.992521
PWY-6957: mandelate degradation to acetyl-CoA	Cow (N=397)	-0.0201344	0.317636	0.992521
PWY-5306: superpathway of thiosulfate metabolism (Desulfovibrio sulfodismutans)	Cow (N=397)	-0.00424224	0.598368	0.992521
PWY-7411: phosphatidate biosynthesis (yeast)	Cow (N=397)	0.00324207	0.844995	0.992521
PWY-5941: glycogen degradation II	Cow (N=397)	0.0113987	0.219662	0.992521
PWY-7124: ethene biosynthesis V (engineered)	Cow (N=397)	0.0600237	0.105419	0.992521
PWY-7224: purine deoxyribonucleosides salvage	Cow (N=397)	0.0154838	0.596863	0.992521
PWY-561: superpathway of glyoxylate cycle and fatty acid degradation	Cow (N=397)	0.00441651	0.770192	0.992521
PWY-7511: protein ubiquitination	Cow (N=397)	-0.00558392	0.627224	0.992521
PWY-5381: NAD salvage (plants)	Cow (N=397)	-0.00540224	0.627224	0.992521
PWY-2201: folate transformations I	Cow (N=397)	0.0100968	0.518355	0.992521
PWY-5136: fatty acid &beta;-oxidation II (plant peroxisome)	Cow (N=397)	0.00312101	0.80768	0.992521
PWY66-391: fatty acid &beta;-oxidation VI (mammalian peroxisome)	Cow (N=397)	0.00280961	0.818355	0.992521
PWY-7337: 10-cis-heptadecenoyl-CoA degradation (yeast)	Cow (N=397)	0.0032091	0.792944	0.992521
PWY-7338: 10-trans-heptadecenoyl-CoA degradation (reductase-dependent, yeast)	Cow (N=397)	0.0032091	0.792944	0.992521
PWY-6837: fatty acid &beta;-oxidation V (unsaturated, odd number, di-isomerase-dependent)	Cow (N=397)	0.00290829	0.809466	0.992521
PWY-7288: fatty acid &beta;-oxidation VII (yeast peroxisome)	Cow (N=397)	0.00292855	0.806323	0.992521
PWY-6352: 3-phosphoinositide biosynthesis	Cow (N=397)	-0.00464535	0.627224	0.992521
PWY-5067: glycogen biosynthesis II (from UDP-D-Glucose)	Cow (N=397)	-0.00464535	0.627224	0.992521
PWY3O-19: ubiquinol-6 biosynthesis (late decarboxylation)	Cow (N=397)	-0.00452916	0.627224	0.992521
PWY-6842: glutathione-mediated detoxification II	Cow (N=397)	-0.00436979	0.627224	0.992521
PWY-6309: L-tryptophan degradation XI (mammalian, via kynurenine)	Cow (N=397)	-0.00342365	0.627224	0.992521
PWY-5647: 2-nitrobenzoate degradation I	Cow (N=397)	0.00536518	0.656638	0.992521
PWY-722: nicotinate degradation I	Cow (N=397)	0.00971746	0.263717	0.992521
PWY-5531: 3,8-divinyl-chlorophyllide a biosynthesis II (anaerobic)	Cow (N=397)	-0.0047244	0.605927	0.992521
PWY-7159: 3,8-divinyl-chlorophyllide a biosynthesis III (aerobic, light independent)	Cow (N=397)	-0.0047244	0.605927	0.992521
PWY-5532: nucleoside and nucleotide degradation (archaea)	Cow (N=397)	0.0122027	0.333461	0.992521
UNMAPPED	Goat (N=40)	-0.0224581	0.536403	0.990324
UNINTEGRATED	Goat (N=40)	0.0258632	0.289416	0.990324
PWY-7219: adenosine ribonucleotides de novo biosynthesis	Goat (N=40)	0.0238086	0.421073	0.990324
TRNA-CHARGING-PWY: tRNA charging	Goat (N=40)	-0.00392392	0.847496	0.990324
PWY-1042: glycolysis IV	Goat (N=40)	0.0344827	0.306838	0.990324
PWY-5686: UMP biosynthesis I	Goat (N=40)	0.0379802	0.336406	0.990324
PWY-6385: peptidoglycan biosynthesis III (mycobacteria)	Goat (N=40)	0.029341	0.406908	0.990324
PWY-6387: UDP-N-acetylmuramoyl-pentapeptide biosynthesis I (meso-diaminopimelate containing)	Goat (N=40)	0.0372571	0.326979	0.990324
DTDPRHAMSYN-PWY: dTDP-&beta;-L-rhamnose biosynthesis	Goat (N=40)	0.0571081	0.312623	0.990324
PWY-6386: UDP-N-acetylmuramoyl-pentapeptide biosynthesis II (lysine-containing)	Goat (N=40)	0.0283514	0.442105	0.990324
PEPTIDOGLYCANSYN-PWY: peptidoglycan biosynthesis I (meso-diaminopimelate containing)	Goat (N=40)	0.0311672	0.393927	0.990324
PWY-6609: adenine and adenosine salvage III	Goat (N=40)	0.0156844	0.631573	0.990324
PWY-7221: guanosine ribonucleotides de novo biosynthesis	Goat (N=40)	0.0340896	0.342243	0.990324
PWY-6700: queuosine biosynthesis I (de novo)	Goat (N=40)	0.0400689	0.283867	0.990324
PWY-6737: starch degradation V	Goat (N=40)	-0.052364	0.243107	0.990324
ILEUSYN-PWY: L-isoleucine biosynthesis I (from threonine)	Goat (N=40)	0.0476603	0.264379	0.990324
PWY-7111: pyruvate fermentation to isobutanol (engineered)	Goat (N=40)	0.0406388	0.30122	0.990324
VALSYN-PWY: L-valine biosynthesis	Goat (N=40)	0.0476603	0.264379	0.990324
NONMEVIPP-PWY: methylerythritol phosphate pathway I	Goat (N=40)	-0.0065987	0.825432	0.990324
PWY-3841: folate transformations II (plants)	Goat (N=40)	-0.00100379	0.966935	0.990324
PWY-6151: S-adenosyl-L-methionine salvage I	Goat (N=40)	0.0492951	0.250884	0.990324
BRANCHED-CHAIN-AA-SYN-PWY: superpathway of branched chain amino acid biosynthesis	Goat (N=40)	0.0651333	0.155643	0.990324
PWY-5103: L-isoleucine biosynthesis III	Goat (N=40)	0.0690641	0.14659	0.990324
PWY-6163: chorismate biosynthesis from 3-dehydroquinate	Goat (N=40)	0.0184885	0.574675	0.990324
ARO-PWY: chorismate biosynthesis I	Goat (N=40)	0.00895078	0.730656	0.990324
PWY-5097: L-lysine biosynthesis VI	Goat (N=40)	0.0365948	0.346419	0.990324
PWY-6122: 5-aminoimidazole ribonucleotide biosynthesis II	Goat (N=40)	0.0555387	0.181368	0.990324
PWY-6277: superpathway of 5-aminoimidazole ribonucleotide biosynthesis	Goat (N=40)	0.0555387	0.181368	0.990324
PWY-6121: 5-aminoimidazole ribonucleotide biosynthesis I	Goat (N=40)	-0.0336292	0.281537	0.990324
HISTSYN-PWY: L-histidine biosynthesis	Goat (N=40)	0.0238012	0.542422	0.990324
GLUTORN-PWY: L-ornithine biosynthesis I	Goat (N=40)	-0.0514177	0.318076	0.990324
ARGSYNBSUB-PWY: L-arginine biosynthesis II (acetyl cycle)	Goat (N=40)	-0.0747422	0.162329	0.990324
PWY-5667: CDP-diacylglycerol biosynthesis I	Goat (N=40)	-0.038292	0.480771	0.990324
PWY0-1319: CDP-diacylglycerol biosynthesis II	Goat (N=40)	-0.0382215	0.481555	0.990324
COMPLETE-ARO-PWY: superpathway of aromatic amino acid biosynthesis	Goat (N=40)	0.0129868	0.624211	0.990324
1CMET2-PWY: folate transformations III (E. coli)	Goat (N=40)	0.0160466	0.546616	0.990324
PWY-5695: inosine 5'-phosphate degradation	Goat (N=40)	0.0315571	0.436718	0.990324
PWY0-1586: peptidoglycan maturation (meso-diaminopimelate containing)	Goat (N=40)	0.0422833	0.491023	0.990324
ARGSYN-PWY: L-arginine biosynthesis I (via L-ornithine)	Goat (N=40)	-0.0676796	0.141487	0.990324
PWY-7400: L-arginine biosynthesis IV (archaebacteria)	Goat (N=40)	-0.0658143	0.144349	0.990324
PWY-2942: L-lysine biosynthesis III	Goat (N=40)	0.0408632	0.324245	0.990324
COA-PWY-1: superpathway of coenzyme A biosynthesis III (mammals)	Goat (N=40)	0.0163015	0.619473	0.990324
PWY-7229: superpathway of adenosine nucleotides de novo biosynthesis I	Goat (N=40)	0.0206976	0.628918	0.990324
CALVIN-PWY: Calvin-Benson-Bassham cycle	Goat (N=40)	0.0316467	0.295862	0.990324
PWY-7199: pyrimidine deoxyribonucleosides salvage	Goat (N=40)	-0.00694276	0.809115	0.990324
RIBOSYN2-PWY: flavin biosynthesis I (bacteria and plants)	Goat (N=40)	0.049358	0.335515	0.990324
PWY-4242	Goat (N=40)	-0.011337	0.73556	0.990324
COA-PWY: coenzyme A biosynthesis I (prokaryotic)	Goat (N=40)	0.0224353	0.572027	0.990324
PWY-724: superpathway of L-lysine, L-threonine and L-methionine biosynthesis II	Goat (N=40)	-0.0596712	0.145777	0.990324
PWY66-409: superpathway of purine nucleotide salvage	Goat (N=40)	-0.0535567	0.66715	0.990324
PWY-6936: seleno-amino acid biosynthesis (plants)	Goat (N=40)	-0.0701252	0.300453	0.990324
PWY-6126: superpathway of adenosine nucleotides de novo biosynthesis II	Goat (N=40)	0.00845004	0.866491	0.990324
PWY-3001: superpathway of L-isoleucine biosynthesis I	Goat (N=40)	-0.0396029	0.267393	0.990324
HSERMETANA-PWY: L-methionine biosynthesis III	Goat (N=40)	-0.035706	0.453322	0.990324
PWY-6527: stachyose degradation	Goat (N=40)	-0.103954	0.0468384	0.990324
PWY-6168: flavin biosynthesis III (fungi)	Goat (N=40)	-0.0258873	0.598766	0.990324
PWY-7357: thiamine phosphate formation from pyrithiamine and oxythiamine (yeast)	Goat (N=40)	0.0361409	0.511346	0.990324
PWY-6317: D-galactose degradation I (Leloir pathway)	Goat (N=40)	-0.0670789	0.163413	0.990324
PWY66-422	Goat (N=40)	-0.068217	0.159821	0.990324
PWY0-1296: purine ribonucleosides degradation	Goat (N=40)	-0.0149039	0.756202	0.990324
PWY-7228: superpathway of guanosine nucleotides de novo biosynthesis I	Goat (N=40)	0.0150031	0.775467	0.990324
PANTOSYN-PWY: superpathway of coenzyme A biosynthesis I (bacteria)	Goat (N=40)	0.0216941	0.538905	0.990324
PANTO-PWY: phosphopantothenate biosynthesis I	Goat (N=40)	0.0130684	0.714389	0.990324
PWY-7208: superpathway of pyrimidine nucleobases salvage	Goat (N=40)	0.00549552	0.923301	0.990324
NONOXIPENT-PWY: pentose phosphate pathway (non-oxidative branch) I	Goat (N=40)	0.00800633	0.898275	0.990324
PWY-841: superpathway of purine nucleotides de novo biosynthesis I	Goat (N=40)	-0.0191792	0.631436	0.990324
PWY-6125: superpathway of guanosine nucleotides de novo biosynthesis II	Goat (N=40)	0.00248059	0.96435	0.990324
THRESYN-PWY: superpathway of L-threonine biosynthesis	Goat (N=40)	-0.0676975	0.138881	0.990324
SER-GLYSYN-PWY: superpathway of L-serine and glycine biosynthesis I	Goat (N=40)	-0.10414	0.140054	0.990324
PWY-5100: pyruvate fermentation to acetate and lactate II	Goat (N=40)	-0.0105761	0.870872	0.990324
PWY0-1297: superpathway of purine deoxyribonucleosides degradation	Goat (N=40)	-0.11449	0.446508	0.990324
PWY-6703: preQ0 biosynthesis	Goat (N=40)	-0.03248	0.499303	0.990324
PWY-5973: cis-vaccenate biosynthesis	Goat (N=40)	0.0319768	0.452799	0.990324
PWY-7663: gondoate biosynthesis (anaerobic)	Goat (N=40)	0.0251668	0.587052	0.990324
OANTIGEN-PWY: O-antigen building blocks biosynthesis (E. coli)	Goat (N=40)	-0.0369043	0.359929	0.990324
PWY-6897: thiamine diphosphate salvage II	Goat (N=40)	0.0550378	0.338998	0.990324
PWY-5154: L-arginine biosynthesis III (via N-acetyl-L-citrulline)	Goat (N=40)	-0.0599056	0.232539	0.990324
ASPASN-PWY: superpathway of L-aspartate and L-asparagine biosynthesis	Goat (N=40)	0.0561954	0.400308	0.990324
PWY-7220: adenosine deoxyribonucleotides de novo biosynthesis II	Goat (N=40)	-0.00665433	0.916523	0.990324
PWY-7222: guanosine deoxyribonucleotides de novo biosynthesis II	Goat (N=40)	-0.00665433	0.916523	0.990324
PWY-7197: pyrimidine deoxyribonucleotide phosphorylation	Goat (N=40)	-0.0488196	0.448318	0.990324
PWY-5101: L-isoleucine biosynthesis II	Goat (N=40)	0.0261608	0.964863	0.990324
ANAGLYCOLYSIS-PWY: glycolysis III (from glucose)	Goat (N=40)	-0.0164532	0.755978	0.990324
PYRIDNUCSYN-PWY: NAD de novo biosynthesis I (from aspartate)	Goat (N=40)	0.0468451	0.271725	0.990324
TRPSYN-PWY: L-tryptophan biosynthesis	Goat (N=40)	0.00802	0.853877	0.990324
PWY-6123: inosine-5'-phosphate biosynthesis I	Goat (N=40)	-0.0332958	0.562936	0.990324
PWY-7237: myo-, chiro- and scyllo-inositol degradation	Goat (N=40)	0.415739	0.232194	0.990324
PWY0-162: superpathway of pyrimidine ribonucleotides de novo biosynthesis	Goat (N=40)	-0.144912	0.120851	0.990324
UDPNAGSYN-PWY: UDP-N-acetyl-D-glucosamine biosynthesis I	Goat (N=40)	-0.0822882	0.144185	0.990324
PWY-6270: isoprene biosynthesis I	Goat (N=40)	0.0332379	0.657185	0.990324
PHOSLIPSYN-PWY: superpathway of phospholipid biosynthesis I (bacteria)	Goat (N=40)	-0.00794869	0.88642	0.990324
PWY-6124: inosine-5'-phosphate biosynthesis II	Goat (N=40)	-0.0509471	0.409988	0.990324
FASYN-INITIAL-PWY: superpathway of fatty acid biosynthesis initiation (E. coli)	Goat (N=40)	-0.0707662	0.247866	0.990324
PWY-7560: methylerythritol phosphate pathway II	Goat (N=40)	0.100284	0.147248	0.990324
ANAEROFRUCAT-PWY: homolactic fermentation	Goat (N=40)	0.0102378	0.832404	0.990324
GLYCOGENSYNTH-PWY: glycogen biosynthesis I (from ADP-D-Glucose)	Goat (N=40)	-0.0108303	0.849495	0.990324
PWY-5659: GDP-mannose biosynthesis	Goat (N=40)	-0.149123	0.0919466	0.990324
PWY-1269: CMP-3-deoxy-D-manno-octulosonate biosynthesis	Goat (N=40)	0.0863126	0.296744	0.990324
GLUCONEO-PWY: gluconeogenesis I	Goat (N=40)	0.0922673	0.21235	0.990324
ARG+POLYAMINE-SYN: superpathway of arginine and polyamine biosynthesis	Goat (N=40)	-0.031916	0.739328	0.990324
GLYCOLYSIS: glycolysis I (from glucose 6-phosphate)	Goat (N=40)	0.100664	0.134482	0.990324
PWY0-1298: superpathway of pyrimidine deoxyribonucleosides degradation	Goat (N=40)	-0.189853	0.23517	0.990324
THISYN-PWY: superpathway of thiamine diphosphate biosynthesis I	Goat (N=40)	0.0358753	0.773607	0.990324
PWY-6305: superpathway of putrescine biosynthesis	Goat (N=40)	0.00421196	0.957454	0.990324
PWY-6147: 6-hydroxymethyl-dihydropterin diphosphate biosynthesis I	Goat (N=40)	0.100818	0.250353	0.990324
PWY-7539: 6-hydroxymethyl-dihydropterin diphosphate biosynthesis III (Chlamydia)	Goat (N=40)	0.104883	0.23004	0.990324
PWY4FS-7: phosphatidylglycerol biosynthesis I (plastidic)	Goat (N=40)	-0.00482497	0.938283	0.990324
PWY4FS-8: phosphatidylglycerol biosynthesis II (non-plastidic)	Goat (N=40)	-0.0048466	0.938006	0.990324
PWY-5484: glycolysis II (from fructose 6-phosphate)	Goat (N=40)	0.069668	0.326945	0.990324
PWY-5345: superpathway of L-methionine biosynthesis (by sulfhydrylation)	Goat (N=40)	-0.127941	0.243738	0.990324
PWY0-1261: anhydromuropeptides recycling I	Goat (N=40)	-0.035861	0.620023	0.990324
THISYNARA-PWY: superpathway of thiamine diphosphate biosynthesis III (eukaryotes)	Goat (N=40)	-0.00670278	0.939706	0.990324
PWY-7328: superpathway of UDP-glucose-derived O-antigen building blocks biosynthesis	Goat (N=40)	-0.0346267	0.887495	0.990324
FASYN-ELONG-PWY: fatty acid elongation -- saturated	Goat (N=40)	0.122765	0.622758	0.990324
PWY-5971: palmitate biosynthesis (type II fatty acid synthase)	Goat (N=40)	0.4202	0.287972	0.990324
POLYAMSYN-PWY: superpathway of polyamine biosynthesis I	Goat (N=40)	-0.0388083	0.625443	0.990324
PWY-7282: 4-amino-2-methyl-5-diphosphomethylpyrimidine biosynthesis II	Goat (N=40)	-0.122241	0.435942	0.990324
PWY66-399: gluconeogenesis III	Goat (N=40)	0.12025	0.392836	0.990324
SULFATE-CYS-PWY: superpathway of sulfate assimilation and cysteine biosynthesis	Goat (N=40)	-0.139437	0.218909	0.990324
PWY-7664: oleate biosynthesis IV (anaerobic)	Goat (N=40)	0.125632	0.615668	0.990324
PWY-4981: L-proline biosynthesis II (from arginine)	Goat (N=40)	-0.0932631	0.522736	0.990324
RHAMCAT-PWY: L-rhamnose degradation I	Goat (N=40)	0.119806	0.145604	0.990324
PWY-7388: octanoyl-[acyl-carrier protein] biosynthesis (mitochondria, yeast)	Goat (N=40)	0.199677	0.366085	0.990324
MET-SAM-PWY: superpathway of S-adenosyl-L-methionine biosynthesis	Goat (N=40)	0.0484101	0.6708	0.990324
PWY0-1061: superpathway of L-alanine biosynthesis	Goat (N=40)	-0.0288998	0.952452	0.990324
PWY-5188: tetrapyrrole biosynthesis I (from glutamate)	Goat (N=40)	-0.122827	0.0666579	0.990324
PWY-5347: superpathway of L-methionine biosynthesis (transsulfuration)	Goat (N=40)	0.0516762	0.652071	0.990324
PWY-7383: anaerobic energy metabolism (invertebrates, cytosol)	Goat (N=40)	0.134392	0.390514	0.990324
PWY-5989: stearate biosynthesis II (bacteria and plants)	Goat (N=40)	0.0514045	0.786611	0.990324
PWY-6282: palmitoleate biosynthesis I (from (5Z)-dodec-5-enoate)	Goat (N=40)	0.143214	0.573251	0.990324
PWY0-862: (5Z)-dodecenoate biosynthesis I	Goat (N=40)	0.0270689	0.887517	0.990324
HISDEG-PWY: L-histidine degradation I	Goat (N=40)	0.00216614	0.983228	0.991321
PWY-6590: superpathway of Clostridium acetobutylicum acidogenic fermentation	Goat (N=40)	-0.354323	0.0705992	0.990324
HEXITOLDEGSUPER-PWY: superpathway of hexitol degradation (bacteria)	Goat (N=40)	0.0979676	0.53282	0.990324
METSYN-PWY: superpathway of L-homoserine and L-methionine biosynthesis	Goat (N=40)	0.0523251	0.657668	0.990324
PWY-7234: inosine-5'-phosphate biosynthesis III	Goat (N=40)	0.0748525	0.567968	0.990324
PWY-6901: superpathway of glucose and xylose degradation	Goat (N=40)	0.026711	0.86696	0.990324
P441-PWY: superpathway of N-acetylneuraminate degradation	Goat (N=40)	-0.0688164	0.636693	0.990324
PWY0-1479: tRNA processing	Goat (N=40)	-0.131106	0.232659	0.990324
PWY-7198: pyrimidine deoxyribonucleotides de novo biosynthesis IV	Goat (N=40)	-0.0816104	0.46693	0.990324
COLANSYN-PWY: colanic acid building blocks biosynthesis	Goat (N=40)	-0.081929	0.395292	0.990324
PWY0-166: superpathway of pyrimidine deoxyribonucleotides de novo biosynthesis (E. coli)	Goat (N=40)	0.265871	0.530281	0.990324
GLYCOLYSIS-E-D: superpathway of glycolysis and the Entner-Doudoroff pathway	Goat (N=40)	0.0777788	0.607243	0.990324
PWY-6549: L-glutamine biosynthesis III	Goat (N=40)	0.18195	0.0942544	0.990324
TCA: TCA cycle I (prokaryotic)	Goat (N=40)	0.0284696	0.772793	0.990324
COBALSYN-PWY: superpathway of adenosylcobalamin salvage from cobinamide I	Goat (N=40)	-0.0486758	0.513285	0.990324
GLYCOLYSIS-TCA-GLYOX-BYPASS: superpathway of glycolysis, pyruvate dehydrogenase, TCA, and glyoxylate bypass	Goat (N=40)	-0.0275461	0.954188	0.990324
CENTFERM-PWY: pyruvate fermentation to butanoate	Goat (N=40)	-0.341973	0.0789572	0.990324
PWY-7013: (S)-propane-1,2-diol degradation	Goat (N=40)	0.368038	0.420928	0.990324
PWY-7184: pyrimidine deoxyribonucleotides de novo biosynthesis I	Goat (N=40)	0.194312	0.61758	0.990324
FERMENTATION-PWY: mixed acid fermentation	Goat (N=40)	0.173338	0.251189	0.990324
PWY-6545: pyrimidine deoxyribonucleotides de novo biosynthesis III	Goat (N=40)	0.201045	0.604959	0.990324
PWY0-781: aspartate superpathway	Goat (N=40)	-0.248499	0.372762	0.990324
PWY-6863: pyruvate fermentation to hexanol (engineered)	Goat (N=40)	0.190226	0.387601	0.990324
DAPLYSINESYN-PWY: L-lysine biosynthesis I	Goat (N=40)	-0.131348	0.445155	0.990324
BIOTIN-BIOSYNTHESIS-PWY: biotin biosynthesis I	Goat (N=40)	0.0893801	0.704341	0.990324
NAGLIPASYN-PWY: lipid IVA biosynthesis (E. coli)	Goat (N=40)	0.0459643	0.839363	0.990324
PWY-622: starch biosynthesis	Goat (N=40)	0.33793	0.591188	0.990324
PWY-6519: 8-amino-7-oxononanoate biosynthesis I	Goat (N=40)	0.112541	0.642579	0.990324
P4-PWY: superpathway of L-lysine, L-threonine and L-methionine biosynthesis I	Goat (N=40)	-0.244757	0.379358	0.990324
PWY-7323: superpathway of GDP-mannose-derived O-antigen building blocks biosynthesis	Goat (N=40)	-0.134696	0.282752	0.990324
PWY-6507: 4-deoxy-L-threo-hex-4-enopyranuronate degradation	Goat (N=40)	0.0749948	0.438346	0.990324
PWY-6969: TCA cycle V (2-oxoglutarate synthase)	Goat (N=40)	0.0466988	0.734424	0.990324
SO4ASSIM-PWY: assimilatory sulfate reduction I	Goat (N=40)	-0.144693	0.290141	0.990324
P461-PWY: hexitol fermentation to lactate, formate, ethanol and acetate	Goat (N=40)	0.279902	0.324279	0.990324
PWY-5897: superpathway of menaquinol-11 biosynthesis	Goat (N=40)	-0.288412	0.405323	0.990324
PWY-5898: superpathway of menaquinol-12 biosynthesis	Goat (N=40)	-0.288412	0.405323	0.990324
PWY-5899: superpathway of menaquinol-13 biosynthesis	Goat (N=40)	-0.288412	0.405323	0.990324
PWY-6892: thiazole component of thiamine diphosphate biosynthesis I	Goat (N=40)	0.0156899	0.913099	0.990324
PWY-6353: purine nucleotides degradation II (aerobic)	Goat (N=40)	0.0256231	0.841761	0.990324
PWY4LZ-257: superpathway of fermentation (Chlamydomonas reinhardtii)	Goat (N=40)	0.130056	0.690145	0.990324
PWY-5838: superpathway of menaquinol-8 biosynthesis I	Goat (N=40)	-0.11249	0.802551	0.990324
PWY-5723: Rubisco shunt	Goat (N=40)	0.017793	0.966742	0.990324
PWY-7117: C4 photosynthetic carbon assimilation cycle, PEPCK type	Goat (N=40)	0.169834	0.319584	0.990324
PWY-5690: TCA cycle II (plants and fungi)	Goat (N=40)	0.0694323	0.46267	0.990324
PWY-241: C4 photosynthetic carbon assimilation cycle, NADP-ME type	Goat (N=40)	0.206572	0.239633	0.990324
PWY-5505: L-glutamate and L-glutamine biosynthesis	Goat (N=40)	0.00812455	0.947036	0.990324
PWY66-389: phytol degradation	Goat (N=40)	-0.0283148	0.911264	0.990324
PWY-7456: &beta;-(1,4)-mannan degradation	Goat (N=40)	-0.0586852	0.424616	0.990324
P105-PWY: TCA cycle IV (2-oxoglutarate decarboxylase)	Goat (N=40)	-0.275986	0.597544	0.990324
PWY-6608: guanosine nucleotides degradation III	Goat (N=40)	0.013766	0.926557	0.990324
PENTOSE-P-PWY: pentose phosphate pathway	Goat (N=40)	0.0150208	0.933965	0.990324
PWY-5913: partial TCA cycle (obligate autotrophs)	Goat (N=40)	0.261825	0.126957	0.990324
PWY-6471: peptidoglycan biosynthesis IV (Enterococcus faecium)	Goat (N=40)	0.308053	0.277735	0.990324
PWY0-845: superpathway of pyridoxal 5'-phosphate biosynthesis and salvage	Goat (N=40)	-0.184561	0.288462	0.990324
PWY-7254: TCA cycle VII (acetate-producers)	Goat (N=40)	0.186332	0.661566	0.990324
TCA-GLYOX-BYPASS: superpathway of glyoxylate bypass and TCA	Goat (N=40)	-0.0213181	0.962837	0.990324
P161-PWY: acetylene degradation (anaerobic)	Goat (N=40)	0.00961888	0.978536	0.990324
HOMOSER-METSYN-PWY: L-methionine biosynthesis I	Goat (N=40)	0.0706078	0.589328	0.990324
GLYCOCAT-PWY: glycogen degradation I	Goat (N=40)	-0.40247	0.184275	0.990324
PWY-5840: superpathway of menaquinol-7 biosynthesis	Goat (N=40)	-0.190354	0.617962	0.990324
PWY-5845: superpathway of menaquinol-9 biosynthesis	Goat (N=40)	0.426688	0.454169	0.990324
PWY-5850: superpathway of menaquinol-6 biosynthesis	Goat (N=40)	0.148425	0.805775	0.990324
PWY-5896: superpathway of menaquinol-10 biosynthesis	Goat (N=40)	0.127988	0.831972	0.990324
PWY-6285: superpathway of fatty acids biosynthesis (E. coli)	Goat (N=40)	0.421024	0.297629	0.990324
PWY-7115: C4 photosynthetic carbon assimilation cycle, NAD-ME type	Goat (N=40)	0.14013	0.27555	0.990324
GLCMANNANAUT-PWY: superpathway of N-acetylglucosamine, N-acetylmannosamine and N-acetylneuraminate degradation	Goat (N=40)	-0.0301972	0.722272	0.990324
DENOVOPURINE2-PWY: superpathway of purine nucleotides de novo biosynthesis II	Goat (N=40)	-0.941975	0.0679774	0.990324
PWY-5464: superpathway of cytosolic glycolysis (plants), pyruvate dehydrogenase and TCA cycle	Goat (N=40)	0.0185853	0.934044	0.990324
ORNDEG-PWY: superpathway of ornithine degradation	Goat (N=40)	0.305001	0.558809	0.990324
PWY-5083: NAD(P)/NADPH interconversion	Goat (N=40)	-0.217514	0.513324	0.990324
FUC-RHAMCAT-PWY: superpathway of fucose and rhamnose degradation	Goat (N=40)	-0.0756219	0.848518	0.990324
GALACTUROCAT-PWY: D-galacturonate degradation I	Goat (N=40)	0.066248	0.445373	0.990324
PYRIDOXSYN-PWY: pyridoxal 5'-phosphate biosynthesis I	Goat (N=40)	-0.19192	0.26783	0.990324
PWY-5861: superpathway of demethylmenaquinol-8 biosynthesis I	Goat (N=40)	-0.113293	0.794013	0.990324
P42-PWY: incomplete reductive TCA cycle	Goat (N=40)	-0.136908	0.258039	0.990324
PRPP-PWY: superpathway of histidine, purine, and pyrimidine biosynthesis	Goat (N=40)	-0.837946	0.104187	0.990324
PWY-6803: phosphatidylcholine acyl editing	Goat (N=40)	0.160018	0.689325	0.990324
GOLPDLCAT-PWY: superpathway of glycerol degradation to 1,3-propanediol	Goat (N=40)	0.126476	0.557116	0.990324
PWY-4041: &gamma;-glutamyl cycle	Goat (N=40)	0.0689512	0.553677	0.990324
PWY-5675: nitrate reduction V (assimilatory)	Goat (N=40)	-0.185718	0.654758	0.990324
PWY-821: superpathway of sulfur amino acid biosynthesis (Saccharomyces cerevisiae)	Goat (N=40)	0.0726544	0.88166	0.990324
SALVADEHYPOX-PWY: adenosine nucleotides degradation II	Goat (N=40)	-0.00641935	0.96596	0.990324
PWY-7242: D-fructuronate degradation	Goat (N=40)	0.0646254	0.444396	0.990324
GALACT-GLUCUROCAT-PWY: superpathway of hexuronide and hexuronate degradation	Goat (N=40)	0.0714877	0.391726	0.990324
P164-PWY: purine nucleobases degradation I (anaerobic)	Goat (N=40)	0.0949747	0.479114	0.990324
GLUCOSE1PMETAB-PWY: glucose and glucose-1-phosphate degradation	Goat (N=40)	-0.238342	0.316421	0.990324
PPGPPMET-PWY: ppGpp metabolism	Goat (N=40)	-0.0537358	0.709128	0.990324
PWY-5860: superpathway of demethylmenaquinol-6 biosynthesis I	Goat (N=40)	0.142444	0.805516	0.990324
PWY-5862: superpathway of demethylmenaquinol-9 biosynthesis	Goat (N=40)	0.401653	0.462417	0.990324
PWY-7211: superpathway of pyrimidine deoxyribonucleotides de novo biosynthesis	Goat (N=40)	0.0793889	0.839124	0.990324
PWY0-1241: ADP-L-glycero-&beta;-D-manno-heptose biosynthesis	Goat (N=40)	-0.203882	0.108856	0.990324
GLYOXYLATE-BYPASS: glyoxylate cycle	Goat (N=40)	-0.0449784	0.908521	0.990324
GLUCUROCAT-PWY: superpathway of &beta;-D-glucuronosides degradation	Goat (N=40)	0.073808	0.339378	0.990324
PWY-1861: formaldehyde assimilation II (assimilatory RuMP Cycle)	Goat (N=40)	0.218621	0.431013	0.990324
PWY-5173	Goat (N=40)	-0.101484	0.707501	0.990324
PWY-6470: peptidoglycan biosynthesis V (&beta;-lactam resistance)	Goat (N=40)	0.279592	0.274171	0.990324
POLYAMINSYN3-PWY: superpathway of polyamine biosynthesis II	Goat (N=40)	0.0989122	0.487339	0.990324
P185-PWY: formaldehyde assimilation III (dihydroxyacetone cycle)	Goat (N=40)	-0.107265	0.817299	0.990324
PWY-5121: superpathway of geranylgeranyl diphosphate biosynthesis II (via MEP)	Goat (N=40)	0.0105242	0.956902	0.990324
PWY3DJ-35471: L-ascorbate biosynthesis IV (animals, D-glucuronate pathway)	Goat (N=40)	-0.157622	0.755001	0.990324
ARGDEG-PWY: superpathway of L-arginine, putrescine, and 4-aminobutanoate degradation	Goat (N=40)	0.218185	0.666902	0.990324
ORNARGDEG-PWY: superpathway of L-arginine and L-ornithine degradation	Goat (N=40)	0.218185	0.666902	0.990324
PWY-6284: superpathway of unsaturated fatty acids biosynthesis (E. coli)	Goat (N=40)	0.326844	0.356682	0.990324
REDCITCYC: TCA cycle VI (Helicobacter)	Goat (N=40)	-0.221481	0.506245	0.990324
PWY-5005: biotin biosynthesis II	Goat (N=40)	-0.0334572	0.889784	0.990324
FUCCAT-PWY: fucose degradation	Goat (N=40)	0.0976923	0.725392	0.990324
PWY-6562: norspermidine biosynthesis	Goat (N=40)	0.511172	0.322301	0.990324
FAO-PWY: fatty acid &beta;-oxidation I (generic)	Goat (N=40)	-0.012829	0.980219	0.990324
PWY-5384: sucrose degradation IV (sucrose phosphorylase)	Goat (N=40)	0.173736	0.22219	0.990324
PWY-7315: dTDP-N-acetylthomosamine biosynthesis	Goat (N=40)	0.293347	0.396449	0.990324
PWY-2723: trehalose degradation V	Goat (N=40)	-0.36162	0.214906	0.990324
POLYISOPRENSYN-PWY: polyisoprenoid biosynthesis (E. coli)	Goat (N=40)	0.0190839	0.951214	0.990324
PWY-7187: pyrimidine deoxyribonucleotides de novo biosynthesis II	Goat (N=40)	-0.78968	0.0939033	0.990324
PWY-5918: superpathway of heme b biosynthesis from glutamate	Goat (N=40)	-0.120122	0.747301	0.990324
P23-PWY: reductive TCA cycle I	Goat (N=40)	-0.367864	0.227577	0.990324
PWY-5837: 2-carboxy-1,4-naphthoquinol biosynthesis	Goat (N=40)	-0.273725	0.399914	0.990324
GALACTARDEG-PWY: D-galactarate degradation I	Goat (N=40)	0.0261757	0.944374	0.990324
GLUCARGALACTSUPER-PWY: superpathway of D-glucarate and D-galactarate degradation	Goat (N=40)	0.0261757	0.944374	0.990324
THREOCAT-PWY: superpathway of L-threonine metabolism	Goat (N=40)	0.0198198	0.970688	0.990324
PWY-6531: mannitol cycle	Goat (N=40)	-0.104875	0.793117	0.990324
PYRIDNUCSAL-PWY: NAD salvage pathway I (PNC VI cycle)	Goat (N=40)	-0.114783	0.730335	0.990324
METH-ACETATE-PWY: methanogenesis from acetate	Goat (N=40)	0.131654	0.628747	0.990324
P108-PWY: pyruvate fermentation to propanoate I	Goat (N=40)	-0.0253824	0.830842	0.990324
HEMESYN2-PWY: heme b biosynthesis II (oxygen-independent)	Goat (N=40)	-0.0761011	0.676336	0.990324
PWY-6606: guanosine nucleotides degradation II	Goat (N=40)	0.0664007	0.676301	0.990324
AST-PWY: L-arginine degradation II (AST pathway)	Goat (N=40)	0.0203213	0.966864	0.990324
PWY-5676: acetyl-CoA fermentation to butanoate II	Goat (N=40)	0.102863	0.564109	0.990324
PWY-5994: palmitate biosynthesis (type I fatty acid synthase)	Goat (N=40)	0.769316	0.181186	0.990324
PWY-5189: tetrapyrrole biosynthesis II (from glycine)	Goat (N=40)	0.100967	0.712435	0.990324
PWY-7269: mitochondrial NADPH production (yeast)	Goat (N=40)	-0.00125442	0.998029	1
GLUCARDEG-PWY: D-glucarate degradation I	Goat (N=40)	0.0436088	0.90307	0.990324
PWY-6731: starch degradation III	Goat (N=40)	-0.400877	0.156636	0.990324
PWY-6185: 4-methylcatechol degradation (ortho cleavage)	Goat (N=40)	-0.22564	0.626781	0.990324
TEICHOICACID-PWY: poly(glycerol phosphate) wall teichoic acid biosynthesis	Goat (N=40)	-0.0520633	0.678252	0.990324
PWY-5417: catechol degradation III (ortho-cleavage pathway)	Goat (N=40)	-0.325057	0.495454	0.990324
PWY-5431: aromatic compounds degradation via &beta;-ketoadipate	Goat (N=40)	-0.325057	0.495454	0.990324
PROTOCATECHUATE-ORTHO-CLEAVAGE-PWY: protocatechuate degradation II (ortho-cleavage pathway)	Goat (N=40)	-0.0554394	0.90914	0.990324
FOLSYN-PWY: superpathway of tetrahydrofolate biosynthesis and salvage	Goat (N=40)	0.0259825	0.91232	0.990324
PWY-7389: superpathway of anaerobic energy metabolism (invertebrates)	Goat (N=40)	-0.492977	0.118962	0.990324
PWY0-1277: 3-phenylpropanoate and 3-(3-hydroxyphenyl)propanoate degradation	Goat (N=40)	0.0778109	0.87704	0.990324
PWY-6263: superpathway of menaquinol-8 biosynthesis II	Goat (N=40)	-0.244494	0.634929	0.990324
CITRULBIO-PWY: L-citrulline biosynthesis	Goat (N=40)	-0.0510863	0.880574	0.990324
PWY-2941: L-lysine biosynthesis II	Goat (N=40)	-0.00407457	0.975297	0.990324
PWY-5181: toluene degradation III (aerobic) (via p-cresol)	Goat (N=40)	-0.0196595	0.965973	0.990324
PWY-6167: flavin biosynthesis II (archaea)	Goat (N=40)	-1.09444	0.073879	0.990324
PWY0-1415: superpathway of heme b biosynthesis from uroporphyrinogen-III	Goat (N=40)	-0.233279	0.524495	0.990324
NAD-BIOSYNTHESIS-II: NAD salvage pathway III (to nicotinamide riboside)	Goat (N=40)	-0.150338	0.451729	0.990324
P221-PWY: octane oxidation	Goat (N=40)	-0.182485	0.702723	0.990324
CATECHOL-ORTHO-CLEAVAGE-PWY: catechol degradation to &beta;-ketoadipate	Goat (N=40)	-0.0855776	0.855	0.990324
PWY-5791	Goat (N=40)	0.136558	0.799088	0.990324
ECASYN-PWY: enterobacterial common antigen biosynthesis	Goat (N=40)	0.138152	0.778893	0.990324
PWY-4984: urea cycle	Goat (N=40)	-0.0546865	0.870563	0.990324
PWY-5497: purine nucleobases degradation II (anaerobic)	Goat (N=40)	0.151616	0.678553	0.990324
HEME-BIOSYNTHESIS-II: heme b biosynthesis I (aerobic)	Goat (N=40)	-0.131774	0.693508	0.990324
PWY-7392: taxadiene biosynthesis (engineered)	Goat (N=40)	-0.0929702	0.832424	0.990324
PWY-6182: superpathway of salicylate degradation	Goat (N=40)	-0.316463	0.481317	0.990324
PWY-7385: 1,3-propanediol biosynthesis (engineered)	Goat (N=40)	0.371841	0.423983	0.990324
PWY0-1338: polymyxin resistance	Goat (N=40)	-0.0895897	0.857792	0.990324
PWY66-398: TCA cycle III (animals)	Goat (N=40)	0.0542111	0.855037	0.990324
PWY-6612: superpathway of tetrahydrofolate biosynthesis	Goat (N=40)	0.0201127	0.931307	0.990324
HCAMHPDEG-PWY: 3-phenylpropanoate and 3-(3-hydroxyphenyl)propanoate degradation to 2-hydroxypentadienoate	Goat (N=40)	0.16251	0.729882	0.990324
PWY-6690: cinnamate and 3-hydroxycinnamate degradation to 2-hydroxypentadienoate	Goat (N=40)	0.16251	0.729882	0.990324
PWY-7384: anaerobic energy metabolism (invertebrates, mitochondrial)	Goat (N=40)	-0.609522	0.045507	0.990324
PWY-5863: superpathway of phylloquinol biosynthesis	Goat (N=40)	0.0421583	0.934059	0.990324
PWY-5920: superpathway of heme b biosynthesis from glycine	Goat (N=40)	-0.163795	0.74154	0.990324
PWY-7371: 1,4-dihydroxy-6-naphthoate biosynthesis II	Goat (N=40)	-1.11033	0.0252093	0.990324
LACTOSECAT-PWY: lactose and galactose degradation I	Goat (N=40)	0.0946296	0.47998	0.990324
P122-PWY: heterolactic fermentation	Goat (N=40)	-0.370412	0.385135	0.990324
PWY-7210: pyrimidine deoxyribonucleotides biosynthesis from CTP	Goat (N=40)	0.295047	0.565383	0.990324
PWY-5304: superpathway of sulfur oxidation (Acidianus ambivalens)	Goat (N=40)	0.0675369	0.703903	0.990324
PWY-5392: reductive TCA cycle II	Goat (N=40)	0.345299	0.483676	0.990324
PWY-7165: L-ascorbate biosynthesis VIII (engineered pathway)	Goat (N=40)	-0.0143936	0.976271	0.990324
PWY-7003: glycerol degradation to butanol	Goat (N=40)	-0.0518897	0.921013	0.990324
PWY-5367: petroselinate biosynthesis	Goat (N=40)	0.210784	0.480164	0.990324
UBISYN-PWY: superpathway of ubiquinol-8 biosynthesis (early decarboxylation)	Goat (N=40)	-0.386838	0.408119	0.990324
PWY-5104: L-isoleucine biosynthesis IV	Goat (N=40)	0.111227	0.503592	0.990324
PWY-5022: 4-aminobutanoate degradation V	Goat (N=40)	-0.39358	0.234076	0.990324
ARGININE-SYN4-PWY: L-ornithine biosynthesis II	Goat (N=40)	0.370692	0.26187	0.990324
PWY-5855: ubiquinol-7 biosynthesis (early decarboxylation)	Goat (N=40)	-0.139951	0.758333	0.990324
PWY-5856: ubiquinol-9 biosynthesis (early decarboxylation)	Goat (N=40)	-0.139951	0.758333	0.990324
PWY-5857: ubiquinol-10 biosynthesis (early decarboxylation)	Goat (N=40)	-0.139951	0.758333	0.990324
PWY-6708: ubiquinol-8 biosynthesis (early decarboxylation)	Goat (N=40)	-0.144119	0.751323	0.990324
PWY-5088: L-glutamate degradation VIII (to propanoate)	Goat (N=40)	-0.152067	0.756914	0.990324
PWY-7204: pyridoxal 5'-phosphate salvage II (plants)	Goat (N=40)	0.147401	0.772932	0.990324
PWY-6859: all-trans-farnesol biosynthesis	Goat (N=40)	-0.0703212	0.862519	0.990324
METHGLYUT-PWY: superpathway of methylglyoxal degradation	Goat (N=40)	-0.186269	0.671401	0.990324
PWY-7286: 7-(3-amino-3-carboxypropyl)-wyosine biosynthesis	Goat (N=40)	-0.755799	0.150443	0.990324
PWY-4321: L-glutamate degradation IV	Goat (N=40)	0.0842054	0.865988	0.990324
GLUDEG-I-PWY: GABA shunt	Goat (N=40)	0.11134	0.725343	0.990324
METHANOGENESIS-PWY: methanogenesis from H2 and CO2	Goat (N=40)	-0.785802	0.127623	0.990324
PWY-7118: chitin deacetylation	Goat (N=40)	0.160767	0.721108	0.990324
ARGORNPROST-PWY	Goat (N=40)	0.295565	0.41821	0.990324
PWY-5747: 2-methylcitrate cycle II	Goat (N=40)	0.0808474	0.848056	0.990324
PWY-6349: CDP-archaeol biosynthesis	Goat (N=40)	-0.635953	0.217994	0.990324
KETOGLUCONMET-PWY: ketogluconate metabolism	Goat (N=40)	-0.198845	0.664883	0.990324
PWY-6350: archaetidylinositol biosynthesis	Goat (N=40)	-0.749635	0.140406	0.990324
LPSSYN-PWY: superpathway of lipopolysaccharide biosynthesis	Goat (N=40)	0.207492	0.69703	0.990324
PWY-6823: molybdopterin biosynthesis	Goat (N=40)	0.509304	0.369564	0.990324
P124-PWY: Bifidobacterium shunt	Goat (N=40)	0.484608	0.194142	0.990324
PWY0-42: 2-methylcitrate cycle I	Goat (N=40)	0.0554499	0.903296	0.990324
PWY-7245: superpathway of NAD/NADP - NADH/NADPH interconversion (yeast)	Goat (N=40)	-0.509288	0.205338	0.990324
URSIN-PWY: ureide biosynthesis	Goat (N=40)	-0.0113766	0.977642	0.990324
PWY-5514: UDP-N-acetyl-D-galactosamine biosynthesis II	Goat (N=40)	-0.299244	0.271741	0.990324
PWY-6588: pyruvate fermentation to acetone	Goat (N=40)	0.087021	0.78485	0.990324
PWY-7268: cytosolic NADPH production (yeast)	Goat (N=40)	-0.500153	0.206779	0.990324
PWY-7094: fatty acid salvage	Goat (N=40)	-0.201119	0.693561	0.990324
PWY-1541: superpathway of taurine degradation	Goat (N=40)	0.158351	0.64174	0.990324
VALDEG-PWY: L-valine degradation I	Goat (N=40)	0.020927	0.924237	0.990324
UDPNACETYLGALSYN-PWY: UDP-N-acetyl-D-glucosamine biosynthesis II	Goat (N=40)	-0.477422	0.124898	0.990324
PWY-5030: L-histidine degradation III	Goat (N=40)	0.0999199	0.812146	0.990324
PWY-6906: chitin derivatives degradation	Goat (N=40)	-0.277555	0.285232	0.990324
PWY-5265: peptidoglycan biosynthesis II (staphylococci)	Goat (N=40)	0.36536	0.546736	0.990324
PWY-5910: superpathway of geranylgeranyldiphosphate biosynthesis I (via mevalonate)	Goat (N=40)	0.362883	0.465781	0.990324
P241-PWY: coenzyme B biosynthesis	Goat (N=40)	-0.367891	0.229506	0.990324
PWY-6595: superpathway of guanosine nucleotides degradation (plants)	Goat (N=40)	0.430882	0.335214	0.990324
PWY-7409: phospholipid remodeling (phosphatidylethanolamine, yeast)	Goat (N=40)	0.0404701	0.934556	0.990324
GLYCOL-GLYOXDEG-PWY: superpathway of glycol metabolism and degradation	Goat (N=40)	-0.264619	0.554935	0.990324
PWY-922: mevalonate pathway I (eukaryotes and bacteria)	Goat (N=40)	0.262111	0.594283	0.990324
PWY-6281: L-selenocysteine biosynthesis II (archaea and eukaryotes)	Goat (N=40)	-0.419804	0.145662	0.990324
PWY-2221: Entner-Doudoroff pathway III (semi-phosphorylative)	Goat (N=40)	-0.086138	0.705116	0.990324
KDO-NAGLIPASYN-PWY: superpathway of (Kdo)2-lipid A biosynthesis	Goat (N=40)	0.0206542	0.965612	0.990324
PWY-7616: methanol oxidation to carbon dioxide	Goat (N=40)	0.0364319	0.933108	0.990324
PWY-7209: superpathway of pyrimidine ribonucleosides degradation	Goat (N=40)	0.704498	0.114622	0.990324
ALLANTOINDEG-PWY: superpathway of allantoin degradation in yeast	Goat (N=40)	-0.24272	0.587705	0.990324
PWY-4722: creatinine degradation II	Goat (N=40)	0.266223	0.150368	0.990324
PWY-5656: mannosylglycerate biosynthesis I	Goat (N=40)	0.395687	0.39296	0.990324
PWY-7446: sulfoquinovose degradation I	Goat (N=40)	0.084311	0.860272	0.990324
PWY0-1533: methylphosphonate degradation I	Goat (N=40)	-0.00574547	0.989946	0.996045
PWY0-41: allantoin degradation IV (anaerobic)	Goat (N=40)	0.00327334	0.994522	0.998598
RUMP-PWY: formaldehyde oxidation I	Goat (N=40)	0.771276	0.0746376	0.990324
PWY-5705: allantoin degradation to glyoxylate III	Goat (N=40)	0.148145	0.744585	0.990324
PWY-7039: phosphatidate metabolism, as a signaling molecule	Goat (N=40)	-0.351394	0.365473	0.990324
PWY-4702: phytate degradation I	Goat (N=40)	0.0649732	0.887356	0.990324
PWY-6630: superpathway of L-tyrosine biosynthesis	Goat (N=40)	0.434965	0.46467	0.990324
P125-PWY: superpathway of (R,R)-butanediol biosynthesis	Goat (N=40)	-0.637125	0.167026	0.990324
PWY-6174: mevalonate pathway II (haloarchaea)	Goat (N=40)	-0.611617	0.15732	0.990324
DENITRIFICATION-PWY: nitrate reduction I (denitrification)	Goat (N=40)	-0.841643	0.070396	0.990324
PWY-5692: allantoin degradation to glyoxylate II	Goat (N=40)	-0.125021	0.77678	0.990324
URDEGR-PWY: superpathway of allantoin degradation in plants	Goat (N=40)	-0.125021	0.77678	0.990324
PWY-7391: isoprene biosynthesis II (engineered)	Goat (N=40)	-0.382202	0.347111	0.990324
PWY-6396: superpathway of 2,3-butanediol biosynthesis	Goat (N=40)	0.221048	0.580527	0.990324
P621-PWY: nylon-6 oligomer degradation	Goat (N=40)	-0.797482	0.0865033	0.990324
PWY-6145: superpathway of CMP-sialic acids biosynthesis	Goat (N=40)	0.206096	0.638506	0.990324
PWY3O-355: stearate biosynthesis III (fungi)	Goat (N=40)	-0.919547	0.0878937	0.990324
PWY66-367: ketogenesis	Goat (N=40)	-0.440564	0.208928	0.990324
PWY-3781: aerobic respiration I (cytochrome c)	Goat (N=40)	-0.161029	0.66366	0.990324
PWY-7279: aerobic respiration II (cytochrome c) (yeast)	Goat (N=40)	-0.158161	0.644356	0.990324
3-HYDROXYPHENYLACETATE-DEGRADATION-PWY: 4-hydroxyphenylacetate degradation	Goat (N=40)	-0.233655	0.507148	0.990324
PWY-6215: 4-chlorobenzoate degradation	Goat (N=40)	0.206779	0.62812	0.990324
PWY1G-0: mycothiol biosynthesis	Goat (N=40)	0.305479	0.421779	0.990324
PWY-6876: isopropanol biosynthesis (engineered)	Goat (N=40)	0.340817	0.539358	0.990324
PWY-6318: L-phenylalanine degradation IV (mammalian, via side chain)	Goat (N=40)	-0.139347	0.719025	0.990324
PROPFERM-PWY: superpathway of L-alanine fermentation (Stickland reaction)	Goat (N=40)	0.33958	0.406873	0.990324
PWY-6749: CMP-legionaminate biosynthesis I	Goat (N=40)	0.299179	0.470425	0.990324
PWY-6143: CMP-pseudaminate biosynthesis	Goat (N=40)	-0.0438071	0.901052	0.990324
PWY-6572: chondroitin sulfate degradation I (bacterial)	Goat (N=40)	-0.193678	0.615768	0.990324
PWY-6478: GDP-D-glycero-&alpha;-D-manno-heptose biosynthesis	Goat (N=40)	-0.0326811	0.923442	0.990324
PWY490-3: nitrate reduction VI (assimilatory)	Goat (N=40)	-0.016505	0.952148	0.990324
PWY-6565: superpathway of polyamine biosynthesis III	Goat (N=40)	0.105133	0.667181	0.990324
PWY-7290: Escherichia coli serotype O86 O-antigen biosynthesis	Goat (N=40)	0.101236	0.424131	0.990324
P562-PWY: myo-inositol degradation I	Goat (N=40)	-0.606193	0.14697	0.990324
PWY-5654: 2-amino-3-carboxymuconate semialdehyde degradation to 2-hydroxypentadienoate	Goat (N=40)	0.537653	0.106742	0.990324
PWY-6210: 2-aminophenol degradation	Goat (N=40)	0.513017	0.124017	0.990324
PWY66-388: ceramide degradation by &alpha;-oxidation	Goat (N=40)	-0.552821	0.0931706	0.990324
CRNFORCAT-PWY: creatinine degradation I	Goat (N=40)	-0.354951	0.375786	0.990324
PWY-7332: superpathway of UDP-N-acetylglucosamine-derived O-antigen building blocks biosynthesis	Goat (N=40)	-0.587893	0.286338	0.990324
PWY5F9-12: biphenyl degradation	Goat (N=40)	-0.0237526	0.940806	0.990324
PWY-7294: D-xylose degradation IV	Goat (N=40)	-0.447161	0.312325	0.990324
PWY-5028: L-histidine degradation II	Goat (N=40)	-0.47908	0.243346	0.990324
LIPASYN-PWY: phospholipases	Goat (N=40)	-0.20408	0.299234	0.990324
PWY-7312: dTDP-&beta;-D-fucofuranose biosynthesis	Goat (N=40)	0.0410341	0.917716	0.990324
PWY-6953: dTDP-3-acetamido-&alpha;-D-fucose biosynthesis	Goat (N=40)	-0.191286	0.435869	0.990324
PWY-6785: hydrogen production VIII	Goat (N=40)	0.165708	0.435583	0.990324
PWY-101: photosynthesis light reactions	Goat (N=40)	0.157331	0.432709	0.990324
PWY-7196: superpathway of pyrimidine ribonucleosides salvage	Goat (N=40)	-0.134324	0.70558	0.990324
PWY0-881: superpathway of fatty acid biosynthesis I (E. coli)	Goat (N=40)	0.515357	0.0987855	0.990324
PWY-7200: superpathway of pyrimidine deoxyribonucleoside salvage	Goat (N=40)	-0.733077	0.04819	0.990324
PWY-6467: Kdo transfer to lipid IVA III (Chlamydia)	Goat (N=40)	-0.200582	0.562821	0.990324
AEROBACTINSYN-PWY: aerobactin biosynthesis	Goat (N=40)	-0.205523	0.393145	0.990324
PWY-5180: toluene degradation I (aerobic) (via o-cresol)	Goat (N=40)	-0.540781	0.238569	0.990324
PWY-5182: toluene degradation II (aerobic) (via 4-methylcatechol)	Goat (N=40)	-0.540781	0.238569	0.990324
PWY-7316: dTDP-N-acetylviosamine biosynthesis	Goat (N=40)	-0.179273	0.627739	0.990324
PWY-5178: toluene degradation IV (aerobic) (via catechol)	Goat (N=40)	-0.499631	0.0398371	0.990324
PWY-5183: superpathway of aerobic toluene degradation	Goat (N=40)	-0.0246328	0.66714	0.990324
PWY-5415: catechol degradation I (meta-cleavage pathway)	Goat (N=40)	-0.405197	0.22779	0.990324
PWY1F-823: leucopelargonidin and leucocyanidin biosynthesis	Goat (N=40)	-0.0836362	0.348491	0.990324
PWY-5677: succinate fermentation to butanoate	Goat (N=40)	-0.0991464	0.63222	0.990324
PWY-5751: phenylethanol biosynthesis	Goat (N=40)	0.00973793	0.927792	0.990324
PWY-6748: nitrate reduction VII (denitrification)	Goat (N=40)	-0.156122	0.480968	0.990324
PWY-7031: protein N-glycosylation (bacterial)	Goat (N=40)	-0.0450622	0.761891	0.990324
PWY-1501: mandelate degradation I	Goat (N=40)	-0.332448	0.177992	0.990324
P165-PWY: superpathway of purines degradation in plants	Goat (N=40)	0.0571073	0.601491	0.990324
7ALPHADEHYDROX-PWY	Goat (N=40)	0.27259	0.116781	0.990324
PWY-7399: methylphosphonate degradation II	Goat (N=40)	-0.0763848	0.399408	0.990324
PWY-7374: 1,4-dihydroxy-6-naphthoate biosynthesis I	Goat (N=40)	0.00327269	0.932097	0.990324
P163-PWY: L-lysine fermentation to acetate and butanoate	Goat (N=40)	0.0722892	0.658613	0.990324
PWY-6138: CMP-N-acetylneuraminate biosynthesis I (eukaryotes)	Goat (N=40)	-0.0664361	0.509011	0.990324
DHGLUCONATE-PYR-CAT-PWY: glucose degradation (oxidative)	Goat (N=40)	-0.0892129	0.440335	0.990324
PWY-7431: aromatic biogenic amine degradation (bacteria)	Goat (N=40)	-0.0111429	0.726442	0.990324
PWY-6313: serotonin degradation	Goat (N=40)	-0.0111491	0.726526	0.990324
PWY-6307: L-tryptophan degradation X (mammalian, via tryptamine)	Goat (N=40)	-0.0103226	0.726454	0.990324
PWY-6435: 4-hydroxybenzoate biosynthesis III (plants)	Goat (N=40)	-0.034459	0.602556	0.990324
PWY-7528: L-methionine salvage cycle I (bacteria and plants)	Goat (N=40)	-0.181097	0.232104	0.990324
PWY-7527: L-methionine salvage cycle III	Goat (N=40)	-0.0651732	0.693271	0.990324
PWY-4361: S-methyl-5-thio-&alpha;-D-ribose 1-phosphate degradation I	Goat (N=40)	-0.0614402	0.684612	0.990324
PWY-5534: propene degradation	Goat (N=40)	-0.0636837	0.676666	0.990324
TYRFUMCAT-PWY: L-tyrosine degradation I	Goat (N=40)	-0.0161861	0.912692	0.990324
PWY-6107: chlorosalicylate degradation	Goat (N=40)	-0.163275	0.259709	0.990324
PWY-7218: photosynthetic 3-hydroxybutanoate biosynthesis (engineered)	Goat (N=40)	0.153187	0.296119	0.990324
PHOTOALL-PWY: oxygenic photosynthesis	Goat (N=40)	0.138785	0.274374	0.990324
PWY-7270: L-methionine salvage cycle II (plants)	Goat (N=40)	-0.105905	0.351728	0.990324
PWY-7235: superpathway of ubiquinol-6 biosynthesis (late decarboxylation)	Goat (N=40)	0.00402751	0.974776	0.990324
PWY3O-1109	Goat (N=40)	-0.0129276	0.727029	0.990324
PWY-5754: 4-hydroxybenzoate biosynthesis I (eukaryotes)	Goat (N=40)	-0.0123096	0.727886	0.990324
PWY-6641: superpathway of sulfolactate degradation	Goat (N=40)	-0.0197384	0.649265	0.990324
PWY-5870: ubiquinol-8 biosynthesis (late decarboxylation)	Goat (N=40)	0.0395141	0.710022	0.990324
PWY-7373: superpathway of demethylmenaquinol-6 biosynthesis II	Goat (N=40)	-0.00866606	0.946855	0.990324
PWY-6724: starch degradation II	Goat (N=40)	-0.00686611	0.797695	0.990324
PWY-181: photorespiration	Goat (N=40)	-0.0602257	0.535804	0.990324
PWY-1622: formaldehyde assimilation I (serine pathway)	Goat (N=40)	-0.0540086	0.517976	0.990324
PWY-5055: nicotinate degradation III	Goat (N=40)	0.10633	0.0398035	0.990324
PWY-5156: superpathway of fatty acid biosynthesis II (plant)	Goat (N=40)	-0.0411915	0.57442	0.990324
PWY-5871: ubiquinol-9 biosynthesis (late decarboxylation)	Goat (N=40)	-0.0110086	0.640641	0.990324
PWY-5873: ubiquinol-7 biosynthesis (late decarboxylation)	Goat (N=40)	-0.0110086	0.640641	0.990324
PWY-5872: ubiquinol-10 biosynthesis (late decarboxylation)	Goat (N=40)	-0.0105814	0.640641	0.990324
LEU-DEG2-PWY: L-leucine degradation I	Goat (N=40)	-0.0549459	0.503463	0.990324
PWY-7317: superpathway of dTDP-glucose-derived O-antigen building blocks biosynthesis	Goat (N=40)	-0.032443	0.632771	0.990324
PWY-6148: tetrahydromethanopterin biosynthesis	Goat (N=40)	-2.19e-16	1	1
PWY-6797: 6-hydroxymethyl-dihydropterin diphosphate biosynthesis II (Methanocaldococcus)	Goat (N=40)	-0.0644403	0.514102	0.990324
PWY-5420: catechol degradation II (meta-cleavage pathway)	Goat (N=40)	-0.0539847	0.523518	0.990324
PWY-5430: meta cleavage pathway of aromatic compounds	Goat (N=40)	-0.0130059	0.787635	0.990324
PWY-5419: catechol degradation to 2-hydroxypentadienoate II	Goat (N=40)	-0.049199	0.523206	0.990324
P101-PWY: ectoine biosynthesis	Goat (N=40)	-0.0157804	0.760165	0.990324
PWY-6957: mandelate degradation to acetyl-CoA	Goat (N=40)	-0.0196785	0.7002	0.990324
PWY-5306: superpathway of thiosulfate metabolism (Desulfovibrio sulfodismutans)	Goat (N=40)	-0.00161453	0.936998	0.990324
PWY-7411: phosphatidate biosynthesis (yeast)	Goat (N=40)	-0.0172379	0.681876	0.990324
PWY-5941: glycogen degradation II	Goat (N=40)	-0.00780619	0.740383	0.990324
PWY-7124: ethene biosynthesis V (engineered)	Goat (N=40)	0.0982835	0.296008	0.990324
PWY-7224: purine deoxyribonucleosides salvage	Goat (N=40)	-0.0415726	0.574425	0.990324
PWY-561: superpathway of glyoxylate cycle and fatty acid degradation	Goat (N=40)	-0.0132484	0.729688	0.990324
PWY-7511: protein ubiquitination	Goat (N=40)	-0.00873769	0.764454	0.990324
PWY-5381: NAD salvage (plants)	Goat (N=40)	-0.0084534	0.764454	0.990324
PWY-2201: folate transformations I	Goat (N=40)	-0.0168613	0.670631	0.990324
PWY-5136: fatty acid &beta;-oxidation II (plant peroxisome)	Goat (N=40)	-0.0112616	0.729083	0.990324
PWY66-391: fatty acid &beta;-oxidation VI (mammalian peroxisome)	Goat (N=40)	-0.0107495	0.728981	0.990324
PWY-7337: 10-cis-heptadecenoyl-CoA degradation (yeast)	Goat (N=40)	-0.0107304	0.729275	0.990324
PWY-7338: 10-trans-heptadecenoyl-CoA degradation (reductase-dependent, yeast)	Goat (N=40)	-0.0107304	0.729275	0.990324
PWY-6837: fatty acid &beta;-oxidation V (unsaturated, odd number, di-isomerase-dependent)	Goat (N=40)	-0.0105951	0.729064	0.990324
PWY-7288: fatty acid &beta;-oxidation VII (yeast peroxisome)	Goat (N=40)	-0.010491	0.729098	0.990324
PWY-6352: 3-phosphoinositide biosynthesis	Goat (N=40)	-0.00726902	0.764454	0.990324
PWY-5067: glycogen biosynthesis II (from UDP-D-Glucose)	Goat (N=40)	-0.00726902	0.764454	0.990324
PWY3O-19: ubiquinol-6 biosynthesis (late decarboxylation)	Goat (N=40)	-0.00708721	0.764454	0.990324
PWY-6842: glutathione-mediated detoxification II	Goat (N=40)	-0.00683783	0.764454	0.990324
PWY-6309: L-tryptophan degradation XI (mammalian, via kynurenine)	Goat (N=40)	-0.00535731	0.764454	0.990324
PWY-5647: 2-nitrobenzoate degradation I	Goat (N=40)	0.108713	0.000367818	0.0901154
PWY-722: nicotinate degradation I	Goat (N=40)	-0.00556084	0.800944	0.990324
PWY-5531: 3,8-divinyl-chlorophyllide a biosynthesis II (anaerobic)	Goat (N=40)	-0.00232834	0.920147	0.990324
PWY-7159: 3,8-divinyl-chlorophyllide a biosynthesis III (aerobic, light independent)	Goat (N=40)	-0.00232834	0.920147	0.990324
PWY-5532: nucleoside and nucleotide degradation (archaea)	Goat (N=40)	0.142117	7.75e-06	0.00379557
UNMAPPED	Pig (N=208)	0.00380317	0.829233	0.974114
UNINTEGRATED	Pig (N=208)	0.00262827	0.8247	0.974114
PWY-7219: adenosine ribonucleotides de novo biosynthesis	Pig (N=208)	0.0208255	0.145321	0.875596
TRNA-CHARGING-PWY: tRNA charging	Pig (N=208)	-0.00360819	0.715131	0.918457
PWY-1042: glycolysis IV	Pig (N=208)	0.0104693	0.522778	0.880795
PWY-5686: UMP biosynthesis I	Pig (N=208)	0.0259943	0.174635	0.875596
PWY-6385: peptidoglycan biosynthesis III (mycobacteria)	Pig (N=208)	0.0129018	0.452381	0.875596
PWY-6387: UDP-N-acetylmuramoyl-pentapeptide biosynthesis I (meso-diaminopimelate containing)	Pig (N=208)	0.0149463	0.417827	0.875596
DTDPRHAMSYN-PWY: dTDP-&beta;-L-rhamnose biosynthesis	Pig (N=208)	0.0222423	0.418644	0.875596
PWY-6386: UDP-N-acetylmuramoyl-pentapeptide biosynthesis II (lysine-containing)	Pig (N=208)	0.0133069	0.456969	0.875596
PEPTIDOGLYCANSYN-PWY: peptidoglycan biosynthesis I (meso-diaminopimelate containing)	Pig (N=208)	0.0138886	0.433752	0.875596
PWY-6609: adenine and adenosine salvage III	Pig (N=208)	0.00392916	0.804375	0.974114
PWY-7221: guanosine ribonucleotides de novo biosynthesis	Pig (N=208)	0.0216439	0.214031	0.875596
PWY-6700: queuosine biosynthesis I (de novo)	Pig (N=208)	0.0274638	0.130355	0.875596
PWY-6737: starch degradation V	Pig (N=208)	-0.0238746	0.273872	0.875596
ILEUSYN-PWY: L-isoleucine biosynthesis I (from threonine)	Pig (N=208)	0.0185854	0.370194	0.875596
PWY-7111: pyruvate fermentation to isobutanol (engineered)	Pig (N=208)	0.0222942	0.242551	0.875596
VALSYN-PWY: L-valine biosynthesis	Pig (N=208)	0.0185854	0.370194	0.875596
NONMEVIPP-PWY: methylerythritol phosphate pathway I	Pig (N=208)	0.00339481	0.814837	0.974114
PWY-3841: folate transformations II (plants)	Pig (N=208)	0.00641166	0.583976	0.880795
PWY-6151: S-adenosyl-L-methionine salvage I	Pig (N=208)	0.0113326	0.586786	0.880795
BRANCHED-CHAIN-AA-SYN-PWY: superpathway of branched chain amino acid biosynthesis	Pig (N=208)	0.0308908	0.165655	0.875596
PWY-5103: L-isoleucine biosynthesis III	Pig (N=208)	0.0357154	0.122249	0.875596
PWY-6163: chorismate biosynthesis from 3-dehydroquinate	Pig (N=208)	0.0144543	0.365099	0.875596
ARO-PWY: chorismate biosynthesis I	Pig (N=208)	0.00456102	0.718193	0.918457
PWY-5097: L-lysine biosynthesis VI	Pig (N=208)	0.025187	0.181534	0.875596
PWY-6122: 5-aminoimidazole ribonucleotide biosynthesis II	Pig (N=208)	0.0249163	0.216738	0.875596
PWY-6277: superpathway of 5-aminoimidazole ribonucleotide biosynthesis	Pig (N=208)	0.0249163	0.216738	0.875596
PWY-6121: 5-aminoimidazole ribonucleotide biosynthesis I	Pig (N=208)	-0.00828972	0.585184	0.880795
HISTSYN-PWY: L-histidine biosynthesis	Pig (N=208)	0.0251677	0.183411	0.875596
GLUTORN-PWY: L-ornithine biosynthesis I	Pig (N=208)	-0.018113	0.469316	0.875596
ARGSYNBSUB-PWY: L-arginine biosynthesis II (acetyl cycle)	Pig (N=208)	-0.0267788	0.303589	0.875596
PWY-5667: CDP-diacylglycerol biosynthesis I	Pig (N=208)	-0.0574515	0.0296509	0.875596
PWY0-1319: CDP-diacylglycerol biosynthesis II	Pig (N=208)	-0.0574405	0.0296732	0.875596
COMPLETE-ARO-PWY: superpathway of aromatic amino acid biosynthesis	Pig (N=208)	0.00697262	0.588296	0.880795
1CMET2-PWY: folate transformations III (E. coli)	Pig (N=208)	-0.000146637	0.990931	0.999263
PWY-5695: inosine 5'-phosphate degradation	Pig (N=208)	0.012692	0.519545	0.880795
PWY0-1586: peptidoglycan maturation (meso-diaminopimelate containing)	Pig (N=208)	0.0165585	0.574861	0.880795
ARGSYN-PWY: L-arginine biosynthesis I (via L-ornithine)	Pig (N=208)	-0.018528	0.408336	0.875596
PWY-7400: L-arginine biosynthesis IV (archaebacteria)	Pig (N=208)	-0.017389	0.428193	0.875596
PWY-2942: L-lysine biosynthesis III	Pig (N=208)	0.027266	0.175484	0.875596
COA-PWY-1: superpathway of coenzyme A biosynthesis III (mammals)	Pig (N=208)	0.0120072	0.450577	0.875596
PWY-7229: superpathway of adenosine nucleotides de novo biosynthesis I	Pig (N=208)	-0.0146917	0.478183	0.875596
CALVIN-PWY: Calvin-Benson-Bassham cycle	Pig (N=208)	-0.00210307	0.886417	0.984908
PWY-7199: pyrimidine deoxyribonucleosides salvage	Pig (N=208)	-0.00428289	0.758406	0.942022
RIBOSYN2-PWY: flavin biosynthesis I (bacteria and plants)	Pig (N=208)	0.0269099	0.279676	0.875596
PWY-4242	Pig (N=208)	-0.0141688	0.384264	0.875596
COA-PWY: coenzyme A biosynthesis I (prokaryotic)	Pig (N=208)	0.00488408	0.799605	0.972225
PWY-724: superpathway of L-lysine, L-threonine and L-methionine biosynthesis II	Pig (N=208)	-0.0300994	0.131732	0.875596
PWY66-409: superpathway of purine nucleotide salvage	Pig (N=208)	-0.0350647	0.560655	0.880795
PWY-6936: seleno-amino acid biosynthesis (plants)	Pig (N=208)	-0.0551707	0.0931277	0.875596
PWY-6126: superpathway of adenosine nucleotides de novo biosynthesis II	Pig (N=208)	-0.0235307	0.333098	0.875596
PWY-3001: superpathway of L-isoleucine biosynthesis I	Pig (N=208)	-0.0247259	0.154525	0.875596
HSERMETANA-PWY: L-methionine biosynthesis III	Pig (N=208)	-0.0112356	0.624605	0.890693
PWY-6527: stachyose degradation	Pig (N=208)	-0.0460226	0.0702231	0.875596
PWY-6168: flavin biosynthesis III (fungi)	Pig (N=208)	-0.0403282	0.0916357	0.875596
PWY-7357: thiamine phosphate formation from pyrithiamine and oxythiamine (yeast)	Pig (N=208)	0.00296846	0.911277	0.992946
PWY-6317: D-galactose degradation I (Leloir pathway)	Pig (N=208)	-0.0441709	0.0588668	0.875596
PWY66-422	Pig (N=208)	-0.0435728	0.0645527	0.875596
PWY0-1296: purine ribonucleosides degradation	Pig (N=208)	-0.0454727	0.0512488	0.875596
PWY-7228: superpathway of guanosine nucleotides de novo biosynthesis I	Pig (N=208)	-0.0261441	0.303918	0.875596
PANTOSYN-PWY: superpathway of coenzyme A biosynthesis I (bacteria)	Pig (N=208)	0.00275232	0.872303	0.981896
PANTO-PWY: phosphopantothenate biosynthesis I	Pig (N=208)	0.000577719	0.973434	0.999263
PWY-7208: superpathway of pyrimidine nucleobases salvage	Pig (N=208)	-0.0281878	0.307383	0.875596
NONOXIPENT-PWY: pentose phosphate pathway (non-oxidative branch) I	Pig (N=208)	-0.0277998	0.361391	0.875596
PWY-841: superpathway of purine nucleotides de novo biosynthesis I	Pig (N=208)	-0.0279758	0.14996	0.875596
PWY-6125: superpathway of guanosine nucleotides de novo biosynthesis II	Pig (N=208)	-0.0305216	0.255497	0.875596
THRESYN-PWY: superpathway of L-threonine biosynthesis	Pig (N=208)	-0.0414108	0.0627563	0.875596
SER-GLYSYN-PWY: superpathway of L-serine and glycine biosynthesis I	Pig (N=208)	-0.0464782	0.176233	0.875596
PWY-5100: pyruvate fermentation to acetate and lactate II	Pig (N=208)	-0.00710957	0.822262	0.974114
PWY0-1297: superpathway of purine deoxyribonucleosides degradation	Pig (N=208)	-0.0541953	0.456913	0.875596
PWY-6703: preQ0 biosynthesis	Pig (N=208)	-0.00807747	0.728747	0.922703
PWY-5973: cis-vaccenate biosynthesis	Pig (N=208)	-0.0268242	0.195289	0.875596
PWY-7663: gondoate biosynthesis (anaerobic)	Pig (N=208)	-0.0340421	0.130813	0.875596
OANTIGEN-PWY: O-antigen building blocks biosynthesis (E. coli)	Pig (N=208)	-0.0221818	0.258419	0.875596
PWY-6897: thiamine diphosphate salvage II	Pig (N=208)	0.0106188	0.703647	0.917864
PWY-5154: L-arginine biosynthesis III (via N-acetyl-L-citrulline)	Pig (N=208)	-0.0160718	0.508342	0.880795
ASPASN-PWY: superpathway of L-aspartate and L-asparagine biosynthesis	Pig (N=208)	0.0315484	0.330954	0.875596
PWY-7220: adenosine deoxyribonucleotides de novo biosynthesis II	Pig (N=208)	-0.0370499	0.227625	0.875596
PWY-7222: guanosine deoxyribonucleotides de novo biosynthesis II	Pig (N=208)	-0.0370499	0.227625	0.875596
PWY-7197: pyrimidine deoxyribonucleotide phosphorylation	Pig (N=208)	-0.0411235	0.187724	0.875596
PWY-5101: L-isoleucine biosynthesis II	Pig (N=208)	0.366783	0.203618	0.875596
ANAGLYCOLYSIS-PWY: glycolysis III (from glucose)	Pig (N=208)	-0.0262305	0.308223	0.875596
PYRIDNUCSYN-PWY: NAD de novo biosynthesis I (from aspartate)	Pig (N=208)	0.0142862	0.490001	0.879488
TRPSYN-PWY: L-tryptophan biosynthesis	Pig (N=208)	-0.00897852	0.671013	0.916548
PWY-6123: inosine-5'-phosphate biosynthesis I	Pig (N=208)	-0.0136482	0.626373	0.890693
PWY-7237: myo-, chiro- and scyllo-inositol degradation	Pig (N=208)	-0.0645357	0.702193	0.917864
PWY0-162: superpathway of pyrimidine ribonucleotides de novo biosynthesis	Pig (N=208)	-0.0293786	0.517922	0.880795
UDPNAGSYN-PWY: UDP-N-acetyl-D-glucosamine biosynthesis I	Pig (N=208)	-0.015169	0.580501	0.880795
PWY-6270: isoprene biosynthesis I	Pig (N=208)	-0.0242223	0.506273	0.880795
PHOSLIPSYN-PWY: superpathway of phospholipid biosynthesis I (bacteria)	Pig (N=208)	-0.0271774	0.314853	0.875596
PWY-6124: inosine-5'-phosphate biosynthesis II	Pig (N=208)	-0.0206626	0.492699	0.880795
FASYN-INITIAL-PWY: superpathway of fatty acid biosynthesis initiation (E. coli)	Pig (N=208)	-0.0907884	0.00227322	0.875596
PWY-7560: methylerythritol phosphate pathway II	Pig (N=208)	0.0312692	0.352852	0.875596
ANAEROFRUCAT-PWY: homolactic fermentation	Pig (N=208)	-0.0101092	0.667829	0.916548
GLYCOGENSYNTH-PWY: glycogen biosynthesis I (from ADP-D-Glucose)	Pig (N=208)	-0.0309545	0.265202	0.875596
PWY-5659: GDP-mannose biosynthesis	Pig (N=208)	-0.0772236	0.0717112	0.875596
PWY-1269: CMP-3-deoxy-D-manno-octulosonate biosynthesis	Pig (N=208)	0.0653158	0.104012	0.875596
GLUCONEO-PWY: gluconeogenesis I	Pig (N=208)	0.0123152	0.731575	0.923897
ARG+POLYAMINE-SYN: superpathway of arginine and polyamine biosynthesis	Pig (N=208)	0.0153512	0.742319	0.933165
GLYCOLYSIS: glycolysis I (from glucose 6-phosphate)	Pig (N=208)	0.0140011	0.66881	0.916548
PWY0-1298: superpathway of pyrimidine deoxyribonucleosides degradation	Pig (N=208)	0.0208468	0.788142	0.965474
THISYN-PWY: superpathway of thiamine diphosphate biosynthesis I	Pig (N=208)	0.031391	0.604792	0.880795
PWY-6305: superpathway of putrescine biosynthesis	Pig (N=208)	-0.00515613	0.893073	0.985598
PWY-6147: 6-hydroxymethyl-dihydropterin diphosphate biosynthesis I	Pig (N=208)	0.0139007	0.743897	0.933165
PWY-7539: 6-hydroxymethyl-dihydropterin diphosphate biosynthesis III (Chlamydia)	Pig (N=208)	0.0174805	0.680094	0.916839
PWY4FS-7: phosphatidylglycerol biosynthesis I (plastidic)	Pig (N=208)	-0.0322092	0.28718	0.875596
PWY4FS-8: phosphatidylglycerol biosynthesis II (non-plastidic)	Pig (N=208)	-0.0322157	0.287076	0.875596
PWY-5484: glycolysis II (from fructose 6-phosphate)	Pig (N=208)	0.0050788	0.883171	0.984283
PWY-5345: superpathway of L-methionine biosynthesis (by sulfhydrylation)	Pig (N=208)	0.0709339	0.180946	0.875596
PWY0-1261: anhydromuropeptides recycling I	Pig (N=208)	-0.0670966	0.05634	0.875596
THISYNARA-PWY: superpathway of thiamine diphosphate biosynthesis III (eukaryotes)	Pig (N=208)	-0.0948549	0.0276855	0.875596
PWY-7328: superpathway of UDP-glucose-derived O-antigen building blocks biosynthesis	Pig (N=208)	-0.0019727	0.986678	0.999263
FASYN-ELONG-PWY: fatty acid elongation -- saturated	Pig (N=208)	-0.045909	0.70432	0.917864
PWY-5971: palmitate biosynthesis (type II fatty acid synthase)	Pig (N=208)	0.183403	0.337159	0.875596
POLYAMSYN-PWY: superpathway of polyamine biosynthesis I	Pig (N=208)	-0.00409349	0.91575	0.99494
PWY-7282: 4-amino-2-methyl-5-diphosphomethylpyrimidine biosynthesis II	Pig (N=208)	-0.0599008	0.431786	0.875596
PWY66-399: gluconeogenesis III	Pig (N=208)	0.0332508	0.624538	0.890693
SULFATE-CYS-PWY: superpathway of sulfate assimilation and cysteine biosynthesis	Pig (N=208)	0.0511612	0.351864	0.875596
PWY-7664: oleate biosynthesis IV (anaerobic)	Pig (N=208)	-0.0438446	0.717641	0.918457
PWY-4981: L-proline biosynthesis II (from arginine)	Pig (N=208)	-0.0320038	0.651804	0.913701
RHAMCAT-PWY: L-rhamnose degradation I	Pig (N=208)	-0.0232739	0.560737	0.880795
PWY-7388: octanoyl-[acyl-carrier protein] biosynthesis (mitochondria, yeast)	Pig (N=208)	0.00486724	0.963604	0.999263
MET-SAM-PWY: superpathway of S-adenosyl-L-methionine biosynthesis	Pig (N=208)	-0.00147618	0.978699	0.999263
PWY0-1061: superpathway of L-alanine biosynthesis	Pig (N=208)	0.206164	0.381253	0.875596
PWY-5188: tetrapyrrole biosynthesis I (from glutamate)	Pig (N=208)	-0.0279769	0.391259	0.875596
PWY-5347: superpathway of L-methionine biosynthesis (transsulfuration)	Pig (N=208)	0.000258316	0.996295	1
PWY-7383: anaerobic energy metabolism (invertebrates, cytosol)	Pig (N=208)	0.0477364	0.52843	0.880795
PWY-5989: stearate biosynthesis II (bacteria and plants)	Pig (N=208)	-0.019939	0.828426	0.974114
PWY-6282: palmitoleate biosynthesis I (from (5Z)-dodec-5-enoate)	Pig (N=208)	-0.0321607	0.794094	0.970339
PWY0-862: (5Z)-dodecenoate biosynthesis I	Pig (N=208)	-0.0516908	0.576817	0.880795
HISDEG-PWY: L-histidine degradation I	Pig (N=208)	-0.00134175	0.978557	0.999263
PWY-6590: superpathway of Clostridium acetobutylicum acidogenic fermentation	Pig (N=208)	-0.0472277	0.619198	0.890693
HEXITOLDEGSUPER-PWY: superpathway of hexitol degradation (bacteria)	Pig (N=208)	0.0573579	0.452212	0.875596
METSYN-PWY: superpathway of L-homoserine and L-methionine biosynthesis	Pig (N=208)	0.00105223	0.985353	0.999263
PWY-7234: inosine-5'-phosphate biosynthesis III	Pig (N=208)	0.0116586	0.85479	0.974114
PWY-6901: superpathway of glucose and xylose degradation	Pig (N=208)	-0.0594296	0.44313	0.875596
P441-PWY: superpathway of N-acetylneuraminate degradation	Pig (N=208)	-0.0839475	0.234504	0.875596
PWY0-1479: tRNA processing	Pig (N=208)	-0.0783948	0.141224	0.875596
PWY-7198: pyrimidine deoxyribonucleotides de novo biosynthesis IV	Pig (N=208)	0.0528699	0.332956	0.875596
COLANSYN-PWY: colanic acid building blocks biosynthesis	Pig (N=208)	-0.0527361	0.259381	0.875596
PWY0-166: superpathway of pyrimidine deoxyribonucleotides de novo biosynthesis (E. coli)	Pig (N=208)	0.188923	0.356831	0.875596
GLYCOLYSIS-E-D: superpathway of glycolysis and the Entner-Doudoroff pathway	Pig (N=208)	-0.0166691	0.820503	0.974114
PWY-6549: L-glutamine biosynthesis III	Pig (N=208)	0.0548317	0.29935	0.875596
TCA: TCA cycle I (prokaryotic)	Pig (N=208)	0.00653939	0.891359	0.985598
COBALSYN-PWY: superpathway of adenosylcobalamin salvage from cobinamide I	Pig (N=208)	-0.0517802	0.153235	0.875596
GLYCOLYSIS-TCA-GLYOX-BYPASS: superpathway of glycolysis, pyruvate dehydrogenase, TCA, and glyoxylate bypass	Pig (N=208)	0.168981	0.467837	0.875596
CENTFERM-PWY: pyruvate fermentation to butanoate	Pig (N=208)	-0.051787	0.583313	0.880795
PWY-7013: (S)-propane-1,2-diol degradation	Pig (N=208)	0.128436	0.563771	0.880795
PWY-7184: pyrimidine deoxyribonucleotides de novo biosynthesis I	Pig (N=208)	0.18608	0.323095	0.875596
FERMENTATION-PWY: mixed acid fermentation	Pig (N=208)	0.0596362	0.415691	0.875596
PWY-6545: pyrimidine deoxyribonucleotides de novo biosynthesis III	Pig (N=208)	0.190634	0.310736	0.875596
PWY0-781: aspartate superpathway	Pig (N=208)	0.122566	0.365378	0.875596
PWY-6863: pyruvate fermentation to hexanol (engineered)	Pig (N=208)	-0.0118209	0.911199	0.992946
DAPLYSINESYN-PWY: L-lysine biosynthesis I	Pig (N=208)	0.0116686	0.88887	0.985399
BIOTIN-BIOSYNTHESIS-PWY: biotin biosynthesis I	Pig (N=208)	-0.105578	0.355404	0.875596
NAGLIPASYN-PWY: lipid IVA biosynthesis (E. coli)	Pig (N=208)	-0.0585893	0.590612	0.880795
PWY-622: starch biosynthesis	Pig (N=208)	0.469203	0.12462	0.875596
PWY-6519: 8-amino-7-oxononanoate biosynthesis I	Pig (N=208)	-0.0979351	0.404624	0.875596
P4-PWY: superpathway of L-lysine, L-threonine and L-methionine biosynthesis I	Pig (N=208)	0.122306	0.36575	0.875596
PWY-7323: superpathway of GDP-mannose-derived O-antigen building blocks biosynthesis	Pig (N=208)	-0.0760621	0.211028	0.875596
PWY-6507: 4-deoxy-L-threo-hex-4-enopyranuronate degradation	Pig (N=208)	0.027231	0.562703	0.880795
PWY-6969: TCA cycle V (2-oxoglutarate synthase)	Pig (N=208)	0.0514798	0.44066	0.875596
SO4ASSIM-PWY: assimilatory sulfate reduction I	Pig (N=208)	0.0844225	0.201177	0.875596
P461-PWY: hexitol fermentation to lactate, formate, ethanol and acetate	Pig (N=208)	-0.00609437	0.964755	0.999263
PWY-5897: superpathway of menaquinol-11 biosynthesis	Pig (N=208)	-0.203271	0.224759	0.875596
PWY-5898: superpathway of menaquinol-12 biosynthesis	Pig (N=208)	-0.203271	0.224759	0.875596
PWY-5899: superpathway of menaquinol-13 biosynthesis	Pig (N=208)	-0.203271	0.224759	0.875596
PWY-6892: thiazole component of thiamine diphosphate biosynthesis I	Pig (N=208)	0.0260198	0.70992	0.918457
PWY-6353: purine nucleotides degradation II (aerobic)	Pig (N=208)	-0.00766782	0.902181	0.992946
PWY4LZ-257: superpathway of fermentation (Chlamydomonas reinhardtii)	Pig (N=208)	0.098583	0.532665	0.880795
PWY-5838: superpathway of menaquinol-8 biosynthesis I	Pig (N=208)	-0.0405578	0.852619	0.974114
PWY-5723: Rubisco shunt	Pig (N=208)	0.0400259	0.846927	0.974114
PWY-7117: C4 photosynthetic carbon assimilation cycle, PEPCK type	Pig (N=208)	0.0378503	0.64731	0.911443
PWY-5690: TCA cycle II (plants and fungi)	Pig (N=208)	-0.00162239	0.971834	0.999263
PWY-241: C4 photosynthetic carbon assimilation cycle, NADP-ME type	Pig (N=208)	0.0601925	0.479831	0.875596
PWY-5505: L-glutamate and L-glutamine biosynthesis	Pig (N=208)	0.0420718	0.474177	0.875596
PWY66-389: phytol degradation	Pig (N=208)	0.180458	0.143528	0.875596
PWY-7456: &beta;-(1,4)-mannan degradation	Pig (N=208)	-0.0690264	0.0524283	0.875596
P105-PWY: TCA cycle IV (2-oxoglutarate decarboxylase)	Pig (N=208)	0.17731	0.48507	0.879488
PWY-6608: guanosine nucleotides degradation III	Pig (N=208)	0.00296446	0.967424	0.999263
PENTOSE-P-PWY: pentose phosphate pathway	Pig (N=208)	-0.0812297	0.356727	0.875596
PWY-5913: partial TCA cycle (obligate autotrophs)	Pig (N=208)	0.110452	0.184398	0.875596
PWY-6471: peptidoglycan biosynthesis IV (Enterococcus faecium)	Pig (N=208)	0.087059	0.526659	0.880795
PWY0-845: superpathway of pyridoxal 5'-phosphate biosynthesis and salvage	Pig (N=208)	-0.079155	0.348693	0.875596
PWY-7254: TCA cycle VII (acetate-producers)	Pig (N=208)	0.0961641	0.641865	0.90638
TCA-GLYOX-BYPASS: superpathway of glyoxylate bypass and TCA	Pig (N=208)	0.166919	0.452364	0.875596
P161-PWY: acetylene degradation (anaerobic)	Pig (N=208)	0.10804	0.533175	0.880795
HOMOSER-METSYN-PWY: L-methionine biosynthesis I	Pig (N=208)	0.00751624	0.905767	0.992946
GLYCOCAT-PWY: glycogen degradation I	Pig (N=208)	0.00433634	0.976251	0.999263
PWY-5840: superpathway of menaquinol-7 biosynthesis	Pig (N=208)	-0.182366	0.324128	0.875596
PWY-5845: superpathway of menaquinol-9 biosynthesis	Pig (N=208)	0.108886	0.694178	0.916839
PWY-5850: superpathway of menaquinol-6 biosynthesis	Pig (N=208)	0.0673911	0.818049	0.974114
PWY-5896: superpathway of menaquinol-10 biosynthesis	Pig (N=208)	0.0510433	0.86156	0.974114
PWY-6285: superpathway of fatty acids biosynthesis (E. coli)	Pig (N=208)	0.100332	0.608303	0.88186
PWY-7115: C4 photosynthetic carbon assimilation cycle, NAD-ME type	Pig (N=208)	-0.0196528	0.75299	0.941238
GLCMANNANAUT-PWY: superpathway of N-acetylglucosamine, N-acetylmannosamine and N-acetylneuraminate degradation	Pig (N=208)	-0.0671558	0.103472	0.875596
DENOVOPURINE2-PWY: superpathway of purine nucleotides de novo biosynthesis II	Pig (N=208)	-0.456552	0.0683093	0.875596
PWY-5464: superpathway of cytosolic glycolysis (plants), pyruvate dehydrogenase and TCA cycle	Pig (N=208)	0.00714054	0.947807	0.999263
ORNDEG-PWY: superpathway of ornithine degradation	Pig (N=208)	0.0533948	0.833305	0.974114
PWY-5083: NAD(P)/NADPH interconversion	Pig (N=208)	0.176681	0.272407	0.875596
FUC-RHAMCAT-PWY: superpathway of fucose and rhamnose degradation	Pig (N=208)	0.0765222	0.690937	0.916839
GALACTUROCAT-PWY: D-galacturonate degradation I	Pig (N=208)	0.015153	0.719495	0.918457
PYRIDOXSYN-PWY: pyridoxal 5'-phosphate biosynthesis I	Pig (N=208)	-0.0857886	0.308192	0.875596
PWY-5861: superpathway of demethylmenaquinol-8 biosynthesis I	Pig (N=208)	-0.0401489	0.848789	0.974114
P42-PWY: incomplete reductive TCA cycle	Pig (N=208)	0.00257828	0.965014	0.999263
PRPP-PWY: superpathway of histidine, purine, and pyrimidine biosynthesis	Pig (N=208)	-0.360524	0.149094	0.875596
PWY-6803: phosphatidylcholine acyl editing	Pig (N=208)	0.015214	0.937645	0.999263
GOLPDLCAT-PWY: superpathway of glycerol degradation to 1,3-propanediol	Pig (N=208)	-0.0916205	0.381774	0.875596
PWY-4041: &gamma;-glutamyl cycle	Pig (N=208)	-0.0547856	0.33168	0.875596
PWY-5675: nitrate reduction V (assimilatory)	Pig (N=208)	0.0310202	0.877695	0.981896
PWY-821: superpathway of sulfur amino acid biosynthesis (Saccharomyces cerevisiae)	Pig (N=208)	0.0726222	0.759385	0.942022
SALVADEHYPOX-PWY: adenosine nucleotides degradation II	Pig (N=208)	0.00199878	0.97819	0.999263
PWY-7242: D-fructuronate degradation	Pig (N=208)	0.0414834	0.310949	0.875596
GALACT-GLUCUROCAT-PWY: superpathway of hexuronide and hexuronate degradation	Pig (N=208)	0.0235221	0.561764	0.880795
P164-PWY: purine nucleobases degradation I (anaerobic)	Pig (N=208)	-0.0250255	0.701542	0.917864
GLUCOSE1PMETAB-PWY: glucose and glucose-1-phosphate degradation	Pig (N=208)	-0.00105203	0.992688	0.999263
PPGPPMET-PWY: ppGpp metabolism	Pig (N=208)	-0.0373421	0.593198	0.880795
PWY-5860: superpathway of demethylmenaquinol-6 biosynthesis I	Pig (N=208)	0.067507	0.809983	0.974114
PWY-5862: superpathway of demethylmenaquinol-9 biosynthesis	Pig (N=208)	0.104507	0.693872	0.916839
PWY-7211: superpathway of pyrimidine deoxyribonucleotides de novo biosynthesis	Pig (N=208)	0.0340097	0.857672	0.974114
PWY0-1241: ADP-L-glycero-&beta;-D-manno-heptose biosynthesis	Pig (N=208)	-0.0734298	0.235055	0.875596
GLYOXYLATE-BYPASS: glyoxylate cycle	Pig (N=208)	0.108717	0.566699	0.880795
GLUCUROCAT-PWY: superpathway of &beta;-D-glucuronosides degradation	Pig (N=208)	0.0368983	0.324295	0.875596
PWY-1861: formaldehyde assimilation II (assimilatory RuMP Cycle)	Pig (N=208)	0.0597112	0.658303	0.916388
PWY-5173	Pig (N=208)	0.0120063	0.927029	0.999263
PWY-6470: peptidoglycan biosynthesis V (&beta;-lactam resistance)	Pig (N=208)	0.00362469	0.97671	0.999263
POLYAMINSYN3-PWY: superpathway of polyamine biosynthesis II	Pig (N=208)	-0.0308795	0.656043	0.915844
P185-PWY: formaldehyde assimilation III (dihydroxyacetone cycle)	Pig (N=208)	0.0392704	0.862055	0.974114
PWY-5121: superpathway of geranylgeranyl diphosphate biosynthesis II (via MEP)	Pig (N=208)	-0.0384028	0.684962	0.916839
PWY3DJ-35471: L-ascorbate biosynthesis IV (animals, D-glucuronate pathway)	Pig (N=208)	0.196709	0.423358	0.875596
ARGDEG-PWY: superpathway of L-arginine, putrescine, and 4-aminobutanoate degradation	Pig (N=208)	0.259261	0.292722	0.875596
ORNARGDEG-PWY: superpathway of L-arginine and L-ornithine degradation	Pig (N=208)	0.259261	0.292722	0.875596
PWY-6284: superpathway of unsaturated fatty acids biosynthesis (E. coli)	Pig (N=208)	0.142482	0.407038	0.875596
REDCITCYC: TCA cycle VI (Helicobacter)	Pig (N=208)	-0.0689284	0.670195	0.916548
PWY-5005: biotin biosynthesis II	Pig (N=208)	0.00374546	0.974483	0.999263
FUCCAT-PWY: fucose degradation	Pig (N=208)	-0.0238909	0.859751	0.974114
PWY-6562: norspermidine biosynthesis	Pig (N=208)	0.155741	0.534227	0.880795
FAO-PWY: fatty acid &beta;-oxidation I (generic)	Pig (N=208)	0.0890276	0.723235	0.918457
PWY-5384: sucrose degradation IV (sucrose phosphorylase)	Pig (N=208)	0.00354512	0.959059	0.999263
PWY-7315: dTDP-N-acetylthomosamine biosynthesis	Pig (N=208)	0.116559	0.488276	0.879488
PWY-2723: trehalose degradation V	Pig (N=208)	0.00416493	0.976286	0.999263
POLYISOPRENSYN-PWY: polyisoprenoid biosynthesis (E. coli)	Pig (N=208)	-0.139486	0.357174	0.875596
PWY-7187: pyrimidine deoxyribonucleotides de novo biosynthesis II	Pig (N=208)	-0.364023	0.111191	0.875596
PWY-5918: superpathway of heme b biosynthesis from glutamate	Pig (N=208)	-0.180619	0.316948	0.875596
P23-PWY: reductive TCA cycle I	Pig (N=208)	-0.0544151	0.71269	0.918457
PWY-5837: 2-carboxy-1,4-naphthoquinol biosynthesis	Pig (N=208)	-0.181505	0.248156	0.875596
GALACTARDEG-PWY: D-galactarate degradation I	Pig (N=208)	-0.0315169	0.862787	0.974114
GLUCARGALACTSUPER-PWY: superpathway of D-glucarate and D-galactarate degradation	Pig (N=208)	-0.0315169	0.862787	0.974114
THREOCAT-PWY: superpathway of L-threonine metabolism	Pig (N=208)	0.302635	0.247819	0.875596
PWY-6531: mannitol cycle	Pig (N=208)	0.046739	0.8098	0.974114
PYRIDNUCSAL-PWY: NAD salvage pathway I (PNC VI cycle)	Pig (N=208)	0.0303869	0.851045	0.974114
METH-ACETATE-PWY: methanogenesis from acetate	Pig (N=208)	-0.182596	0.166477	0.875596
P108-PWY: pyruvate fermentation to propanoate I	Pig (N=208)	-0.0280825	0.627121	0.890693
HEMESYN2-PWY: heme b biosynthesis II (oxygen-independent)	Pig (N=208)	-0.0729803	0.407298	0.875596
PWY-6606: guanosine nucleotides degradation II	Pig (N=208)	0.00289328	0.970163	0.999263
AST-PWY: L-arginine degradation II (AST pathway)	Pig (N=208)	0.265524	0.263515	0.875596
PWY-5676: acetyl-CoA fermentation to butanoate II	Pig (N=208)	-0.0793447	0.360115	0.875596
PWY-5994: palmitate biosynthesis (type I fatty acid synthase)	Pig (N=208)	0.241848	0.384386	0.875596
PWY-5189: tetrapyrrole biosynthesis II (from glycine)	Pig (N=208)	0.081146	0.541669	0.880795
PWY-7269: mitochondrial NADPH production (yeast)	Pig (N=208)	0.440966	0.0737477	0.875596
GLUCARDEG-PWY: D-glucarate degradation I	Pig (N=208)	-0.0396003	0.820056	0.974114
PWY-6731: starch degradation III	Pig (N=208)	0.000224395	0.998684	1
PWY-6185: 4-methylcatechol degradation (ortho cleavage)	Pig (N=208)	0.273536	0.225474	0.875596
TEICHOICACID-PWY: poly(glycerol phosphate) wall teichoic acid biosynthesis	Pig (N=208)	-0.0801431	0.189299	0.875596
PWY-5417: catechol degradation III (ortho-cleavage pathway)	Pig (N=208)	0.407798	0.0785935	0.875596
PWY-5431: aromatic compounds degradation via &beta;-ketoadipate	Pig (N=208)	0.407798	0.0785935	0.875596
PROTOCATECHUATE-ORTHO-CLEAVAGE-PWY: protocatechuate degradation II (ortho-cleavage pathway)	Pig (N=208)	0.205901	0.383059	0.875596
FOLSYN-PWY: superpathway of tetrahydrofolate biosynthesis and salvage	Pig (N=208)	-0.0955728	0.40276	0.875596
PWY-7389: superpathway of anaerobic energy metabolism (invertebrates)	Pig (N=208)	-0.38038	0.0126226	0.875596
PWY0-1277: 3-phenylpropanoate and 3-(3-hydroxyphenyl)propanoate degradation	Pig (N=208)	0.236426	0.333563	0.875596
PWY-6263: superpathway of menaquinol-8 biosynthesis II	Pig (N=208)	-0.447243	0.0734997	0.875596
CITRULBIO-PWY: L-citrulline biosynthesis	Pig (N=208)	-0.193961	0.240229	0.875596
PWY-2941: L-lysine biosynthesis II	Pig (N=208)	-0.0386344	0.545903	0.880795
PWY-5181: toluene degradation III (aerobic) (via p-cresol)	Pig (N=208)	0.266776	0.233682	0.875596
PWY-6167: flavin biosynthesis II (archaea)	Pig (N=208)	0.00647021	0.982663	0.999263
PWY0-1415: superpathway of heme b biosynthesis from uroporphyrinogen-III	Pig (N=208)	-0.115192	0.515103	0.880795
NAD-BIOSYNTHESIS-II: NAD salvage pathway III (to nicotinamide riboside)	Pig (N=208)	-0.185666	0.0553316	0.875596
P221-PWY: octane oxidation	Pig (N=208)	0.443771	0.0550182	0.875596
CATECHOL-ORTHO-CLEAVAGE-PWY: catechol degradation to &beta;-ketoadipate	Pig (N=208)	0.392561	0.0845664	0.875596
PWY-5791	Pig (N=208)	0.0786879	0.76249	0.942348
ECASYN-PWY: enterobacterial common antigen biosynthesis	Pig (N=208)	0.24443	0.306603	0.875596
PWY-4984: urea cycle	Pig (N=208)	-0.195604	0.230187	0.875596
PWY-5497: purine nucleobases degradation II (anaerobic)	Pig (N=208)	-0.107179	0.546505	0.880795
HEME-BIOSYNTHESIS-II: heme b biosynthesis I (aerobic)	Pig (N=208)	-0.150137	0.353828	0.875596
PWY-7392: taxadiene biosynthesis (engineered)	Pig (N=208)	-0.265022	0.214534	0.875596
PWY-6182: superpathway of salicylate degradation	Pig (N=208)	0.200572	0.35878	0.875596
PWY-7385: 1,3-propanediol biosynthesis (engineered)	Pig (N=208)	0.252679	0.262813	0.875596
PWY0-1338: polymyxin resistance	Pig (N=208)	0.299134	0.218168	0.875596
PWY66-398: TCA cycle III (animals)	Pig (N=208)	-0.0159461	0.911889	0.992946
PWY-6612: superpathway of tetrahydrofolate biosynthesis	Pig (N=208)	-0.0888469	0.43163	0.875596
HCAMHPDEG-PWY: 3-phenylpropanoate and 3-(3-hydroxyphenyl)propanoate degradation to 2-hydroxypentadienoate	Pig (N=208)	0.296825	0.194344	0.875596
PWY-6690: cinnamate and 3-hydroxycinnamate degradation to 2-hydroxypentadienoate	Pig (N=208)	0.296825	0.194344	0.875596
PWY-7384: anaerobic energy metabolism (invertebrates, mitochondrial)	Pig (N=208)	-0.39132	0.00784517	0.875596
PWY-5863: superpathway of phylloquinol biosynthesis	Pig (N=208)	0.0883904	0.720847	0.918457
PWY-5920: superpathway of heme b biosynthesis from glycine	Pig (N=208)	0.0973485	0.685778	0.916839
PWY-7371: 1,4-dihydroxy-6-naphthoate biosynthesis II	Pig (N=208)	-0.232023	0.336052	0.875596
LACTOSECAT-PWY: lactose and galactose degradation I	Pig (N=208)	0.0117044	0.857539	0.974114
P122-PWY: heterolactic fermentation	Pig (N=208)	-0.18753	0.361825	0.875596
PWY-7210: pyrimidine deoxyribonucleotides biosynthesis from CTP	Pig (N=208)	-0.0361411	0.883846	0.984283
PWY-5304: superpathway of sulfur oxidation (Acidianus ambivalens)	Pig (N=208)	-0.00162031	0.985028	0.999263
PWY-5392: reductive TCA cycle II	Pig (N=208)	0.251773	0.293351	0.875596
PWY-7165: L-ascorbate biosynthesis VIII (engineered pathway)	Pig (N=208)	0.39348	0.0944842	0.875596
PWY-7003: glycerol degradation to butanol	Pig (N=208)	-0.0582936	0.818879	0.974114
PWY-5367: petroselinate biosynthesis	Pig (N=208)	0.128039	0.377104	0.875596
UBISYN-PWY: superpathway of ubiquinol-8 biosynthesis (early decarboxylation)	Pig (N=208)	0.216797	0.34001	0.875596
PWY-5104: L-isoleucine biosynthesis IV	Pig (N=208)	-0.0615835	0.44466	0.875596
PWY-5022: 4-aminobutanoate degradation V	Pig (N=208)	-0.388465	0.0155628	0.875596
ARGININE-SYN4-PWY: L-ornithine biosynthesis II	Pig (N=208)	-0.11342	0.480684	0.875596
PWY-5855: ubiquinol-7 biosynthesis (early decarboxylation)	Pig (N=208)	0.22116	0.316973	0.875596
PWY-5856: ubiquinol-9 biosynthesis (early decarboxylation)	Pig (N=208)	0.22116	0.316973	0.875596
PWY-5857: ubiquinol-10 biosynthesis (early decarboxylation)	Pig (N=208)	0.22116	0.316973	0.875596
PWY-6708: ubiquinol-8 biosynthesis (early decarboxylation)	Pig (N=208)	0.222423	0.314124	0.875596
PWY-5088: L-glutamate degradation VIII (to propanoate)	Pig (N=208)	-0.107426	0.652643	0.913701
PWY-7204: pyridoxal 5'-phosphate salvage II (plants)	Pig (N=208)	0.383023	0.122932	0.875596
PWY-6859: all-trans-farnesol biosynthesis	Pig (N=208)	-0.264752	0.179655	0.875596
METHGLYUT-PWY: superpathway of methylglyoxal degradation	Pig (N=208)	0.0339253	0.873708	0.981896
PWY-7286: 7-(3-amino-3-carboxypropyl)-wyosine biosynthesis	Pig (N=208)	0.155106	0.543808	0.880795
PWY-4321: L-glutamate degradation IV	Pig (N=208)	0.353691	0.143957	0.875596
GLUDEG-I-PWY: GABA shunt	Pig (N=208)	-0.149314	0.332793	0.875596
METHANOGENESIS-PWY: methanogenesis from H2 and CO2	Pig (N=208)	-0.00492395	0.984337	0.999263
PWY-7118: chitin deacetylation	Pig (N=208)	0.0490141	0.822032	0.974114
ARGORNPROST-PWY	Pig (N=208)	0.139874	0.428425	0.875596
PWY-5747: 2-methylcitrate cycle II	Pig (N=208)	0.128441	0.530918	0.880795
PWY-6349: CDP-archaeol biosynthesis	Pig (N=208)	0.0817059	0.744627	0.933165
KETOGLUCONMET-PWY: ketogluconate metabolism	Pig (N=208)	0.0148381	0.94692	0.999263
PWY-6350: archaetidylinositol biosynthesis	Pig (N=208)	0.0450713	0.855341	0.974114
LPSSYN-PWY: superpathway of lipopolysaccharide biosynthesis	Pig (N=208)	0.532808	0.0396367	0.875596
PWY-6823: molybdopterin biosynthesis	Pig (N=208)	0.340665	0.216418	0.875596
P124-PWY: Bifidobacterium shunt	Pig (N=208)	-0.183624	0.31143	0.875596
PWY0-42: 2-methylcitrate cycle I	Pig (N=208)	0.212106	0.339057	0.875596
PWY-7245: superpathway of NAD/NADP - NADH/NADPH interconversion (yeast)	Pig (N=208)	0.105143	0.590625	0.880795
URSIN-PWY: ureide biosynthesis	Pig (N=208)	0.331739	0.0922272	0.875596
PWY-5514: UDP-N-acetyl-D-galactosamine biosynthesis II	Pig (N=208)	-0.0515563	0.693707	0.916839
PWY-6588: pyruvate fermentation to acetone	Pig (N=208)	-0.132879	0.389135	0.875596
PWY-7268: cytosolic NADPH production (yeast)	Pig (N=208)	0.0993779	0.605771	0.880795
PWY-7094: fatty acid salvage	Pig (N=208)	0.197464	0.425578	0.875596
PWY-1541: superpathway of taurine degradation	Pig (N=208)	0.187831	0.255278	0.875596
VALDEG-PWY: L-valine degradation I	Pig (N=208)	0.115579	0.278357	0.875596
UDPNACETYLGALSYN-PWY: UDP-N-acetyl-D-glucosamine biosynthesis II	Pig (N=208)	-0.0175039	0.907586	0.992946
PWY-5030: L-histidine degradation III	Pig (N=208)	-0.217555	0.287203	0.875596
PWY-6906: chitin derivatives degradation	Pig (N=208)	-0.0944816	0.452131	0.875596
PWY-5265: peptidoglycan biosynthesis II (staphylococci)	Pig (N=208)	0.171593	0.559302	0.880795
PWY-5910: superpathway of geranylgeranyldiphosphate biosynthesis I (via mevalonate)	Pig (N=208)	0.233818	0.332329	0.875596
P241-PWY: coenzyme B biosynthesis	Pig (N=208)	-0.026082	0.860937	0.974114
PWY-6595: superpathway of guanosine nucleotides degradation (plants)	Pig (N=208)	0.353383	0.103796	0.875596
PWY-7409: phospholipid remodeling (phosphatidylethanolamine, yeast)	Pig (N=208)	0.422462	0.077856	0.875596
GLYCOL-GLYOXDEG-PWY: superpathway of glycol metabolism and degradation	Pig (N=208)	0.112421	0.605563	0.880795
PWY-922: mevalonate pathway I (eukaryotes and bacteria)	Pig (N=208)	0.396728	0.0961178	0.875596
PWY-6281: L-selenocysteine biosynthesis II (archaea and eukaryotes)	Pig (N=208)	-0.10619	0.4466	0.875596
PWY-2221: Entner-Doudoroff pathway III (semi-phosphorylative)	Pig (N=208)	0.0582472	0.597734	0.880795
KDO-NAGLIPASYN-PWY: superpathway of (Kdo)2-lipid A biosynthesis	Pig (N=208)	0.261548	0.261394	0.875596
PWY-7616: methanol oxidation to carbon dioxide	Pig (N=208)	0.404337	0.0547767	0.875596
PWY-7209: superpathway of pyrimidine ribonucleosides degradation	Pig (N=208)	0.442505	0.0413836	0.875596
ALLANTOINDEG-PWY: superpathway of allantoin degradation in yeast	Pig (N=208)	0.383837	0.0780231	0.875596
PWY-4722: creatinine degradation II	Pig (N=208)	0.0185265	0.836143	0.974114
PWY-5656: mannosylglycerate biosynthesis I	Pig (N=208)	0.435433	0.0527045	0.875596
PWY-7446: sulfoquinovose degradation I	Pig (N=208)	0.274543	0.238489	0.875596
PWY0-1533: methylphosphonate degradation I	Pig (N=208)	0.275493	0.213637	0.875596
PWY0-41: allantoin degradation IV (anaerobic)	Pig (N=208)	0.34081	0.141016	0.875596
RUMP-PWY: formaldehyde oxidation I	Pig (N=208)	0.271392	0.197401	0.875596
PWY-5705: allantoin degradation to glyoxylate III	Pig (N=208)	0.31788	0.150172	0.875596
PWY-7039: phosphatidate metabolism, as a signaling molecule	Pig (N=208)	0.0129343	0.945238	0.999263
PWY-4702: phytate degradation I	Pig (N=208)	0.194525	0.382733	0.875596
PWY-6630: superpathway of L-tyrosine biosynthesis	Pig (N=208)	0.427441	0.139138	0.875596
P125-PWY: superpathway of (R,R)-butanediol biosynthesis	Pig (N=208)	-0.0938354	0.675253	0.916548
PWY-6174: mevalonate pathway II (haloarchaea)	Pig (N=208)	0.477918	0.0225576	0.875596
DENITRIFICATION-PWY: nitrate reduction I (denitrification)	Pig (N=208)	-0.427994	0.0582283	0.875596
PWY-5692: allantoin degradation to glyoxylate II	Pig (N=208)	0.399949	0.0619703	0.875596
URDEGR-PWY: superpathway of allantoin degradation in plants	Pig (N=208)	0.399949	0.0619703	0.875596
PWY-7391: isoprene biosynthesis II (engineered)	Pig (N=208)	0.320851	0.102985	0.875596
PWY-6396: superpathway of 2,3-butanediol biosynthesis	Pig (N=208)	0.209441	0.28118	0.875596
P621-PWY: nylon-6 oligomer degradation	Pig (N=208)	0.00203374	0.992802	0.999263
PWY-6145: superpathway of CMP-sialic acids biosynthesis	Pig (N=208)	-0.170543	0.420657	0.875596
PWY3O-355: stearate biosynthesis III (fungi)	Pig (N=208)	-0.576975	0.0277772	0.875596
PWY66-367: ketogenesis	Pig (N=208)	0.074137	0.661948	0.916548
PWY-3781: aerobic respiration I (cytochrome c)	Pig (N=208)	-0.0952674	0.597012	0.880795
PWY-7279: aerobic respiration II (cytochrome c) (yeast)	Pig (N=208)	0.00712061	0.965937	0.999263
3-HYDROXYPHENYLACETATE-DEGRADATION-PWY: 4-hydroxyphenylacetate degradation	Pig (N=208)	0.217638	0.20163	0.875596
PWY-6215: 4-chlorobenzoate degradation	Pig (N=208)	0.440271	0.0336499	0.875596
PWY1G-0: mycothiol biosynthesis	Pig (N=208)	0.115975	0.527271	0.880795
PWY-6876: isopropanol biosynthesis (engineered)	Pig (N=208)	-0.26019	0.334272	0.875596
PWY-6318: L-phenylalanine degradation IV (mammalian, via side chain)	Pig (N=208)	0.407309	0.0305008	0.875596
PROPFERM-PWY: superpathway of L-alanine fermentation (Stickland reaction)	Pig (N=208)	-0.260628	0.187405	0.875596
PWY-6749: CMP-legionaminate biosynthesis I	Pig (N=208)	-0.156643	0.433183	0.875596
PWY-6143: CMP-pseudaminate biosynthesis	Pig (N=208)	-0.230405	0.177026	0.875596
PWY-6572: chondroitin sulfate degradation I (bacterial)	Pig (N=208)	-0.333304	0.0750675	0.875596
PWY-6478: GDP-D-glycero-&alpha;-D-manno-heptose biosynthesis	Pig (N=208)	-0.136415	0.407415	0.875596
PWY490-3: nitrate reduction VI (assimilatory)	Pig (N=208)	0.0206331	0.877036	0.981896
PWY-6565: superpathway of polyamine biosynthesis III	Pig (N=208)	0.0203798	0.862394	0.974114
PWY-7290: Escherichia coli serotype O86 O-antigen biosynthesis	Pig (N=208)	-0.0346689	0.569642	0.880795
P562-PWY: myo-inositol degradation I	Pig (N=208)	0.140567	0.487846	0.879488
PWY-5654: 2-amino-3-carboxymuconate semialdehyde degradation to 2-hydroxypentadienoate	Pig (N=208)	0.104731	0.518447	0.880795
PWY-6210: 2-aminophenol degradation	Pig (N=208)	0.125648	0.438792	0.875596
PWY66-388: ceramide degradation by &alpha;-oxidation	Pig (N=208)	-0.0904382	0.570956	0.880795
CRNFORCAT-PWY: creatinine degradation I	Pig (N=208)	0.234373	0.229671	0.875596
PWY-7332: superpathway of UDP-N-acetylglucosamine-derived O-antigen building blocks biosynthesis	Pig (N=208)	0.0142479	0.957646	0.999263
PWY5F9-12: biphenyl degradation	Pig (N=208)	0.182834	0.239441	0.875596
PWY-7294: D-xylose degradation IV	Pig (N=208)	0.379259	0.0774526	0.875596
PWY-5028: L-histidine degradation II	Pig (N=208)	0.112728	0.57261	0.880795
LIPASYN-PWY: phospholipases	Pig (N=208)	-0.120411	0.204749	0.875596
PWY-7312: dTDP-&beta;-D-fucofuranose biosynthesis	Pig (N=208)	-0.19252	0.318349	0.875596
PWY-6953: dTDP-3-acetamido-&alpha;-D-fucose biosynthesis	Pig (N=208)	-0.0501355	0.673526	0.916548
PWY-6785: hydrogen production VIII	Pig (N=208)	-0.0364045	0.723519	0.918457
PWY-101: photosynthesis light reactions	Pig (N=208)	-0.0383256	0.693075	0.916839
PWY-7196: superpathway of pyrimidine ribonucleosides salvage	Pig (N=208)	0.0172992	0.919934	0.997274
PWY0-881: superpathway of fatty acid biosynthesis I (E. coli)	Pig (N=208)	-0.0468906	0.757214	0.942022
PWY-7200: superpathway of pyrimidine deoxyribonucleoside salvage	Pig (N=208)	-0.0731283	0.684093	0.916839
PWY-6467: Kdo transfer to lipid IVA III (Chlamydia)	Pig (N=208)	0.108563	0.519326	0.880795
AEROBACTINSYN-PWY: aerobactin biosynthesis	Pig (N=208)	-0.125702	0.280083	0.875596
PWY-5180: toluene degradation I (aerobic) (via o-cresol)	Pig (N=208)	-0.170673	0.443048	0.875596
PWY-5182: toluene degradation II (aerobic) (via 4-methylcatechol)	Pig (N=208)	-0.170673	0.443048	0.875596
PWY-7316: dTDP-N-acetylviosamine biosynthesis	Pig (N=208)	-0.115811	0.519433	0.880795
PWY-5178: toluene degradation IV (aerobic) (via catechol)	Pig (N=208)	-0.0584335	0.620498	0.890693
PWY-5183: superpathway of aerobic toluene degradation	Pig (N=208)	-0.0256195	0.351668	0.875596
PWY-5415: catechol degradation I (meta-cleavage pathway)	Pig (N=208)	-0.130215	0.423934	0.875596
PWY1F-823: leucopelargonidin and leucocyanidin biosynthesis	Pig (N=208)	-0.0403155	0.346798	0.875596
PWY-5677: succinate fermentation to butanoate	Pig (N=208)	-0.0471347	0.63859	0.904362
PWY-5751: phenylethanol biosynthesis	Pig (N=208)	-0.0877251	0.089089	0.875596
PWY-6748: nitrate reduction VII (denitrification)	Pig (N=208)	-0.124209	0.247568	0.875596
PWY-7031: protein N-glycosylation (bacterial)	Pig (N=208)	-0.0467661	0.512664	0.880795
PWY-1501: mandelate degradation I	Pig (N=208)	0.0486176	0.684901	0.916839
P165-PWY: superpathway of purines degradation in plants	Pig (N=208)	0.0731513	0.163754	0.875596
7ALPHADEHYDROX-PWY	Pig (N=208)	0.0571714	0.497669	0.880795
PWY-7399: methylphosphonate degradation II	Pig (N=208)	0.00319534	0.941664	0.999263
PWY-7374: 1,4-dihydroxy-6-naphthoate biosynthesis I	Pig (N=208)	-0.00474966	0.799523	0.972225
P163-PWY: L-lysine fermentation to acetate and butanoate	Pig (N=208)	0.0640415	0.415097	0.875596
PWY-6138: CMP-N-acetylneuraminate biosynthesis I (eukaryotes)	Pig (N=208)	-0.0474169	0.329146	0.875596
DHGLUCONATE-PYR-CAT-PWY: glucose degradation (oxidative)	Pig (N=208)	-0.0199115	0.719972	0.918457
PWY-7431: aromatic biogenic amine degradation (bacteria)	Pig (N=208)	-0.011399	0.456906	0.875596
PWY-6313: serotonin degradation	Pig (N=208)	-0.0114077	0.456962	0.875596
PWY-6307: L-tryptophan degradation X (mammalian, via tryptamine)	Pig (N=208)	-0.0105614	0.456862	0.875596
PWY-6435: 4-hydroxybenzoate biosynthesis III (plants)	Pig (N=208)	-0.0447285	0.162288	0.875596
PWY-7528: L-methionine salvage cycle I (bacteria and plants)	Pig (N=208)	-0.10597	0.148804	0.875596
PWY-7527: L-methionine salvage cycle III	Pig (N=208)	-0.0929359	0.245406	0.875596
PWY-4361: S-methyl-5-thio-&alpha;-D-ribose 1-phosphate degradation I	Pig (N=208)	-0.0858405	0.241212	0.875596
PWY-5534: propene degradation	Pig (N=208)	-0.0893977	0.225779	0.875596
TYRFUMCAT-PWY: L-tyrosine degradation I	Pig (N=208)	-0.0299877	0.672361	0.916548
PWY-6107: chlorosalicylate degradation	Pig (N=208)	-0.0690401	0.323922	0.875596
PWY-7218: photosynthetic 3-hydroxybutanoate biosynthesis (engineered)	Pig (N=208)	0.0370029	0.601894	0.880795
PHOTOALL-PWY: oxygenic photosynthesis	Pig (N=208)	0.0312905	0.61047	0.88239
PWY-7270: L-methionine salvage cycle II (plants)	Pig (N=208)	-0.0585376	0.285572	0.875596
PWY-7235: superpathway of ubiquinol-6 biosynthesis (late decarboxylation)	Pig (N=208)	-0.0236671	0.699689	0.917864
PWY3O-1109	Pig (N=208)	-0.0152106	0.396431	0.875596
PWY-5754: 4-hydroxybenzoate biosynthesis I (eukaryotes)	Pig (N=208)	-0.0145243	0.396634	0.875596
PWY-6641: superpathway of sulfolactate degradation	Pig (N=208)	-0.0196547	0.345723	0.875596
PWY-5870: ubiquinol-8 biosynthesis (late decarboxylation)	Pig (N=208)	-0.0109606	0.830643	0.974114
PWY-7373: superpathway of demethylmenaquinol-6 biosynthesis II	Pig (N=208)	-0.00391265	0.950163	0.999263
PWY-6724: starch degradation II	Pig (N=208)	-0.00667681	0.603794	0.880795
PWY-181: photorespiration	Pig (N=208)	-0.0588199	0.207933	0.875596
PWY-1622: formaldehyde assimilation I (serine pathway)	Pig (N=208)	-0.0498662	0.213891	0.875596
PWY-5055: nicotinate degradation III	Pig (N=208)	-0.0267787	0.281438	0.875596
PWY-5156: superpathway of fatty acid biosynthesis II (plant)	Pig (N=208)	0.000302746	0.993145	0.999263
PWY-5871: ubiquinol-9 biosynthesis (late decarboxylation)	Pig (N=208)	-0.00834377	0.461354	0.875596
PWY-5873: ubiquinol-7 biosynthesis (late decarboxylation)	Pig (N=208)	-0.00834377	0.461354	0.875596
PWY-5872: ubiquinol-10 biosynthesis (late decarboxylation)	Pig (N=208)	-0.00802001	0.461354	0.875596
LEU-DEG2-PWY: L-leucine degradation I	Pig (N=208)	-0.00363993	0.92649	0.999263
PWY-7317: superpathway of dTDP-glucose-derived O-antigen building blocks biosynthesis	Pig (N=208)	0.0346627	0.291121	0.875596
PWY-6148: tetrahydromethanopterin biosynthesis	Pig (N=208)	-1.81e-16	1	1
PWY-6797: 6-hydroxymethyl-dihydropterin diphosphate biosynthesis II (Methanocaldococcus)	Pig (N=208)	0.00269846	0.954669	0.999263
PWY-5420: catechol degradation II (meta-cleavage pathway)	Pig (N=208)	0.0213923	0.599764	0.880795
PWY-5430: meta cleavage pathway of aromatic compounds	Pig (N=208)	-0.0142724	0.540769	0.880795
PWY-5419: catechol degradation to 2-hydroxypentadienoate II	Pig (N=208)	0.0199356	0.591275	0.880795
P101-PWY: ectoine biosynthesis	Pig (N=208)	-0.0214011	0.388692	0.875596
PWY-6957: mandelate degradation to acetyl-CoA	Pig (N=208)	-0.0191554	0.435164	0.875596
PWY-5306: superpathway of thiosulfate metabolism (Desulfovibrio sulfodismutans)	Pig (N=208)	-0.0029413	0.764337	0.942348
PWY-7411: phosphatidate biosynthesis (yeast)	Pig (N=208)	0.0136027	0.50067	0.880795
PWY-5941: glycogen degradation II	Pig (N=208)	-0.0064189	0.570548	0.880795
PWY-7124: ethene biosynthesis V (engineered)	Pig (N=208)	0.0706123	0.117924	0.875596
PWY-7224: purine deoxyribonucleosides salvage	Pig (N=208)	0.0254741	0.476197	0.875596
PWY-561: superpathway of glyoxylate cycle and fatty acid degradation	Pig (N=208)	-0.013063	0.478106	0.875596
PWY-7511: protein ubiquitination	Pig (N=208)	-0.00796453	0.569608	0.880795
PWY-5381: NAD salvage (plants)	Pig (N=208)	-0.00770539	0.569608	0.880795
PWY-2201: folate transformations I	Pig (N=208)	0.0214676	0.25952	0.875596
PWY-5136: fatty acid &beta;-oxidation II (plant peroxisome)	Pig (N=208)	-0.0110555	0.479009	0.875596
PWY66-391: fatty acid &beta;-oxidation VI (mammalian peroxisome)	Pig (N=208)	-0.0105398	0.479378	0.875596
PWY-7337: 10-cis-heptadecenoyl-CoA degradation (yeast)	Pig (N=208)	-0.010552	0.47858	0.875596
PWY-7338: 10-trans-heptadecenoyl-CoA degradation (reductase-dependent, yeast)	Pig (N=208)	-0.010552	0.47858	0.875596
PWY-6837: fatty acid &beta;-oxidation V (unsaturated, odd number, di-isomerase-dependent)	Pig (N=208)	-0.0103991	0.479067	0.875596
PWY-7288: fatty acid &beta;-oxidation VII (yeast peroxisome)	Pig (N=208)	-0.0103006	0.478965	0.875596
PWY-6352: 3-phosphoinositide biosynthesis	Pig (N=208)	-0.00662582	0.569608	0.880795
PWY-5067: glycogen biosynthesis II (from UDP-D-Glucose)	Pig (N=208)	-0.00662582	0.569608	0.880795
PWY3O-19: ubiquinol-6 biosynthesis (late decarboxylation)	Pig (N=208)	-0.00646009	0.569608	0.880795
PWY-6842: glutathione-mediated detoxification II	Pig (N=208)	-0.00623277	0.569608	0.880795
PWY-6309: L-tryptophan degradation XI (mammalian, via kynurenine)	Pig (N=208)	-0.00488327	0.569608	0.880795
PWY-5647: 2-nitrobenzoate degradation I	Pig (N=208)	-0.0110084	0.453948	0.875596
PWY-722: nicotinate degradation I	Pig (N=208)	-0.00614055	0.562159	0.880795
PWY-5531: 3,8-divinyl-chlorophyllide a biosynthesis II (anaerobic)	Pig (N=208)	-0.0033006	0.767341	0.942348
PWY-7159: 3,8-divinyl-chlorophyllide a biosynthesis III (aerobic, light independent)	Pig (N=208)	-0.0033006	0.767341	0.942348
PWY-5532: nucleoside and nucleotide degradation (archaea)	Pig (N=208)	-0.00671253	0.663322	0.916548
UNMAPPED	Chicken (N=1094)	-0.0076748	0.752853	0.972793
UNINTEGRATED	Chicken (N=1094)	0.00570575	0.72758	0.972793
PWY-7219: adenosine ribonucleotides de novo biosynthesis	Chicken (N=1094)	0.0191527	0.335441	0.972793
TRNA-CHARGING-PWY: tRNA charging	Chicken (N=1094)	-0.00550617	0.687686	0.972793
PWY-1042: glycolysis IV	Chicken (N=1094)	0.0258294	0.253941	0.972793
PWY-5686: UMP biosynthesis I	Chicken (N=1094)	0.0259683	0.327486	0.972793
PWY-6385: peptidoglycan biosynthesis III (mycobacteria)	Chicken (N=1094)	0.0248767	0.294645	0.972793
PWY-6387: UDP-N-acetylmuramoyl-pentapeptide biosynthesis I (meso-diaminopimelate containing)	Chicken (N=1094)	0.0304554	0.232387	0.972793
DTDPRHAMSYN-PWY: dTDP-&beta;-L-rhamnose biosynthesis	Chicken (N=1094)	0.0291473	0.442286	0.972793
PWY-6386: UDP-N-acetylmuramoyl-pentapeptide biosynthesis II (lysine-containing)	Chicken (N=1094)	0.0285622	0.248506	0.972793
PEPTIDOGLYCANSYN-PWY: peptidoglycan biosynthesis I (meso-diaminopimelate containing)	Chicken (N=1094)	0.0290212	0.23674	0.972793
PWY-6609: adenine and adenosine salvage III	Chicken (N=1094)	0.0111902	0.610228	0.972793
PWY-7221: guanosine ribonucleotides de novo biosynthesis	Chicken (N=1094)	0.0240698	0.317594	0.972793
PWY-6700: queuosine biosynthesis I (de novo)	Chicken (N=1094)	0.0191772	0.444592	0.972793
PWY-6737: starch degradation V	Chicken (N=1094)	-0.0282375	0.347987	0.972793
ILEUSYN-PWY: L-isoleucine biosynthesis I (from threonine)	Chicken (N=1094)	0.0211084	0.461317	0.972793
PWY-7111: pyruvate fermentation to isobutanol (engineered)	Chicken (N=1094)	0.0283576	0.282326	0.972793
VALSYN-PWY: L-valine biosynthesis	Chicken (N=1094)	0.0211084	0.461317	0.972793
NONMEVIPP-PWY: methylerythritol phosphate pathway I	Chicken (N=1094)	0.0140323	0.484743	0.972793
PWY-3841: folate transformations II (plants)	Chicken (N=1094)	0.0072493	0.655941	0.972793
PWY-6151: S-adenosyl-L-methionine salvage I	Chicken (N=1094)	0.0328127	0.254649	0.972793
BRANCHED-CHAIN-AA-SYN-PWY: superpathway of branched chain amino acid biosynthesis	Chicken (N=1094)	0.0319051	0.299957	0.972793
PWY-5103: L-isoleucine biosynthesis III	Chicken (N=1094)	0.0373926	0.241434	0.972793
PWY-6163: chorismate biosynthesis from 3-dehydroquinate	Chicken (N=1094)	0.00765065	0.729439	0.972793
ARO-PWY: chorismate biosynthesis I	Chicken (N=1094)	-0.00414233	0.812233	0.972793
PWY-5097: L-lysine biosynthesis VI	Chicken (N=1094)	0.023359	0.370481	0.972793
PWY-6122: 5-aminoimidazole ribonucleotide biosynthesis II	Chicken (N=1094)	0.0234272	0.4009	0.972793
PWY-6277: superpathway of 5-aminoimidazole ribonucleotide biosynthesis	Chicken (N=1094)	0.0234272	0.4009	0.972793
PWY-6121: 5-aminoimidazole ribonucleotide biosynthesis I	Chicken (N=1094)	-0.0237059	0.257663	0.972793
HISTSYN-PWY: L-histidine biosynthesis	Chicken (N=1094)	0.000272986	0.991699	0.997808
GLUTORN-PWY: L-ornithine biosynthesis I	Chicken (N=1094)	0.0163497	0.636025	0.972793
ARGSYNBSUB-PWY: L-arginine biosynthesis II (acetyl cycle)	Chicken (N=1094)	-0.00264918	0.94115	0.981116
PWY-5667: CDP-diacylglycerol biosynthesis I	Chicken (N=1094)	-0.0169832	0.640918	0.972793
PWY0-1319: CDP-diacylglycerol biosynthesis II	Chicken (N=1094)	-0.0169873	0.640818	0.972793
COMPLETE-ARO-PWY: superpathway of aromatic amino acid biosynthesis	Chicken (N=1094)	-0.00102747	0.953923	0.981116
1CMET2-PWY: folate transformations III (E. coli)	Chicken (N=1094)	0.0105865	0.553538	0.972793
PWY-5695: inosine 5'-phosphate degradation	Chicken (N=1094)	0.0142529	0.600583	0.972793
PWY0-1586: peptidoglycan maturation (meso-diaminopimelate containing)	Chicken (N=1094)	4.78e-05	0.999077	1
ARGSYN-PWY: L-arginine biosynthesis I (via L-ornithine)	Chicken (N=1094)	-0.00444768	0.885476	0.972793
PWY-7400: L-arginine biosynthesis IV (archaebacteria)	Chicken (N=1094)	-0.00487017	0.872072	0.972793
PWY-2942: L-lysine biosynthesis III	Chicken (N=1094)	0.0293224	0.291707	0.972793
COA-PWY-1: superpathway of coenzyme A biosynthesis III (mammals)	Chicken (N=1094)	0.00574844	0.794182	0.972793
PWY-7229: superpathway of adenosine nucleotides de novo biosynthesis I	Chicken (N=1094)	0.0175833	0.541161	0.972793
CALVIN-PWY: Calvin-Benson-Bassham cycle	Chicken (N=1094)	0.00948301	0.640505	0.972793
PWY-7199: pyrimidine deoxyribonucleosides salvage	Chicken (N=1094)	0.00388032	0.840615	0.972793
RIBOSYN2-PWY: flavin biosynthesis I (bacteria and plants)	Chicken (N=1094)	0.034433	0.316588	0.972793
PWY-4242	Chicken (N=1094)	-0.00588643	0.793828	0.972793
COA-PWY: coenzyme A biosynthesis I (prokaryotic)	Chicken (N=1094)	0.00817239	0.759151	0.972793
PWY-724: superpathway of L-lysine, L-threonine and L-methionine biosynthesis II	Chicken (N=1094)	-0.041194	0.134205	0.972793
PWY66-409: superpathway of purine nucleotide salvage	Chicken (N=1094)	0.00922801	0.912158	0.975437
PWY-6936: seleno-amino acid biosynthesis (plants)	Chicken (N=1094)	-0.0384814	0.397109	0.972793
PWY-6126: superpathway of adenosine nucleotides de novo biosynthesis II	Chicken (N=1094)	0.0153861	0.648643	0.972793
PWY-3001: superpathway of L-isoleucine biosynthesis I	Chicken (N=1094)	-0.0346399	0.147912	0.972793
HSERMETANA-PWY: L-methionine biosynthesis III	Chicken (N=1094)	-0.0344784	0.281653	0.972793
PWY-6527: stachyose degradation	Chicken (N=1094)	-0.019827	0.572233	0.972793
PWY-6168: flavin biosynthesis III (fungi)	Chicken (N=1094)	0.0154886	0.638748	0.972793
PWY-7357: thiamine phosphate formation from pyrithiamine and oxythiamine (yeast)	Chicken (N=1094)	0.0242982	0.510859	0.972793
PWY-6317: D-galactose degradation I (Leloir pathway)	Chicken (N=1094)	-0.0369361	0.252645	0.972793
PWY66-422	Chicken (N=1094)	-0.0363658	0.264003	0.972793
PWY0-1296: purine ribonucleosides degradation	Chicken (N=1094)	0.027318	0.396003	0.972793
PWY-7228: superpathway of guanosine nucleotides de novo biosynthesis I	Chicken (N=1094)	0.0117403	0.739779	0.972793
PANTOSYN-PWY: superpathway of coenzyme A biosynthesis I (bacteria)	Chicken (N=1094)	0.0131693	0.578361	0.972793
PANTO-PWY: phosphopantothenate biosynthesis I	Chicken (N=1094)	0.00736112	0.758606	0.972793
PWY-7208: superpathway of pyrimidine nucleobases salvage	Chicken (N=1094)	0.00876466	0.819202	0.972793
NONOXIPENT-PWY: pentose phosphate pathway (non-oxidative branch) I	Chicken (N=1094)	-0.0126259	0.763674	0.972793
PWY-841: superpathway of purine nucleotides de novo biosynthesis I	Chicken (N=1094)	-0.0107445	0.688621	0.972793
PWY-6125: superpathway of guanosine nucleotides de novo biosynthesis II	Chicken (N=1094)	0.0126952	0.7335	0.972793
THRESYN-PWY: superpathway of L-threonine biosynthesis	Chicken (N=1094)	-0.0506945	0.0983364	0.972793
SER-GLYSYN-PWY: superpathway of L-serine and glycine biosynthesis I	Chicken (N=1094)	-0.0620192	0.190007	0.972793
PWY-5100: pyruvate fermentation to acetate and lactate II	Chicken (N=1094)	-0.0160198	0.713473	0.972793
PWY0-1297: superpathway of purine deoxyribonucleosides degradation	Chicken (N=1094)	-0.0239134	0.812829	0.972793
PWY-6703: preQ0 biosynthesis	Chicken (N=1094)	-0.00861796	0.789501	0.972793
PWY-5973: cis-vaccenate biosynthesis	Chicken (N=1094)	-0.00935854	0.743193	0.972793
PWY-7663: gondoate biosynthesis (anaerobic)	Chicken (N=1094)	-0.0111329	0.720134	0.972793
OANTIGEN-PWY: O-antigen building blocks biosynthesis (E. coli)	Chicken (N=1094)	-0.0334581	0.215632	0.972793
PWY-6897: thiamine diphosphate salvage II	Chicken (N=1094)	0.0253449	0.511864	0.972793
PWY-5154: L-arginine biosynthesis III (via N-acetyl-L-citrulline)	Chicken (N=1094)	0.0209076	0.535053	0.972793
ASPASN-PWY: superpathway of L-aspartate and L-asparagine biosynthesis	Chicken (N=1094)	0.0200607	0.654502	0.972793
PWY-7220: adenosine deoxyribonucleotides de novo biosynthesis II	Chicken (N=1094)	0.0105837	0.804014	0.972793
PWY-7222: guanosine deoxyribonucleotides de novo biosynthesis II	Chicken (N=1094)	0.0105837	0.804014	0.972793
PWY-7197: pyrimidine deoxyribonucleotide phosphorylation	Chicken (N=1094)	-0.0134794	0.755115	0.972793
PWY-5101: L-isoleucine biosynthesis II	Chicken (N=1094)	-0.319375	0.422572	0.972793
ANAGLYCOLYSIS-PWY: glycolysis III (from glucose)	Chicken (N=1094)	-0.0664132	0.0612133	0.972793
PYRIDNUCSYN-PWY: NAD de novo biosynthesis I (from aspartate)	Chicken (N=1094)	0.00621822	0.827902	0.972793
TRPSYN-PWY: L-tryptophan biosynthesis	Chicken (N=1094)	0.00794266	0.785727	0.972793
PWY-6123: inosine-5'-phosphate biosynthesis I	Chicken (N=1094)	-0.0618721	0.108649	0.972793
PWY-7237: myo-, chiro- and scyllo-inositol degradation	Chicken (N=1094)	0.434815	0.0625073	0.972793
PWY0-162: superpathway of pyrimidine ribonucleotides de novo biosynthesis	Chicken (N=1094)	-0.0193676	0.757361	0.972793
UDPNAGSYN-PWY: UDP-N-acetyl-D-glucosamine biosynthesis I	Chicken (N=1094)	-0.0420888	0.265327	0.972793
PWY-6270: isoprene biosynthesis I	Chicken (N=1094)	0.00270208	0.957088	0.981116
PHOSLIPSYN-PWY: superpathway of phospholipid biosynthesis I (bacteria)	Chicken (N=1094)	-0.0180265	0.629091	0.972793
PWY-6124: inosine-5'-phosphate biosynthesis II	Chicken (N=1094)	-0.0665501	0.10826	0.972793
FASYN-INITIAL-PWY: superpathway of fatty acid biosynthesis initiation (E. coli)	Chicken (N=1094)	-0.0358481	0.382732	0.972793
PWY-7560: methylerythritol phosphate pathway II	Chicken (N=1094)	-0.00947466	0.838283	0.972793
ANAEROFRUCAT-PWY: homolactic fermentation	Chicken (N=1094)	-0.0415524	0.199969	0.972793
GLYCOGENSYNTH-PWY: glycogen biosynthesis I (from ADP-D-Glucose)	Chicken (N=1094)	0.0202126	0.597287	0.972793
PWY-5659: GDP-mannose biosynthesis	Chicken (N=1094)	-0.0332178	0.576212	0.972793
PWY-1269: CMP-3-deoxy-D-manno-octulosonate biosynthesis	Chicken (N=1094)	0.0168457	0.761486	0.972793
GLUCONEO-PWY: gluconeogenesis I	Chicken (N=1094)	-0.0460499	0.353721	0.972793
ARG+POLYAMINE-SYN: superpathway of arginine and polyamine biosynthesis	Chicken (N=1094)	0.0776302	0.227219	0.972793
GLYCOLYSIS: glycolysis I (from glucose 6-phosphate)	Chicken (N=1094)	-0.0636793	0.157981	0.972793
PWY0-1298: superpathway of pyrimidine deoxyribonucleosides degradation	Chicken (N=1094)	0.0378706	0.724288	0.972793
THISYN-PWY: superpathway of thiamine diphosphate biosynthesis I	Chicken (N=1094)	0.0603411	0.470544	0.972793
PWY-6305: superpathway of putrescine biosynthesis	Chicken (N=1094)	0.0556581	0.293128	0.972793
PWY-6147: 6-hydroxymethyl-dihydropterin diphosphate biosynthesis I	Chicken (N=1094)	0.0171816	0.770428	0.972793
PWY-7539: 6-hydroxymethyl-dihydropterin diphosphate biosynthesis III (Chlamydia)	Chicken (N=1094)	0.0200447	0.732582	0.972793
PWY4FS-7: phosphatidylglycerol biosynthesis I (plastidic)	Chicken (N=1094)	-0.0253057	0.544879	0.972793
PWY4FS-8: phosphatidylglycerol biosynthesis II (non-plastidic)	Chicken (N=1094)	-0.0252934	0.545069	0.972793
PWY-5484: glycolysis II (from fructose 6-phosphate)	Chicken (N=1094)	-0.0714472	0.133728	0.972793
PWY-5345: superpathway of L-methionine biosynthesis (by sulfhydrylation)	Chicken (N=1094)	0.0908676	0.217921	0.972793
PWY0-1261: anhydromuropeptides recycling I	Chicken (N=1094)	0.00835042	0.8633	0.972793
THISYNARA-PWY: superpathway of thiamine diphosphate biosynthesis III (eukaryotes)	Chicken (N=1094)	0.0115415	0.845972	0.972793
PWY-7328: superpathway of UDP-glucose-derived O-antigen building blocks biosynthesis	Chicken (N=1094)	-0.0957087	0.560862	0.972793
FASYN-ELONG-PWY: fatty acid elongation -- saturated	Chicken (N=1094)	-0.0817653	0.625456	0.972793
PWY-5971: palmitate biosynthesis (type II fatty acid synthase)	Chicken (N=1094)	-0.0960525	0.717866	0.972793
POLYAMSYN-PWY: superpathway of polyamine biosynthesis I	Chicken (N=1094)	0.0562389	0.291287	0.972793
PWY-7282: 4-amino-2-methyl-5-diphosphomethylpyrimidine biosynthesis II	Chicken (N=1094)	-0.0931635	0.376112	0.972793
PWY66-399: gluconeogenesis III	Chicken (N=1094)	-0.124067	0.189887	0.972793
SULFATE-CYS-PWY: superpathway of sulfate assimilation and cysteine biosynthesis	Chicken (N=1094)	0.0731414	0.336848	0.972793
PWY-7664: oleate biosynthesis IV (anaerobic)	Chicken (N=1094)	-0.0996449	0.55314	0.972793
PWY-4981: L-proline biosynthesis II (from arginine)	Chicken (N=1094)	-0.0153897	0.875061	0.972793
RHAMCAT-PWY: L-rhamnose degradation I	Chicken (N=1094)	-0.0264559	0.632058	0.972793
PWY-7388: octanoyl-[acyl-carrier protein] biosynthesis (mitochondria, yeast)	Chicken (N=1094)	-0.0572658	0.700019	0.972793
MET-SAM-PWY: superpathway of S-adenosyl-L-methionine biosynthesis	Chicken (N=1094)	0.00907659	0.905452	0.975437
PWY0-1061: superpathway of L-alanine biosynthesis	Chicken (N=1094)	0.127639	0.694577	0.972793
PWY-5188: tetrapyrrole biosynthesis I (from glutamate)	Chicken (N=1094)	0.0585325	0.192498	0.972793
PWY-5347: superpathway of L-methionine biosynthesis (transsulfuration)	Chicken (N=1094)	0.00827672	0.914292	0.975437
PWY-7383: anaerobic energy metabolism (invertebrates, cytosol)	Chicken (N=1094)	-0.0972001	0.355293	0.972793
PWY-5989: stearate biosynthesis II (bacteria and plants)	Chicken (N=1094)	-0.0208846	0.86987	0.972793
PWY-6282: palmitoleate biosynthesis I (from (5Z)-dodec-5-enoate)	Chicken (N=1094)	-0.0806534	0.636553	0.972793
PWY0-862: (5Z)-dodecenoate biosynthesis I	Chicken (N=1094)	-0.171226	0.18261	0.972793
HISDEG-PWY: L-histidine degradation I	Chicken (N=1094)	0.0174114	0.801285	0.972793
PWY-6590: superpathway of Clostridium acetobutylicum acidogenic fermentation	Chicken (N=1094)	0.0890689	0.498649	0.972793
HEXITOLDEGSUPER-PWY: superpathway of hexitol degradation (bacteria)	Chicken (N=1094)	0.081495	0.43922	0.972793
METSYN-PWY: superpathway of L-homoserine and L-methionine biosynthesis	Chicken (N=1094)	0.00826618	0.916905	0.975437
PWY-7234: inosine-5'-phosphate biosynthesis III	Chicken (N=1094)	-0.0563733	0.521374	0.972793
PWY-6901: superpathway of glucose and xylose degradation	Chicken (N=1094)	-0.0370042	0.729311	0.972793
P441-PWY: superpathway of N-acetylneuraminate degradation	Chicken (N=1094)	0.0302733	0.756916	0.972793
PWY0-1479: tRNA processing	Chicken (N=1094)	-0.0188995	0.797702	0.972793
PWY-7198: pyrimidine deoxyribonucleotides de novo biosynthesis IV	Chicken (N=1094)	0.0148709	0.843277	0.972793
COLANSYN-PWY: colanic acid building blocks biosynthesis	Chicken (N=1094)	-0.0146297	0.821068	0.972793
PWY0-166: superpathway of pyrimidine deoxyribonucleotides de novo biosynthesis (E. coli)	Chicken (N=1094)	0.21586	0.448003	0.972793
GLYCOLYSIS-E-D: superpathway of glycolysis and the Entner-Doudoroff pathway	Chicken (N=1094)	0.00200458	0.984247	0.994122
PWY-6549: L-glutamine biosynthesis III	Chicken (N=1094)	0.0181247	0.803873	0.972793
TCA: TCA cycle I (prokaryotic)	Chicken (N=1094)	0.00454071	0.945276	0.981116
COBALSYN-PWY: superpathway of adenosylcobalamin salvage from cobinamide I	Chicken (N=1094)	0.0339848	0.495942	0.972793
GLYCOLYSIS-TCA-GLYOX-BYPASS: superpathway of glycolysis, pyruvate dehydrogenase, TCA, and glyoxylate bypass	Chicken (N=1094)	0.231248	0.472174	0.972793
CENTFERM-PWY: pyruvate fermentation to butanoate	Chicken (N=1094)	0.0916914	0.483109	0.972793
PWY-7013: (S)-propane-1,2-diol degradation	Chicken (N=1094)	0.311427	0.309719	0.972793
PWY-7184: pyrimidine deoxyribonucleotides de novo biosynthesis I	Chicken (N=1094)	0.159995	0.540424	0.972793
FERMENTATION-PWY: mixed acid fermentation	Chicken (N=1094)	-0.0155542	0.878101	0.972793
PWY-6545: pyrimidine deoxyribonucleotides de novo biosynthesis III	Chicken (N=1094)	0.158092	0.544708	0.972793
PWY0-781: aspartate superpathway	Chicken (N=1094)	-0.00746531	0.968166	0.985837
PWY-6863: pyruvate fermentation to hexanol (engineered)	Chicken (N=1094)	0.11992	0.418896	0.972793
DAPLYSINESYN-PWY: L-lysine biosynthesis I	Chicken (N=1094)	-0.134753	0.24295	0.972793
BIOTIN-BIOSYNTHESIS-PWY: biotin biosynthesis I	Chicken (N=1094)	-0.0988647	0.531625	0.972793
NAGLIPASYN-PWY: lipid IVA biosynthesis (E. coli)	Chicken (N=1094)	-0.0253494	0.868354	0.972793
PWY-622: starch biosynthesis	Chicken (N=1094)	0.122922	0.770838	0.972793
PWY-6519: 8-amino-7-oxononanoate biosynthesis I	Chicken (N=1094)	-0.0936205	0.565183	0.972793
P4-PWY: superpathway of L-lysine, L-threonine and L-methionine biosynthesis I	Chicken (N=1094)	-0.00524853	0.977585	0.989704
PWY-7323: superpathway of GDP-mannose-derived O-antigen building blocks biosynthesis	Chicken (N=1094)	0.0149103	0.859406	0.972793
PWY-6507: 4-deoxy-L-threo-hex-4-enopyranuronate degradation	Chicken (N=1094)	0.0598753	0.356181	0.972793
PWY-6969: TCA cycle V (2-oxoglutarate synthase)	Chicken (N=1094)	-0.0366902	0.691237	0.972793
SO4ASSIM-PWY: assimilatory sulfate reduction I	Chicken (N=1094)	0.119088	0.195188	0.972793
P461-PWY: hexitol fermentation to lactate, formate, ethanol and acetate	Chicken (N=1094)	0.310223	0.103292	0.972793
PWY-5897: superpathway of menaquinol-11 biosynthesis	Chicken (N=1094)	-0.195534	0.40148	0.972793
PWY-5898: superpathway of menaquinol-12 biosynthesis	Chicken (N=1094)	-0.195534	0.40148	0.972793
PWY-5899: superpathway of menaquinol-13 biosynthesis	Chicken (N=1094)	-0.195534	0.40148	0.972793
PWY-6892: thiazole component of thiamine diphosphate biosynthesis I	Chicken (N=1094)	0.070762	0.462875	0.972793
PWY-6353: purine nucleotides degradation II (aerobic)	Chicken (N=1094)	0.0204564	0.812151	0.972793
PWY4LZ-257: superpathway of fermentation (Chlamydomonas reinhardtii)	Chicken (N=1094)	0.3463	0.113685	0.972793
PWY-5838: superpathway of menaquinol-8 biosynthesis I	Chicken (N=1094)	0.0622468	0.83663	0.972793
PWY-5723: Rubisco shunt	Chicken (N=1094)	0.196114	0.493209	0.972793
PWY-7117: C4 photosynthetic carbon assimilation cycle, PEPCK type	Chicken (N=1094)	-0.032864	0.774206	0.972793
PWY-5690: TCA cycle II (plants and fungi)	Chicken (N=1094)	0.0103359	0.870522	0.972793
PWY-241: C4 photosynthetic carbon assimilation cycle, NADP-ME type	Chicken (N=1094)	-0.0288062	0.807047	0.972793
PWY-5505: L-glutamate and L-glutamine biosynthesis	Chicken (N=1094)	-0.0876914	0.287246	0.972793
PWY66-389: phytol degradation	Chicken (N=1094)	0.0750063	0.65984	0.972793
PWY-7456: &beta;-(1,4)-mannan degradation	Chicken (N=1094)	-0.0117676	0.811518	0.972793
P105-PWY: TCA cycle IV (2-oxoglutarate decarboxylase)	Chicken (N=1094)	0.124045	0.723533	0.972793
PWY-6608: guanosine nucleotides degradation III	Chicken (N=1094)	-0.00484499	0.96142	0.981449
PENTOSE-P-PWY: pentose phosphate pathway	Chicken (N=1094)	-0.0590951	0.626878	0.972793
PWY-5913: partial TCA cycle (obligate autotrophs)	Chicken (N=1094)	0.00202025	0.986007	0.994122
PWY-6471: peptidoglycan biosynthesis IV (Enterococcus faecium)	Chicken (N=1094)	0.0453969	0.811744	0.972793
PWY0-845: superpathway of pyridoxal 5'-phosphate biosynthesis and salvage	Chicken (N=1094)	-0.110245	0.344574	0.972793
PWY-7254: TCA cycle VII (acetate-producers)	Chicken (N=1094)	0.239658	0.401212	0.972793
TCA-GLYOX-BYPASS: superpathway of glyoxylate bypass and TCA	Chicken (N=1094)	0.231416	0.450836	0.972793
P161-PWY: acetylene degradation (anaerobic)	Chicken (N=1094)	0.404238	0.0918203	0.972793
HOMOSER-METSYN-PWY: L-methionine biosynthesis I	Chicken (N=1094)	0.00721885	0.934447	0.981116
GLYCOCAT-PWY: glycogen degradation I	Chicken (N=1094)	0.0616352	0.76315	0.972793
PWY-5840: superpathway of menaquinol-7 biosynthesis	Chicken (N=1094)	-0.281207	0.272272	0.972793
PWY-5845: superpathway of menaquinol-9 biosynthesis	Chicken (N=1094)	-0.0883157	0.817373	0.972793
PWY-5850: superpathway of menaquinol-6 biosynthesis	Chicken (N=1094)	0.1429	0.724229	0.972793
PWY-5896: superpathway of menaquinol-10 biosynthesis	Chicken (N=1094)	0.0584531	0.885177	0.972793
PWY-6285: superpathway of fatty acids biosynthesis (E. coli)	Chicken (N=1094)	-0.117019	0.666463	0.972793
PWY-7115: C4 photosynthetic carbon assimilation cycle, NAD-ME type	Chicken (N=1094)	-0.0135936	0.874735	0.972793
GLCMANNANAUT-PWY: superpathway of N-acetylglucosamine, N-acetylmannosamine and N-acetylneuraminate degradation	Chicken (N=1094)	0.0829303	0.145443	0.972793
DENOVOPURINE2-PWY: superpathway of purine nucleotides de novo biosynthesis II	Chicken (N=1094)	0.345309	0.318955	0.972793
PWY-5464: superpathway of cytosolic glycolysis (plants), pyruvate dehydrogenase and TCA cycle	Chicken (N=1094)	-0.0220654	0.883548	0.972793
ORNDEG-PWY: superpathway of ornithine degradation	Chicken (N=1094)	0.0614715	0.860538	0.972793
PWY-5083: NAD(P)/NADPH interconversion	Chicken (N=1094)	0.286979	0.198959	0.972793
FUC-RHAMCAT-PWY: superpathway of fucose and rhamnose degradation	Chicken (N=1094)	0.104473	0.693957	0.972793
GALACTUROCAT-PWY: D-galacturonate degradation I	Chicken (N=1094)	0.0343997	0.554647	0.972793
PYRIDOXSYN-PWY: pyridoxal 5'-phosphate biosynthesis I	Chicken (N=1094)	-0.135742	0.242636	0.972793
PWY-5861: superpathway of demethylmenaquinol-8 biosynthesis I	Chicken (N=1094)	0.0624399	0.830182	0.972793
P42-PWY: incomplete reductive TCA cycle	Chicken (N=1094)	-0.0852246	0.294021	0.972793
PRPP-PWY: superpathway of histidine, purine, and pyrimidine biosynthesis	Chicken (N=1094)	0.488151	0.15859	0.972793
PWY-6803: phosphatidylcholine acyl editing	Chicken (N=1094)	0.101707	0.704823	0.972793
GOLPDLCAT-PWY: superpathway of glycerol degradation to 1,3-propanediol	Chicken (N=1094)	0.164199	0.255555	0.972793
PWY-4041: &gamma;-glutamyl cycle	Chicken (N=1094)	0.0386984	0.620426	0.972793
PWY-5675: nitrate reduction V (assimilatory)	Chicken (N=1094)	0.156959	0.573265	0.972793
PWY-821: superpathway of sulfur amino acid biosynthesis (Saccharomyces cerevisiae)	Chicken (N=1094)	0.344182	0.292973	0.972793
SALVADEHYPOX-PWY: adenosine nucleotides degradation II	Chicken (N=1094)	0.00585632	0.953709	0.981116
PWY-7242: D-fructuronate degradation	Chicken (N=1094)	0.0623416	0.271692	0.972793
GALACT-GLUCUROCAT-PWY: superpathway of hexuronide and hexuronate degradation	Chicken (N=1094)	0.0383085	0.493881	0.972793
P164-PWY: purine nucleobases degradation I (anaerobic)	Chicken (N=1094)	-0.0451029	0.616214	0.972793
GLUCOSE1PMETAB-PWY: glucose and glucose-1-phosphate degradation	Chicken (N=1094)	0.04803	0.764079	0.972793
PPGPPMET-PWY: ppGpp metabolism	Chicken (N=1094)	-0.0141801	0.883372	0.972793
PWY-5860: superpathway of demethylmenaquinol-6 biosynthesis I	Chicken (N=1094)	0.14378	0.711086	0.972793
PWY-5862: superpathway of demethylmenaquinol-9 biosynthesis	Chicken (N=1094)	-0.0811853	0.824771	0.972793
PWY-7211: superpathway of pyrimidine deoxyribonucleotides de novo biosynthesis	Chicken (N=1094)	0.236021	0.368404	0.972793
PWY0-1241: ADP-L-glycero-&beta;-D-manno-heptose biosynthesis	Chicken (N=1094)	-0.012134	0.886922	0.972793
GLYOXYLATE-BYPASS: glyoxylate cycle	Chicken (N=1094)	0.259402	0.323373	0.972793
GLUCUROCAT-PWY: superpathway of &beta;-D-glucuronosides degradation	Chicken (N=1094)	0.0519894	0.316101	0.972793
PWY-1861: formaldehyde assimilation II (assimilatory RuMP Cycle)	Chicken (N=1094)	-0.116655	0.530964	0.972793
PWY-5173	Chicken (N=1094)	-0.0264429	0.884204	0.972793
PWY-6470: peptidoglycan biosynthesis V (&beta;-lactam resistance)	Chicken (N=1094)	0.1585	0.355535	0.972793
POLYAMINSYN3-PWY: superpathway of polyamine biosynthesis II	Chicken (N=1094)	0.0533762	0.576151	0.972793
P185-PWY: formaldehyde assimilation III (dihydroxyacetone cycle)	Chicken (N=1094)	0.233638	0.452868	0.972793
PWY-5121: superpathway of geranylgeranyl diphosphate biosynthesis II (via MEP)	Chicken (N=1094)	0.132811	0.309084	0.972793
PWY3DJ-35471: L-ascorbate biosynthesis IV (animals, D-glucuronate pathway)	Chicken (N=1094)	0.629826	0.0627229	0.972793
ARGDEG-PWY: superpathway of L-arginine, putrescine, and 4-aminobutanoate degradation	Chicken (N=1094)	0.212021	0.532825	0.972793
ORNARGDEG-PWY: superpathway of L-arginine and L-ornithine degradation	Chicken (N=1094)	0.212021	0.532825	0.972793
PWY-6284: superpathway of unsaturated fatty acids biosynthesis (E. coli)	Chicken (N=1094)	-0.0660621	0.78142	0.972793
REDCITCYC: TCA cycle VI (Helicobacter)	Chicken (N=1094)	0.378039	0.0906003	0.972793
PWY-5005: biotin biosynthesis II	Chicken (N=1094)	0.0319356	0.843751	0.972793
FUCCAT-PWY: fucose degradation	Chicken (N=1094)	0.0901526	0.628837	0.972793
PWY-6562: norspermidine biosynthesis	Chicken (N=1094)	0.828972	0.0166457	0.906264
FAO-PWY: fatty acid &beta;-oxidation I (generic)	Chicken (N=1094)	0.410697	0.23651	0.972793
PWY-5384: sucrose degradation IV (sucrose phosphorylase)	Chicken (N=1094)	0.0385461	0.686614	0.972793
PWY-7315: dTDP-N-acetylthomosamine biosynthesis	Chicken (N=1094)	0.0534561	0.817801	0.972793
PWY-2723: trehalose degradation V	Chicken (N=1094)	0.0790474	0.687824	0.972793
POLYISOPRENSYN-PWY: polyisoprenoid biosynthesis (E. coli)	Chicken (N=1094)	0.195985	0.348823	0.972793
PWY-7187: pyrimidine deoxyribonucleotides de novo biosynthesis II	Chicken (N=1094)	0.327519	0.300818	0.972793
PWY-5918: superpathway of heme b biosynthesis from glutamate	Chicken (N=1094)	0.297062	0.23534	0.972793
P23-PWY: reductive TCA cycle I	Chicken (N=1094)	-0.27422	0.18026	0.972793
PWY-5837: 2-carboxy-1,4-naphthoquinol biosynthesis	Chicken (N=1094)	-0.149968	0.492671	0.972793
GALACTARDEG-PWY: D-galactarate degradation I	Chicken (N=1094)	0.107358	0.669587	0.972793
GLUCARGALACTSUPER-PWY: superpathway of D-glucarate and D-galactarate degradation	Chicken (N=1094)	0.107358	0.669587	0.972793
THREOCAT-PWY: superpathway of L-threonine metabolism	Chicken (N=1094)	0.191343	0.596898	0.972793
PWY-6531: mannitol cycle	Chicken (N=1094)	0.281237	0.294342	0.972793
PYRIDNUCSAL-PWY: NAD salvage pathway I (PNC VI cycle)	Chicken (N=1094)	0.198924	0.373078	0.972793
METH-ACETATE-PWY: methanogenesis from acetate	Chicken (N=1094)	0.135915	0.45701	0.972793
P108-PWY: pyruvate fermentation to propanoate I	Chicken (N=1094)	-0.0301278	0.705311	0.972793
HEMESYN2-PWY: heme b biosynthesis II (oxygen-independent)	Chicken (N=1094)	0.0473108	0.699379	0.972793
PWY-6606: guanosine nucleotides degradation II	Chicken (N=1094)	0.0606711	0.569415	0.972793
AST-PWY: L-arginine degradation II (AST pathway)	Chicken (N=1094)	0.302499	0.356541	0.972793
PWY-5676: acetyl-CoA fermentation to butanoate II	Chicken (N=1094)	0.0928676	0.437465	0.972793
PWY-5994: palmitate biosynthesis (type I fatty acid synthase)	Chicken (N=1094)	0.321232	0.406321	0.972793
PWY-5189: tetrapyrrole biosynthesis II (from glycine)	Chicken (N=1094)	0.104117	0.571024	0.972793
PWY-7269: mitochondrial NADPH production (yeast)	Chicken (N=1094)	0.253608	0.456456	0.972793
GLUCARDEG-PWY: D-glucarate degradation I	Chicken (N=1094)	0.0915831	0.702921	0.972793
PWY-6731: starch degradation III	Chicken (N=1094)	0.0909647	0.633823	0.972793
PWY-6185: 4-methylcatechol degradation (ortho cleavage)	Chicken (N=1094)	0.641207	0.039126	0.972793
TEICHOICACID-PWY: poly(glycerol phosphate) wall teichoic acid biosynthesis	Chicken (N=1094)	-0.0620497	0.460844	0.972793
PWY-5417: catechol degradation III (ortho-cleavage pathway)	Chicken (N=1094)	0.627581	0.0494834	0.972793
PWY-5431: aromatic compounds degradation via &beta;-ketoadipate	Chicken (N=1094)	0.627581	0.0494834	0.972793
PROTOCATECHUATE-ORTHO-CLEAVAGE-PWY: protocatechuate degradation II (ortho-cleavage pathway)	Chicken (N=1094)	0.724808	0.0259228	0.907297
FOLSYN-PWY: superpathway of tetrahydrofolate biosynthesis and salvage	Chicken (N=1094)	0.0163484	0.917835	0.975437
PWY-7389: superpathway of anaerobic energy metabolism (invertebrates)	Chicken (N=1094)	-0.00136392	0.994884	0.998961
PWY0-1277: 3-phenylpropanoate and 3-(3-hydroxyphenyl)propanoate degradation	Chicken (N=1094)	0.354681	0.292817	0.972793
PWY-6263: superpathway of menaquinol-8 biosynthesis II	Chicken (N=1094)	0.135178	0.695563	0.972793
CITRULBIO-PWY: L-citrulline biosynthesis	Chicken (N=1094)	0.308663	0.175722	0.972793
PWY-2941: L-lysine biosynthesis II	Chicken (N=1094)	-0.0108483	0.902154	0.975437
PWY-5181: toluene degradation III (aerobic) (via p-cresol)	Chicken (N=1094)	0.464883	0.132299	0.972793
PWY-6167: flavin biosynthesis II (archaea)	Chicken (N=1094)	-0.168393	0.682029	0.972793
PWY0-1415: superpathway of heme b biosynthesis from uroporphyrinogen-III	Chicken (N=1094)	0.118384	0.631084	0.972793
NAD-BIOSYNTHESIS-II: NAD salvage pathway III (to nicotinamide riboside)	Chicken (N=1094)	-0.178372	0.183149	0.972793
P221-PWY: octane oxidation	Chicken (N=1094)	0.960641	0.0027203	0.26659
CATECHOL-ORTHO-CLEAVAGE-PWY: catechol degradation to &beta;-ketoadipate	Chicken (N=1094)	0.70377	0.0248383	0.907297
PWY-5791	Chicken (N=1094)	0.164886	0.646914	0.972793
ECASYN-PWY: enterobacterial common antigen biosynthesis	Chicken (N=1094)	0.142491	0.665907	0.972793
PWY-4984: urea cycle	Chicken (N=1094)	0.298611	0.184456	0.972793
PWY-5497: purine nucleobases degradation II (anaerobic)	Chicken (N=1094)	0.115188	0.63876	0.972793
HEME-BIOSYNTHESIS-II: heme b biosynthesis I (aerobic)	Chicken (N=1094)	0.197639	0.37863	0.972793
PWY-7392: taxadiene biosynthesis (engineered)	Chicken (N=1094)	0.255316	0.386165	0.972793
PWY-6182: superpathway of salicylate degradation	Chicken (N=1094)	0.541065	0.0723871	0.972793
PWY-7385: 1,3-propanediol biosynthesis (engineered)	Chicken (N=1094)	0.0337848	0.913798	0.975437
PWY0-1338: polymyxin resistance	Chicken (N=1094)	0.165492	0.621629	0.972793
PWY66-398: TCA cycle III (animals)	Chicken (N=1094)	0.0953453	0.631942	0.972793
PWY-6612: superpathway of tetrahydrofolate biosynthesis	Chicken (N=1094)	0.0157961	0.919698	0.975437
HCAMHPDEG-PWY: 3-phenylpropanoate and 3-(3-hydroxyphenyl)propanoate degradation to 2-hydroxypentadienoate	Chicken (N=1094)	0.139613	0.658259	0.972793
PWY-6690: cinnamate and 3-hydroxycinnamate degradation to 2-hydroxypentadienoate	Chicken (N=1094)	0.139613	0.658259	0.972793
PWY-7384: anaerobic energy metabolism (invertebrates, mitochondrial)	Chicken (N=1094)	0.0123294	0.95204	0.981116
PWY-5863: superpathway of phylloquinol biosynthesis	Chicken (N=1094)	0.366724	0.283232	0.972793
PWY-5920: superpathway of heme b biosynthesis from glycine	Chicken (N=1094)	0.319366	0.338033	0.972793
PWY-7371: 1,4-dihydroxy-6-naphthoate biosynthesis II	Chicken (N=1094)	0.0117963	0.971754	0.985837
LACTOSECAT-PWY: lactose and galactose degradation I	Chicken (N=1094)	-0.0666962	0.457773	0.972793
P122-PWY: heterolactic fermentation	Chicken (N=1094)	0.26334	0.358854	0.972793
PWY-7210: pyrimidine deoxyribonucleotides biosynthesis from CTP	Chicken (N=1094)	0.196734	0.569068	0.972793
PWY-5304: superpathway of sulfur oxidation (Acidianus ambivalens)	Chicken (N=1094)	0.0374149	0.7536	0.972793
PWY-5392: reductive TCA cycle II	Chicken (N=1094)	0.274686	0.406065	0.972793
PWY-7165: L-ascorbate biosynthesis VIII (engineered pathway)	Chicken (N=1094)	0.760032	0.0189943	0.907297
PWY-7003: glycerol degradation to butanol	Chicken (N=1094)	0.263807	0.452087	0.972793
PWY-5367: petroselinate biosynthesis	Chicken (N=1094)	0.0110016	0.956198	0.981116
UBISYN-PWY: superpathway of ubiquinol-8 biosynthesis (early decarboxylation)	Chicken (N=1094)	0.20312	0.51729	0.972793
PWY-5104: L-isoleucine biosynthesis IV	Chicken (N=1094)	0.0125724	0.91035	0.975437
PWY-5022: 4-aminobutanoate degradation V	Chicken (N=1094)	0.320537	0.148391	0.972793
ARGININE-SYN4-PWY: L-ornithine biosynthesis II	Chicken (N=1094)	0.0332373	0.880763	0.972793
PWY-5855: ubiquinol-7 biosynthesis (early decarboxylation)	Chicken (N=1094)	0.218012	0.474821	0.972793
PWY-5856: ubiquinol-9 biosynthesis (early decarboxylation)	Chicken (N=1094)	0.218012	0.474821	0.972793
PWY-5857: ubiquinol-10 biosynthesis (early decarboxylation)	Chicken (N=1094)	0.218012	0.474821	0.972793
PWY-6708: ubiquinol-8 biosynthesis (early decarboxylation)	Chicken (N=1094)	0.218329	0.474091	0.972793
PWY-5088: L-glutamate degradation VIII (to propanoate)	Chicken (N=1094)	0.369377	0.262178	0.972793
PWY-7204: pyridoxal 5'-phosphate salvage II (plants)	Chicken (N=1094)	0.149443	0.662649	0.972793
PWY-6859: all-trans-farnesol biosynthesis	Chicken (N=1094)	0.164142	0.546685	0.972793
METHGLYUT-PWY: superpathway of methylglyoxal degradation	Chicken (N=1094)	0.178686	0.543971	0.972793
PWY-7286: 7-(3-amino-3-carboxypropyl)-wyosine biosynthesis	Chicken (N=1094)	-0.25423	0.471005	0.972793
PWY-4321: L-glutamate degradation IV	Chicken (N=1094)	0.257839	0.44114	0.972793
GLUDEG-I-PWY: GABA shunt	Chicken (N=1094)	0.0293531	0.890135	0.973585
METHANOGENESIS-PWY: methanogenesis from H2 and CO2	Chicken (N=1094)	-0.0522139	0.88009	0.972793
PWY-7118: chitin deacetylation	Chicken (N=1094)	0.562703	0.0626796	0.972793
ARGORNPROST-PWY	Chicken (N=1094)	0.305661	0.212574	0.972793
PWY-5747: 2-methylcitrate cycle II	Chicken (N=1094)	0.0948961	0.737408	0.972793
PWY-6349: CDP-archaeol biosynthesis	Chicken (N=1094)	-0.0204131	0.953012	0.981116
KETOGLUCONMET-PWY: ketogluconate metabolism	Chicken (N=1094)	0.0902329	0.769527	0.972793
PWY-6350: archaetidylinositol biosynthesis	Chicken (N=1094)	-0.0444849	0.896275	0.975437
LPSSYN-PWY: superpathway of lipopolysaccharide biosynthesis	Chicken (N=1094)	-0.125944	0.724529	0.972793
PWY-6823: molybdopterin biosynthesis	Chicken (N=1094)	0.167792	0.659489	0.972793
P124-PWY: Bifidobacterium shunt	Chicken (N=1094)	-0.223471	0.372109	0.972793
PWY0-42: 2-methylcitrate cycle I	Chicken (N=1094)	0.0660876	0.829038	0.972793
PWY-7245: superpathway of NAD/NADP - NADH/NADPH interconversion (yeast)	Chicken (N=1094)	0.430524	0.110358	0.972793
URSIN-PWY: ureide biosynthesis	Chicken (N=1094)	0.214226	0.431388	0.972793
PWY-5514: UDP-N-acetyl-D-galactosamine biosynthesis II	Chicken (N=1094)	-0.23424	0.201385	0.972793
PWY-6588: pyruvate fermentation to acetone	Chicken (N=1094)	0.484333	0.0235128	0.907297
PWY-7268: cytosolic NADPH production (yeast)	Chicken (N=1094)	0.431026	0.1047	0.972793
PWY-7094: fatty acid salvage	Chicken (N=1094)	0.426413	0.21287	0.972793
PWY-1541: superpathway of taurine degradation	Chicken (N=1094)	0.160206	0.482958	0.972793
VALDEG-PWY: L-valine degradation I	Chicken (N=1094)	0.159238	0.280917	0.972793
UDPNACETYLGALSYN-PWY: UDP-N-acetyl-D-glucosamine biosynthesis II	Chicken (N=1094)	-0.199922	0.338672	0.972793
PWY-5030: L-histidine degradation III	Chicken (N=1094)	0.170873	0.544435	0.972793
PWY-6906: chitin derivatives degradation	Chicken (N=1094)	0.0155743	0.928884	0.981116
PWY-5265: peptidoglycan biosynthesis II (staphylococci)	Chicken (N=1094)	-0.154605	0.704012	0.972793
PWY-5910: superpathway of geranylgeranyldiphosphate biosynthesis I (via mevalonate)	Chicken (N=1094)	-0.440681	0.186792	0.972793
P241-PWY: coenzyme B biosynthesis	Chicken (N=1094)	0.0886124	0.666155	0.972793
PWY-6595: superpathway of guanosine nucleotides degradation (plants)	Chicken (N=1094)	-0.185079	0.537191	0.972793
PWY-7409: phospholipid remodeling (phosphatidylethanolamine, yeast)	Chicken (N=1094)	0.345579	0.295558	0.972793
GLYCOL-GLYOXDEG-PWY: superpathway of glycol metabolism and degradation	Chicken (N=1094)	0.0724832	0.809514	0.972793
PWY-922: mevalonate pathway I (eukaryotes and bacteria)	Chicken (N=1094)	-0.413849	0.210029	0.972793
PWY-6281: L-selenocysteine biosynthesis II (archaea and eukaryotes)	Chicken (N=1094)	-0.08265	0.669989	0.972793
PWY-2221: Entner-Doudoroff pathway III (semi-phosphorylative)	Chicken (N=1094)	0.177848	0.244191	0.972793
KDO-NAGLIPASYN-PWY: superpathway of (Kdo)2-lipid A biosynthesis	Chicken (N=1094)	-0.0615106	0.848165	0.972793
PWY-7616: methanol oxidation to carbon dioxide	Chicken (N=1094)	0.128147	0.659891	0.972793
PWY-7209: superpathway of pyrimidine ribonucleosides degradation	Chicken (N=1094)	0.0553867	0.85335	0.972793
ALLANTOINDEG-PWY: superpathway of allantoin degradation in yeast	Chicken (N=1094)	0.180835	0.54683	0.972793
PWY-4722: creatinine degradation II	Chicken (N=1094)	0.0876314	0.481225	0.972793
PWY-5656: mannosylglycerate biosynthesis I	Chicken (N=1094)	0.140649	0.650835	0.972793
PWY-7446: sulfoquinovose degradation I	Chicken (N=1094)	0.169776	0.597048	0.972793
PWY0-1533: methylphosphonate degradation I	Chicken (N=1094)	-0.124002	0.685113	0.972793
PWY0-41: allantoin degradation IV (anaerobic)	Chicken (N=1094)	-0.0198637	0.950471	0.981116
RUMP-PWY: formaldehyde oxidation I	Chicken (N=1094)	0.199482	0.49194	0.972793
PWY-5705: allantoin degradation to glyoxylate III	Chicken (N=1094)	0.14772	0.628117	0.972793
PWY-7039: phosphatidate metabolism, as a signaling molecule	Chicken (N=1094)	0.298654	0.251729	0.972793
PWY-4702: phytate degradation I	Chicken (N=1094)	-0.0179955	0.953355	0.981116
PWY-6630: superpathway of L-tyrosine biosynthesis	Chicken (N=1094)	-0.2349	0.55604	0.972793
P125-PWY: superpathway of (R,R)-butanediol biosynthesis	Chicken (N=1094)	-0.435875	0.158785	0.972793
PWY-6174: mevalonate pathway II (haloarchaea)	Chicken (N=1094)	-0.10889	0.707699	0.972793
DENITRIFICATION-PWY: nitrate reduction I (denitrification)	Chicken (N=1094)	-0.0113638	0.970969	0.985837
PWY-5692: allantoin degradation to glyoxylate II	Chicken (N=1094)	-0.0948494	0.748394	0.972793
URDEGR-PWY: superpathway of allantoin degradation in plants	Chicken (N=1094)	-0.0948494	0.748394	0.972793
PWY-7391: isoprene biosynthesis II (engineered)	Chicken (N=1094)	-0.366656	0.179083	0.972793
PWY-6396: superpathway of 2,3-butanediol biosynthesis	Chicken (N=1094)	-0.486371	0.0696598	0.972793
P621-PWY: nylon-6 oligomer degradation	Chicken (N=1094)	-0.56162	0.0722089	0.972793
PWY-6145: superpathway of CMP-sialic acids biosynthesis	Chicken (N=1094)	-0.345484	0.241322	0.972793
PWY3O-355: stearate biosynthesis III (fungi)	Chicken (N=1094)	0.0854118	0.813203	0.972793
PWY66-367: ketogenesis	Chicken (N=1094)	0.170671	0.46894	0.972793
PWY-3781: aerobic respiration I (cytochrome c)	Chicken (N=1094)	0.0605043	0.807476	0.972793
PWY-7279: aerobic respiration II (cytochrome c) (yeast)	Chicken (N=1094)	0.192623	0.401723	0.972793
3-HYDROXYPHENYLACETATE-DEGRADATION-PWY: 4-hydroxyphenylacetate degradation	Chicken (N=1094)	0.276082	0.243077	0.972793
PWY-6215: 4-chlorobenzoate degradation	Chicken (N=1094)	0.382737	0.181132	0.972793
PWY1G-0: mycothiol biosynthesis	Chicken (N=1094)	0.236031	0.356191	0.972793
PWY-6876: isopropanol biosynthesis (engineered)	Chicken (N=1094)	0.211028	0.571128	0.972793
PWY-6318: L-phenylalanine degradation IV (mammalian, via side chain)	Chicken (N=1094)	0.371445	0.152446	0.972793
PROPFERM-PWY: superpathway of L-alanine fermentation (Stickland reaction)	Chicken (N=1094)	-0.280899	0.307285	0.972793
PWY-6749: CMP-legionaminate biosynthesis I	Chicken (N=1094)	-0.25812	0.354468	0.972793
PWY-6143: CMP-pseudaminate biosynthesis	Chicken (N=1094)	-0.0604682	0.798191	0.972793
PWY-6572: chondroitin sulfate degradation I (bacterial)	Chicken (N=1094)	-0.01283	0.960478	0.981449
PWY-6478: GDP-D-glycero-&alpha;-D-manno-heptose biosynthesis	Chicken (N=1094)	-0.141896	0.534259	0.972793
PWY490-3: nitrate reduction VI (assimilatory)	Chicken (N=1094)	-0.173165	0.348142	0.972793
PWY-6565: superpathway of polyamine biosynthesis III	Chicken (N=1094)	0.169611	0.303065	0.972793
PWY-7290: Escherichia coli serotype O86 O-antigen biosynthesis	Chicken (N=1094)	0.0104144	0.90288	0.975437
P562-PWY: myo-inositol degradation I	Chicken (N=1094)	0.449276	0.109264	0.972793
PWY-5654: 2-amino-3-carboxymuconate semialdehyde degradation to 2-hydroxypentadienoate	Chicken (N=1094)	0.230284	0.303011	0.972793
PWY-6210: 2-aminophenol degradation	Chicken (N=1094)	0.190824	0.393684	0.972793
PWY66-388: ceramide degradation by &alpha;-oxidation	Chicken (N=1094)	0.306322	0.165914	0.972793
CRNFORCAT-PWY: creatinine degradation I	Chicken (N=1094)	0.725802	0.006815	0.556559
PWY-7332: superpathway of UDP-N-acetylglucosamine-derived O-antigen building blocks biosynthesis	Chicken (N=1094)	-0.230435	0.533215	0.972793
PWY5F9-12: biphenyl degradation	Chicken (N=1094)	0.402313	0.060523	0.972793
PWY-7294: D-xylose degradation IV	Chicken (N=1094)	0.240736	0.417523	0.972793
PWY-5028: L-histidine degradation II	Chicken (N=1094)	0.575891	0.0363546	0.972793
LIPASYN-PWY: phospholipases	Chicken (N=1094)	0.0395538	0.764782	0.972793
PWY-7312: dTDP-&beta;-D-fucofuranose biosynthesis	Chicken (N=1094)	-0.171769	0.51906	0.972793
PWY-6953: dTDP-3-acetamido-&alpha;-D-fucose biosynthesis	Chicken (N=1094)	0.170066	0.301996	0.972793
PWY-6785: hydrogen production VIII	Chicken (N=1094)	-0.00896469	0.949923	0.981116
PWY-101: photosynthesis light reactions	Chicken (N=1094)	-0.0150618	0.910953	0.975437
PWY-7196: superpathway of pyrimidine ribonucleosides salvage	Chicken (N=1094)	-0.111623	0.640185	0.972793
PWY0-881: superpathway of fatty acid biosynthesis I (E. coli)	Chicken (N=1094)	0.0644443	0.758453	0.972793
PWY-7200: superpathway of pyrimidine deoxyribonucleoside salvage	Chicken (N=1094)	0.0251881	0.919547	0.975437
PWY-6467: Kdo transfer to lipid IVA III (Chlamydia)	Chicken (N=1094)	0.150973	0.516075	0.972793
AEROBACTINSYN-PWY: aerobactin biosynthesis	Chicken (N=1094)	-0.0328423	0.839086	0.972793
PWY-5180: toluene degradation I (aerobic) (via o-cresol)	Chicken (N=1094)	-0.0690777	0.822579	0.972793
PWY-5182: toluene degradation II (aerobic) (via 4-methylcatechol)	Chicken (N=1094)	-0.0690777	0.822579	0.972793
PWY-7316: dTDP-N-acetylviosamine biosynthesis	Chicken (N=1094)	0.0483691	0.845321	0.972793
PWY-5178: toluene degradation IV (aerobic) (via catechol)	Chicken (N=1094)	-0.0287658	0.860161	0.972793
PWY-5183: superpathway of aerobic toluene degradation	Chicken (N=1094)	-0.117195	0.00236553	0.26659
PWY-5415: catechol degradation I (meta-cleavage pathway)	Chicken (N=1094)	-0.116882	0.60438	0.972793
PWY1F-823: leucopelargonidin and leucocyanidin biosynthesis	Chicken (N=1094)	-0.0248949	0.679111	0.972793
PWY-5677: succinate fermentation to butanoate	Chicken (N=1094)	0.106213	0.444999	0.972793
PWY-5751: phenylethanol biosynthesis	Chicken (N=1094)	-0.0175058	0.808989	0.972793
PWY-6748: nitrate reduction VII (denitrification)	Chicken (N=1094)	-0.0763376	0.607647	0.972793
PWY-7031: protein N-glycosylation (bacterial)	Chicken (N=1094)	-0.0381658	0.703582	0.972793
PWY-1501: mandelate degradation I	Chicken (N=1094)	0.167524	0.311842	0.972793
P165-PWY: superpathway of purines degradation in plants	Chicken (N=1094)	0.0516322	0.483761	0.972793
7ALPHADEHYDROX-PWY	Chicken (N=1094)	-0.0184719	0.874256	0.972793
PWY-7399: methylphosphonate degradation II	Chicken (N=1094)	-0.18283	0.00267676	0.26659
PWY-7374: 1,4-dihydroxy-6-naphthoate biosynthesis I	Chicken (N=1094)	0.0172492	0.502877	0.972793
P163-PWY: L-lysine fermentation to acetate and butanoate	Chicken (N=1094)	-0.249434	0.0236428	0.907297
PWY-6138: CMP-N-acetylneuraminate biosynthesis I (eukaryotes)	Chicken (N=1094)	-0.0779616	0.248728	0.972793
DHGLUCONATE-PYR-CAT-PWY: glucose degradation (oxidative)	Chicken (N=1094)	0.148028	0.0574868	0.972793
PWY-7431: aromatic biogenic amine degradation (bacteria)	Chicken (N=1094)	0.0148031	0.490135	0.972793
PWY-6313: serotonin degradation	Chicken (N=1094)	0.0148195	0.490038	0.972793
PWY-6307: L-tryptophan degradation X (mammalian, via tryptamine)	Chicken (N=1094)	0.0137159	0.490076	0.972793
PWY-6435: 4-hydroxybenzoate biosynthesis III (plants)	Chicken (N=1094)	-0.0079076	0.858783	0.972793
PWY-7528: L-methionine salvage cycle I (bacteria and plants)	Chicken (N=1094)	0.0716445	0.481498	0.972793
PWY-7527: L-methionine salvage cycle III	Chicken (N=1094)	0.105665	0.340841	0.972793
PWY-4361: S-methyl-5-thio-&alpha;-D-ribose 1-phosphate degradation I	Chicken (N=1094)	0.0963671	0.342647	0.972793
PWY-5534: propene degradation	Chicken (N=1094)	0.0550126	0.591947	0.972793
TYRFUMCAT-PWY: L-tyrosine degradation I	Chicken (N=1094)	0.0140952	0.887425	0.972793
PWY-6107: chlorosalicylate degradation	Chicken (N=1094)	0.0445496	0.647439	0.972793
PWY-7218: photosynthetic 3-hydroxybutanoate biosynthesis (engineered)	Chicken (N=1094)	-0.143153	0.146028	0.972793
PHOTOALL-PWY: oxygenic photosynthesis	Chicken (N=1094)	-0.122997	0.149231	0.972793
PWY-7270: L-methionine salvage cycle II (plants)	Chicken (N=1094)	0.0504027	0.51057	0.972793
PWY-7235: superpathway of ubiquinol-6 biosynthesis (late decarboxylation)	Chicken (N=1094)	0.0161896	0.850297	0.972793
PWY3O-1109	Chicken (N=1094)	-0.0338496	0.173197	0.972793
PWY-5754: 4-hydroxybenzoate biosynthesis I (eukaryotes)	Chicken (N=1094)	-0.0316592	0.182399	0.972793
PWY-6641: superpathway of sulfolactate degradation	Chicken (N=1094)	-0.0106928	0.714912	0.972793
PWY-5870: ubiquinol-8 biosynthesis (late decarboxylation)	Chicken (N=1094)	-0.0130278	0.855455	0.972793
PWY-7373: superpathway of demethylmenaquinol-6 biosynthesis II	Chicken (N=1094)	0.0139779	0.873153	0.972793
PWY-6724: starch degradation II	Chicken (N=1094)	0.00235518	0.896281	0.975437
PWY-181: photorespiration	Chicken (N=1094)	-0.02268	0.72958	0.972793
PWY-1622: formaldehyde assimilation I (serine pathway)	Chicken (N=1094)	-0.0258172	0.646844	0.972793
PWY-5055: nicotinate degradation III	Chicken (N=1094)	0.0277601	0.426557	0.972793
PWY-5156: superpathway of fatty acid biosynthesis II (plant)	Chicken (N=1094)	0.0328311	0.506937	0.972793
PWY-5871: ubiquinol-9 biosynthesis (late decarboxylation)	Chicken (N=1094)	0.000922981	0.953729	0.981116
PWY-5873: ubiquinol-7 biosynthesis (late decarboxylation)	Chicken (N=1094)	0.000922981	0.953729	0.981116
PWY-5872: ubiquinol-10 biosynthesis (late decarboxylation)	Chicken (N=1094)	0.000887168	0.953729	0.981116
LEU-DEG2-PWY: L-leucine degradation I	Chicken (N=1094)	-0.0190637	0.730742	0.972793
PWY-7317: superpathway of dTDP-glucose-derived O-antigen building blocks biosynthesis	Chicken (N=1094)	-0.0385633	0.397789	0.972793
PWY-6148: tetrahydromethanopterin biosynthesis	Chicken (N=1094)	9.18e-18	1	1
PWY-6797: 6-hydroxymethyl-dihydropterin diphosphate biosynthesis II (Methanocaldococcus)	Chicken (N=1094)	-0.112267	0.0917794	0.972793
PWY-5420: catechol degradation II (meta-cleavage pathway)	Chicken (N=1094)	-0.137978	0.0153392	0.906264
PWY-5430: meta cleavage pathway of aromatic compounds	Chicken (N=1094)	-0.112292	0.000519291	0.127226
PWY-5419: catechol degradation to 2-hydroxypentadienoate II	Chicken (N=1094)	-0.12461	0.0162143	0.906264
P101-PWY: ectoine biosynthesis	Chicken (N=1094)	0.0248524	0.475935	0.972793
PWY-6957: mandelate degradation to acetyl-CoA	Chicken (N=1094)	-0.121457	0.000410008	0.127226
PWY-5306: superpathway of thiosulfate metabolism (Desulfovibrio sulfodismutans)	Chicken (N=1094)	0.00598697	0.663857	0.972793
PWY-7411: phosphatidate biosynthesis (yeast)	Chicken (N=1094)	0.0167874	0.553932	0.972793
PWY-5941: glycogen degradation II	Chicken (N=1094)	0.00574991	0.717457	0.972793
PWY-7124: ethene biosynthesis V (engineered)	Chicken (N=1094)	-0.0134064	0.832657	0.972793
PWY-7224: purine deoxyribonucleosides salvage	Chicken (N=1094)	0.0487915	0.326831	0.972793
PWY-561: superpathway of glyoxylate cycle and fatty acid degradation	Chicken (N=1094)	0.0131007	0.612425	0.972793
PWY-7511: protein ubiquitination	Chicken (N=1094)	0.00609902	0.756488	0.972793
PWY-5381: NAD salvage (plants)	Chicken (N=1094)	0.00590057	0.756488	0.972793
PWY-2201: folate transformations I	Chicken (N=1094)	0.0117062	0.661558	0.972793
PWY-5136: fatty acid &beta;-oxidation II (plant peroxisome)	Chicken (N=1094)	0.0109467	0.617667	0.972793
PWY66-391: fatty acid &beta;-oxidation VI (mammalian peroxisome)	Chicken (N=1094)	0.0103982	0.619237	0.972793
PWY-7337: 10-cis-heptadecenoyl-CoA degradation (yeast)	Chicken (N=1094)	0.0105007	0.615556	0.972793
PWY-7338: 10-trans-heptadecenoyl-CoA degradation (reductase-dependent, yeast)	Chicken (N=1094)	0.0105007	0.615556	0.972793
PWY-6837: fatty acid &beta;-oxidation V (unsaturated, odd number, di-isomerase-dependent)	Chicken (N=1094)	0.0102905	0.617928	0.972793
PWY-7288: fatty acid &beta;-oxidation VII (yeast peroxisome)	Chicken (N=1094)	0.0102039	0.61747	0.972793
PWY-6352: 3-phosphoinositide biosynthesis	Chicken (N=1094)	0.00507387	0.756488	0.972793
PWY-5067: glycogen biosynthesis II (from UDP-D-Glucose)	Chicken (N=1094)	0.00507387	0.756488	0.972793
PWY3O-19: ubiquinol-6 biosynthesis (late decarboxylation)	Chicken (N=1094)	0.00494696	0.756488	0.972793
PWY-6842: glutathione-mediated detoxification II	Chicken (N=1094)	0.00477289	0.756488	0.972793
PWY-6309: L-tryptophan degradation XI (mammalian, via kynurenine)	Chicken (N=1094)	0.00373947	0.756488	0.972793
PWY-5647: 2-nitrobenzoate degradation I	Chicken (N=1094)	0.0114775	0.578205	0.972793
PWY-722: nicotinate degradation I	Chicken (N=1094)	0.00666387	0.654173	0.972793
PWY-5531: 3,8-divinyl-chlorophyllide a biosynthesis II (anaerobic)	Chicken (N=1094)	0.00658465	0.674226	0.972793
PWY-7159: 3,8-divinyl-chlorophyllide a biosynthesis III (aerobic, light independent)	Chicken (N=1094)	0.00658465	0.674226	0.972793
PWY-5532: nucleoside and nucleotide degradation (archaea)	Chicken (N=1094)	0.0155975	0.467866	0.972793
UNMAPPED	Duck (N=478)	0.0271522	0.0504378	0.332248
UNINTEGRATED	Duck (N=478)	-0.018842	0.0437928	0.322456
PWY-7219: adenosine ribonucleotides de novo biosynthesis	Duck (N=478)	0.00804801	0.474718	0.767842
TRNA-CHARGING-PWY: tRNA charging	Duck (N=478)	0.00765895	0.32548	0.720669
PWY-1042: glycolysis IV	Duck (N=478)	0.00245584	0.849213	0.948188
PWY-5686: UMP biosynthesis I	Duck (N=478)	-0.00247846	0.869589	0.948188
PWY-6385: peptidoglycan biosynthesis III (mycobacteria)	Duck (N=478)	0.00175353	0.896932	0.948188
PWY-6387: UDP-N-acetylmuramoyl-pentapeptide biosynthesis I (meso-diaminopimelate containing)	Duck (N=478)	0.00594153	0.682916	0.869166
DTDPRHAMSYN-PWY: dTDP-&beta;-L-rhamnose biosynthesis	Duck (N=478)	0.00300965	0.889676	0.948188
PWY-6386: UDP-N-acetylmuramoyl-pentapeptide biosynthesis II (lysine-containing)	Duck (N=478)	0.00150947	0.914754	0.955713
PEPTIDOGLYCANSYN-PWY: peptidoglycan biosynthesis I (meso-diaminopimelate containing)	Duck (N=478)	0.0037679	0.787664	0.921909
PWY-6609: adenine and adenosine salvage III	Duck (N=478)	-0.00332591	0.790208	0.921909
PWY-7221: guanosine ribonucleotides de novo biosynthesis	Duck (N=478)	0.00221831	0.871717	0.948188
PWY-6700: queuosine biosynthesis I (de novo)	Duck (N=478)	0.0118681	0.407304	0.765691
PWY-6737: starch degradation V	Duck (N=478)	-0.0289884	0.092041	0.416229
ILEUSYN-PWY: L-isoleucine biosynthesis I (from threonine)	Duck (N=478)	0.00250668	0.878204	0.948188
PWY-7111: pyruvate fermentation to isobutanol (engineered)	Duck (N=478)	0.000610623	0.967625	0.984291
VALSYN-PWY: L-valine biosynthesis	Duck (N=478)	0.00250668	0.878204	0.948188
NONMEVIPP-PWY: methylerythritol phosphate pathway I	Duck (N=478)	-0.0149654	0.189667	0.592275
PWY-3841: folate transformations II (plants)	Duck (N=478)	-0.0111805	0.224535	0.647785
PWY-6151: S-adenosyl-L-methionine salvage I	Duck (N=478)	-0.000463376	0.977517	0.984291
BRANCHED-CHAIN-AA-SYN-PWY: superpathway of branched chain amino acid biosynthesis	Duck (N=478)	0.0118356	0.500737	0.783902
PWY-5103: L-isoleucine biosynthesis III	Duck (N=478)	0.0148066	0.416739	0.765691
PWY-6163: chorismate biosynthesis from 3-dehydroquinate	Duck (N=478)	-0.00818828	0.514899	0.788439
ARO-PWY: chorismate biosynthesis I	Duck (N=478)	-0.0181644	0.0682136	0.367247
PWY-5097: L-lysine biosynthesis VI	Duck (N=478)	0.00318851	0.830166	0.937284
PWY-6122: 5-aminoimidazole ribonucleotide biosynthesis II	Duck (N=478)	0.00231599	0.884255	0.948188
PWY-6277: superpathway of 5-aminoimidazole ribonucleotide biosynthesis	Duck (N=478)	0.00231599	0.884255	0.948188
PWY-6121: 5-aminoimidazole ribonucleotide biosynthesis I	Duck (N=478)	-0.00868511	0.468467	0.767842
HISTSYN-PWY: L-histidine biosynthesis	Duck (N=478)	-0.00198207	0.894232	0.948188
GLUTORN-PWY: L-ornithine biosynthesis I	Duck (N=478)	-0.0164252	0.405438	0.765691
ARGSYNBSUB-PWY: L-arginine biosynthesis II (acetyl cycle)	Duck (N=478)	-0.0235914	0.25064	0.659619
PWY-5667: CDP-diacylglycerol biosynthesis I	Duck (N=478)	-0.0488466	0.0191155	0.277291
PWY0-1319: CDP-diacylglycerol biosynthesis II	Duck (N=478)	-0.0488136	0.0191903	0.277291
COMPLETE-ARO-PWY: superpathway of aromatic amino acid biosynthesis	Duck (N=478)	-0.0160326	0.114293	0.44803
1CMET2-PWY: folate transformations III (E. coli)	Duck (N=478)	-0.0200272	0.0484461	0.330201
PWY-5695: inosine 5'-phosphate degradation	Duck (N=478)	-0.00771454	0.619601	0.844377
PWY0-1586: peptidoglycan maturation (meso-diaminopimelate containing)	Duck (N=478)	-0.00490523	0.83274	0.938029
ARGSYN-PWY: L-arginine biosynthesis I (via L-ornithine)	Duck (N=478)	-0.0175078	0.322045	0.720669
PWY-7400: L-arginine biosynthesis IV (archaebacteria)	Duck (N=478)	-0.0167867	0.33234	0.720669
PWY-2942: L-lysine biosynthesis III	Duck (N=478)	0.00536719	0.735305	0.900748
COA-PWY-1: superpathway of coenzyme A biosynthesis III (mammals)	Duck (N=478)	-0.0301689	0.0158776	0.277062
PWY-7229: superpathway of adenosine nucleotides de novo biosynthesis I	Duck (N=478)	-0.0395025	0.0152656	0.277042
CALVIN-PWY: Calvin-Benson-Bassham cycle	Duck (N=478)	-0.00513855	0.658163	0.858545
PWY-7199: pyrimidine deoxyribonucleosides salvage	Duck (N=478)	-0.0123413	0.260379	0.664509
RIBOSYN2-PWY: flavin biosynthesis I (bacteria and plants)	Duck (N=478)	0.00547145	0.780503	0.919342
PWY-4242	Duck (N=478)	-0.0339209	0.00811307	0.220856
COA-PWY: coenzyme A biosynthesis I (prokaryotic)	Duck (N=478)	-0.0298674	0.0485193	0.330201
PWY-724: superpathway of L-lysine, L-threonine and L-methionine biosynthesis II	Duck (N=478)	-0.0260047	0.0988454	0.422596
PWY66-409: superpathway of purine nucleotide salvage	Duck (N=478)	-0.0105182	0.824644	0.936391
PWY-6936: seleno-amino acid biosynthesis (plants)	Duck (N=478)	-0.0205898	0.427	0.765691
PWY-6126: superpathway of adenosine nucleotides de novo biosynthesis II	Duck (N=478)	-0.043621	0.0225327	0.283103
PWY-3001: superpathway of L-isoleucine biosynthesis I	Duck (N=478)	-0.0221559	0.10582	0.425015
HSERMETANA-PWY: L-methionine biosynthesis III	Duck (N=478)	-0.00673292	0.709493	0.884609
PWY-6527: stachyose degradation	Duck (N=478)	-0.0263802	0.188426	0.592275
PWY-6168: flavin biosynthesis III (fungi)	Duck (N=478)	-0.0338024	0.0730338	0.380708
PWY-7357: thiamine phosphate formation from pyrithiamine and oxythiamine (yeast)	Duck (N=478)	-0.0134151	0.522556	0.792426
PWY-6317: D-galactose degradation I (Leloir pathway)	Duck (N=478)	-0.0389791	0.0344911	0.31888
PWY66-422	Duck (N=478)	-0.0380722	0.0405432	0.322456
PWY0-1296: purine ribonucleosides degradation	Duck (N=478)	-0.0114509	0.534103	0.800337
PWY-7228: superpathway of guanosine nucleotides de novo biosynthesis I	Duck (N=478)	-0.0441016	0.0274678	0.292591
PANTOSYN-PWY: superpathway of coenzyme A biosynthesis I (bacteria)	Duck (N=478)	-0.0255405	0.0581348	0.345653
PANTO-PWY: phosphopantothenate biosynthesis I	Duck (N=478)	-0.028908	0.0343742	0.31888
PWY-7208: superpathway of pyrimidine nucleobases salvage	Duck (N=478)	-0.0388199	0.0741946	0.382688
NONOXIPENT-PWY: pentose phosphate pathway (non-oxidative branch) I	Duck (N=478)	-0.0228009	0.342685	0.720669
PWY-841: superpathway of purine nucleotides de novo biosynthesis I	Duck (N=478)	-0.0524781	0.000599775	0.115798
PWY-6125: superpathway of guanosine nucleotides de novo biosynthesis II	Duck (N=478)	-0.0470735	0.0257912	0.292591
THRESYN-PWY: superpathway of L-threonine biosynthesis	Duck (N=478)	-0.0324967	0.0641947	0.357323
SER-GLYSYN-PWY: superpathway of L-serine and glycine biosynthesis I	Duck (N=478)	-0.0642216	0.0177867	0.277291
PWY-5100: pyruvate fermentation to acetate and lactate II	Duck (N=478)	-0.0405157	0.104468	0.42467
PWY0-1297: superpathway of purine deoxyribonucleosides degradation	Duck (N=478)	-0.0245192	0.669272	0.858545
PWY-6703: preQ0 biosynthesis	Duck (N=478)	-0.0270257	0.140611	0.513342
PWY-5973: cis-vaccenate biosynthesis	Duck (N=478)	-0.0437987	0.00727461	0.220856
PWY-7663: gondoate biosynthesis (anaerobic)	Duck (N=478)	-0.0470688	0.00802622	0.220856
OANTIGEN-PWY: O-antigen building blocks biosynthesis (E. coli)	Duck (N=478)	-0.012878	0.4058	0.765691
PWY-6897: thiamine diphosphate salvage II	Duck (N=478)	-0.0094145	0.668705	0.858545
PWY-5154: L-arginine biosynthesis III (via N-acetyl-L-citrulline)	Duck (N=478)	-0.00984042	0.607279	0.844377
ASPASN-PWY: superpathway of L-aspartate and L-asparagine biosynthesis	Duck (N=478)	-0.00586167	0.818876	0.936391
PWY-7220: adenosine deoxyribonucleotides de novo biosynthesis II	Duck (N=478)	-0.0556661	0.0211816	0.279692
PWY-7222: guanosine deoxyribonucleotides de novo biosynthesis II	Duck (N=478)	-0.0556661	0.0211816	0.279692
PWY-7197: pyrimidine deoxyribonucleotide phosphorylation	Duck (N=478)	-0.0373498	0.129064	0.489305
PWY-5101: L-isoleucine biosynthesis II	Duck (N=478)	0.329493	0.147535	0.518612
ANAGLYCOLYSIS-PWY: glycolysis III (from glucose)	Duck (N=478)	-0.0384331	0.0582648	0.345653
PYRIDNUCSYN-PWY: NAD de novo biosynthesis I (from aspartate)	Duck (N=478)	-0.00914089	0.57539	0.828689
TRPSYN-PWY: L-tryptophan biosynthesis	Duck (N=478)	-0.00212783	0.898412	0.948188
PWY-6123: inosine-5'-phosphate biosynthesis I	Duck (N=478)	-0.0712834	0.00124236	0.115798
PWY-7237: myo-, chiro- and scyllo-inositol degradation	Duck (N=478)	0.172585	0.194667	0.592275
PWY0-162: superpathway of pyrimidine ribonucleotides de novo biosynthesis	Duck (N=478)	-0.0354027	0.323223	0.720669
UDPNAGSYN-PWY: UDP-N-acetyl-D-glucosamine biosynthesis I	Duck (N=478)	-0.0122641	0.571257	0.828608
PWY-6270: isoprene biosynthesis I	Duck (N=478)	-0.0558976	0.0517288	0.332248
PHOSLIPSYN-PWY: superpathway of phospholipid biosynthesis I (bacteria)	Duck (N=478)	-0.0420702	0.0483527	0.330201
PWY-6124: inosine-5'-phosphate biosynthesis II	Duck (N=478)	-0.0768776	0.00119029	0.115798
FASYN-INITIAL-PWY: superpathway of fatty acid biosynthesis initiation (E. coli)	Duck (N=478)	-0.0674987	0.00403664	0.203393
PWY-7560: methylerythritol phosphate pathway II	Duck (N=478)	-0.0579904	0.0287883	0.300134
ANAEROFRUCAT-PWY: homolactic fermentation	Duck (N=478)	-0.0344764	0.0634844	0.357323
GLYCOGENSYNTH-PWY: glycogen biosynthesis I (from ADP-D-Glucose)	Duck (N=478)	-0.0539604	0.0137495	0.268889
PWY-5659: GDP-mannose biosynthesis	Duck (N=478)	-0.0783602	0.0202736	0.279692
PWY-1269: CMP-3-deoxy-D-manno-octulosonate biosynthesis	Duck (N=478)	0.0174447	0.582151	0.829227
GLUCONEO-PWY: gluconeogenesis I	Duck (N=478)	0.00513561	0.855999	0.948188
ARG+POLYAMINE-SYN: superpathway of arginine and polyamine biosynthesis	Duck (N=478)	-0.0241117	0.512817	0.788439
GLYCOLYSIS: glycolysis I (from glucose 6-phosphate)	Duck (N=478)	-0.0271236	0.293414	0.706501
PWY0-1298: superpathway of pyrimidine deoxyribonucleosides degradation	Duck (N=478)	-0.0408326	0.504154	0.784434
THISYN-PWY: superpathway of thiamine diphosphate biosynthesis I	Duck (N=478)	-0.022312	0.641034	0.853551
PWY-6305: superpathway of putrescine biosynthesis	Duck (N=478)	-0.0806936	0.00753364	0.220856
PWY-6147: 6-hydroxymethyl-dihydropterin diphosphate biosynthesis I	Duck (N=478)	0.0103335	0.757983	0.912555
PWY-7539: 6-hydroxymethyl-dihydropterin diphosphate biosynthesis III (Chlamydia)	Duck (N=478)	0.0105553	0.752084	0.912555
PWY4FS-7: phosphatidylglycerol biosynthesis I (plastidic)	Duck (N=478)	-0.043902	0.0656308	0.357323
PWY4FS-8: phosphatidylglycerol biosynthesis II (non-plastidic)	Duck (N=478)	-0.0439079	0.0655903	0.357323
PWY-5484: glycolysis II (from fructose 6-phosphate)	Duck (N=478)	-0.0295969	0.277523	0.679933
PWY-5345: superpathway of L-methionine biosynthesis (by sulfhydrylation)	Duck (N=478)	-0.0296012	0.478725	0.7691
PWY0-1261: anhydromuropeptides recycling I	Duck (N=478)	-0.0558739	0.043952	0.322456
THISYNARA-PWY: superpathway of thiamine diphosphate biosynthesis III (eukaryotes)	Duck (N=478)	-0.091727	0.00693851	0.220856
PWY-7328: superpathway of UDP-glucose-derived O-antigen building blocks biosynthesis	Duck (N=478)	-0.0364937	0.694904	0.879853
FASYN-ELONG-PWY: fatty acid elongation -- saturated	Duck (N=478)	-0.164238	0.0846671	0.406507
PWY-5971: palmitate biosynthesis (type II fatty acid synthase)	Duck (N=478)	0.00440543	0.97665	0.984291
POLYAMSYN-PWY: superpathway of polyamine biosynthesis I	Duck (N=478)	-0.0440378	0.149033	0.518612
PWY-7282: 4-amino-2-methyl-5-diphosphomethylpyrimidine biosynthesis II	Duck (N=478)	-0.0882335	0.141738	0.513342
PWY66-399: gluconeogenesis III	Duck (N=478)	0.00679432	0.898897	0.948188
SULFATE-CYS-PWY: superpathway of sulfate assimilation and cysteine biosynthesis	Duck (N=478)	-0.0423793	0.327651	0.720669
PWY-7664: oleate biosynthesis IV (anaerobic)	Duck (N=478)	-0.169443	0.0758144	0.386969
PWY-4981: L-proline biosynthesis II (from arginine)	Duck (N=478)	-0.0667663	0.23247	0.656934
RHAMCAT-PWY: L-rhamnose degradation I	Duck (N=478)	-0.0201683	0.522637	0.792426
PWY-7388: octanoyl-[acyl-carrier protein] biosynthesis (mitochondria, yeast)	Duck (N=478)	-0.119784	0.153347	0.529155
MET-SAM-PWY: superpathway of S-adenosyl-L-methionine biosynthesis	Duck (N=478)	0.00569946	0.895972	0.948188
PWY0-1061: superpathway of L-alanine biosynthesis	Duck (N=478)	-0.103715	0.576574	0.828689
PWY-5188: tetrapyrrole biosynthesis I (from glutamate)	Duck (N=478)	-0.0216213	0.401158	0.765691
PWY-5347: superpathway of L-methionine biosynthesis (transsulfuration)	Duck (N=478)	0.00442582	0.919619	0.958751
PWY-7383: anaerobic energy metabolism (invertebrates, cytosol)	Duck (N=478)	-0.00814996	0.891312	0.948188
PWY-5989: stearate biosynthesis II (bacteria and plants)	Duck (N=478)	-0.094193	0.193498	0.592275
PWY-6282: palmitoleate biosynthesis I (from (5Z)-dodec-5-enoate)	Duck (N=478)	-0.168012	0.083262	0.406507
PWY0-862: (5Z)-dodecenoate biosynthesis I	Duck (N=478)	-0.0994913	0.17243	0.555859
HISDEG-PWY: L-histidine degradation I	Duck (N=478)	-0.0799378	0.0419645	0.322456
PWY-6590: superpathway of Clostridium acetobutylicum acidogenic fermentation	Duck (N=478)	-0.122971	0.100227	0.422596
HEXITOLDEGSUPER-PWY: superpathway of hexitol degradation (bacteria)	Duck (N=478)	0.00190843	0.974702	0.984291
METSYN-PWY: superpathway of L-homoserine and L-methionine biosynthesis	Duck (N=478)	0.00421761	0.925638	0.962978
PWY-7234: inosine-5'-phosphate biosynthesis III	Duck (N=478)	-0.0609722	0.224742	0.647785
PWY-6901: superpathway of glucose and xylose degradation	Duck (N=478)	-0.13167	0.0310381	0.316848
P441-PWY: superpathway of N-acetylneuraminate degradation	Duck (N=478)	-0.122652	0.0273821	0.292591
PWY0-1479: tRNA processing	Duck (N=478)	-0.0219713	0.601108	0.844307
PWY-7198: pyrimidine deoxyribonucleotides de novo biosynthesis IV	Duck (N=478)	-0.00722411	0.866896	0.948188
COLANSYN-PWY: colanic acid building blocks biosynthesis	Duck (N=478)	-0.0741523	0.0440909	0.322456
PWY0-166: superpathway of pyrimidine deoxyribonucleotides de novo biosynthesis (E. coli)	Duck (N=478)	-0.184154	0.254337	0.659619
GLYCOLYSIS-E-D: superpathway of glycolysis and the Entner-Doudoroff pathway	Duck (N=478)	-0.127922	0.0269734	0.292591
PWY-6549: L-glutamine biosynthesis III	Duck (N=478)	-0.0489006	0.240461	0.659619
TCA: TCA cycle I (prokaryotic)	Duck (N=478)	-0.0955325	0.0112528	0.268889
COBALSYN-PWY: superpathway of adenosylcobalamin salvage from cobinamide I	Duck (N=478)	-0.0791498	0.0056177	0.211744
GLYCOLYSIS-TCA-GLYOX-BYPASS: superpathway of glycolysis, pyruvate dehydrogenase, TCA, and glyoxylate bypass	Duck (N=478)	-0.122555	0.504279	0.784434
CENTFERM-PWY: pyruvate fermentation to butanoate	Duck (N=478)	-0.120541	0.104867	0.42467
PWY-7013: (S)-propane-1,2-diol degradation	Duck (N=478)	-0.287442	0.101356	0.422596
PWY-7184: pyrimidine deoxyribonucleotides de novo biosynthesis I	Duck (N=478)	-0.162677	0.272916	0.675397
FERMENTATION-PWY: mixed acid fermentation	Duck (N=478)	-0.0428288	0.45835	0.765691
PWY-6545: pyrimidine deoxyribonucleotides de novo biosynthesis III	Duck (N=478)	-0.162672	0.272295	0.675397
PWY0-781: aspartate superpathway	Duck (N=478)	-0.018892	0.859585	0.948188
PWY-6863: pyruvate fermentation to hexanol (engineered)	Duck (N=478)	0.151426	0.0689525	0.367247
DAPLYSINESYN-PWY: L-lysine biosynthesis I	Duck (N=478)	-0.0206783	0.753425	0.912555
BIOTIN-BIOSYNTHESIS-PWY: biotin biosynthesis I	Duck (N=478)	-0.198805	0.0270206	0.292591
NAGLIPASYN-PWY: lipid IVA biosynthesis (E. coli)	Duck (N=478)	-0.144061	0.0923823	0.416229
PWY-622: starch biosynthesis	Duck (N=478)	0.037867	0.8752	0.948188
PWY-6519: 8-amino-7-oxononanoate biosynthesis I	Duck (N=478)	-0.194677	0.0352081	0.319446
P4-PWY: superpathway of L-lysine, L-threonine and L-methionine biosynthesis I	Duck (N=478)	-0.0204314	0.848075	0.948188
PWY-7323: superpathway of GDP-mannose-derived O-antigen building blocks biosynthesis	Duck (N=478)	-0.0782055	0.10263	0.422596
PWY-6507: 4-deoxy-L-threo-hex-4-enopyranuronate degradation	Duck (N=478)	-0.0912859	0.0137549	0.268889
PWY-6969: TCA cycle V (2-oxoglutarate synthase)	Duck (N=478)	-0.0529551	0.314244	0.719531
SO4ASSIM-PWY: assimilatory sulfate reduction I	Duck (N=478)	-0.0377957	0.467622	0.767842
P461-PWY: hexitol fermentation to lactate, formate, ethanol and acetate	Duck (N=478)	-0.103258	0.342198	0.720669
PWY-5897: superpathway of menaquinol-11 biosynthesis	Duck (N=478)	-0.156454	0.234619	0.656934
PWY-5898: superpathway of menaquinol-12 biosynthesis	Duck (N=478)	-0.156454	0.234619	0.656934
PWY-5899: superpathway of menaquinol-13 biosynthesis	Duck (N=478)	-0.156454	0.234619	0.656934
PWY-6892: thiazole component of thiamine diphosphate biosynthesis I	Duck (N=478)	-0.0365227	0.50812	0.785423
PWY-6353: purine nucleotides degradation II (aerobic)	Duck (N=478)	-0.0384109	0.434978	0.765691
PWY4LZ-257: superpathway of fermentation (Chlamydomonas reinhardtii)	Duck (N=478)	-0.0471212	0.705078	0.881347
PWY-5838: superpathway of menaquinol-8 biosynthesis I	Duck (N=478)	-0.248633	0.148123	0.518612
PWY-5723: Rubisco shunt	Duck (N=478)	-0.100304	0.539571	0.804608
PWY-7117: C4 photosynthetic carbon assimilation cycle, PEPCK type	Duck (N=478)	-0.0531119	0.415277	0.765691
PWY-5690: TCA cycle II (plants and fungi)	Duck (N=478)	-0.102583	0.00456596	0.203393
PWY-241: C4 photosynthetic carbon assimilation cycle, NADP-ME type	Duck (N=478)	-0.0464271	0.489281	0.780491
PWY-5505: L-glutamate and L-glutamine biosynthesis	Duck (N=478)	-0.0221182	0.632748	0.851776
PWY66-389: phytol degradation	Duck (N=478)	0.0435467	0.654605	0.858545
PWY-7456: &beta;-(1,4)-mannan degradation	Duck (N=478)	-0.0793963	0.00456344	0.203393
P105-PWY: TCA cycle IV (2-oxoglutarate decarboxylase)	Duck (N=478)	-0.182001	0.363455	0.742053
PWY-6608: guanosine nucleotides degradation III	Duck (N=478)	-0.0742114	0.194705	0.592275
PENTOSE-P-PWY: pentose phosphate pathway	Duck (N=478)	-0.15944	0.0216904	0.279692
PWY-5913: partial TCA cycle (obligate autotrophs)	Duck (N=478)	-0.0107074	0.870382	0.948188
PWY-6471: peptidoglycan biosynthesis IV (Enterococcus faecium)	Duck (N=478)	-0.0308255	0.776005	0.917833
PWY0-845: superpathway of pyridoxal 5'-phosphate biosynthesis and salvage	Duck (N=478)	-0.114786	0.0846415	0.406507
PWY-7254: TCA cycle VII (acetate-producers)	Duck (N=478)	-0.209725	0.198205	0.595832
TCA-GLYOX-BYPASS: superpathway of glyoxylate bypass and TCA	Duck (N=478)	-0.118425	0.498951	0.783609
P161-PWY: acetylene degradation (anaerobic)	Duck (N=478)	0.0172089	0.899811	0.948188
HOMOSER-METSYN-PWY: L-methionine biosynthesis I	Duck (N=478)	0.00723026	0.885156	0.948188
GLYCOCAT-PWY: glycogen degradation I	Duck (N=478)	-0.228018	0.0463378	0.330201
PWY-5840: superpathway of menaquinol-7 biosynthesis	Duck (N=478)	-0.246738	0.0900306	0.416229
PWY-5845: superpathway of menaquinol-9 biosynthesis	Duck (N=478)	-0.293413	0.17883	0.569003
PWY-5850: superpathway of menaquinol-6 biosynthesis	Duck (N=478)	-0.399683	0.0831987	0.406507
PWY-5896: superpathway of menaquinol-10 biosynthesis	Duck (N=478)	-0.403612	0.0799469	0.403855
PWY-6285: superpathway of fatty acids biosynthesis (E. coli)	Duck (N=478)	0.034701	0.822022	0.936391
PWY-7115: C4 photosynthetic carbon assimilation cycle, NAD-ME type	Duck (N=478)	-0.0402839	0.41331	0.765691
GLCMANNANAUT-PWY: superpathway of N-acetylglucosamine, N-acetylmannosamine and N-acetylneuraminate degradation	Duck (N=478)	-0.0505427	0.12017	0.46365
DENOVOPURINE2-PWY: superpathway of purine nucleotides de novo biosynthesis II	Duck (N=478)	-0.276688	0.161344	0.541496
PWY-5464: superpathway of cytosolic glycolysis (plants), pyruvate dehydrogenase and TCA cycle	Duck (N=478)	-0.160211	0.0622649	0.357323
ORNDEG-PWY: superpathway of ornithine degradation	Duck (N=478)	-0.332822	0.0960838	0.422596
PWY-5083: NAD(P)/NADPH interconversion	Duck (N=478)	-0.0703909	0.578926	0.828689
FUC-RHAMCAT-PWY: superpathway of fucose and rhamnose degradation	Duck (N=478)	-0.135745	0.371153	0.749697
GALACTUROCAT-PWY: D-galacturonate degradation I	Duck (N=478)	-0.0641865	0.0535359	0.336315
PYRIDOXSYN-PWY: pyridoxal 5'-phosphate biosynthesis I	Duck (N=478)	-0.112225	0.0908661	0.416229
PWY-5861: superpathway of demethylmenaquinol-8 biosynthesis I	Duck (N=478)	-0.241184	0.145847	0.518612
P42-PWY: incomplete reductive TCA cycle	Duck (N=478)	0.0137084	0.767394	0.914898
PRPP-PWY: superpathway of histidine, purine, and pyrimidine biosynthesis	Duck (N=478)	-0.27116	0.168651	0.551764
PWY-6803: phosphatidylcholine acyl editing	Duck (N=478)	-0.154499	0.313639	0.719531
GOLPDLCAT-PWY: superpathway of glycerol degradation to 1,3-propanediol	Duck (N=478)	-0.0932945	0.258855	0.664078
PWY-4041: &gamma;-glutamyl cycle	Duck (N=478)	-0.0391503	0.378793	0.756982
PWY-5675: nitrate reduction V (assimilatory)	Duck (N=478)	-0.125022	0.431348	0.765691
PWY-821: superpathway of sulfur amino acid biosynthesis (Saccharomyces cerevisiae)	Duck (N=478)	0.0952975	0.610316	0.844377
SALVADEHYPOX-PWY: adenosine nucleotides degradation II	Duck (N=478)	-0.0494177	0.391398	0.764084
PWY-7242: D-fructuronate degradation	Duck (N=478)	-0.0756539	0.0188736	0.277291
GALACT-GLUCUROCAT-PWY: superpathway of hexuronide and hexuronate degradation	Duck (N=478)	-0.0643632	0.0438397	0.322456
P164-PWY: purine nucleobases degradation I (anaerobic)	Duck (N=478)	-0.110147	0.0323484	0.31888
GLUCOSE1PMETAB-PWY: glucose and glucose-1-phosphate degradation	Duck (N=478)	-0.141761	0.11653	0.453173
PPGPPMET-PWY: ppGpp metabolism	Duck (N=478)	-0.112013	0.0419011	0.322456
PWY-5860: superpathway of demethylmenaquinol-6 biosynthesis I	Duck (N=478)	-0.380312	0.0854494	0.406507
PWY-5862: superpathway of demethylmenaquinol-9 biosynthesis	Duck (N=478)	-0.282099	0.177626	0.568868
PWY-7211: superpathway of pyrimidine deoxyribonucleotides de novo biosynthesis	Duck (N=478)	-0.140496	0.346954	0.723437
PWY0-1241: ADP-L-glycero-&beta;-D-manno-heptose biosynthesis	Duck (N=478)	-0.0484351	0.320785	0.720669
GLYOXYLATE-BYPASS: glyoxylate cycle	Duck (N=478)	-0.00111011	0.994079	0.996112
GLUCUROCAT-PWY: superpathway of &beta;-D-glucuronosides degradation	Duck (N=478)	-0.0732969	0.0127811	0.268889
PWY-1861: formaldehyde assimilation II (assimilatory RuMP Cycle)	Duck (N=478)	-0.0283362	0.790206	0.921909
PWY-5173	Duck (N=478)	-0.151494	0.142479	0.513342
PWY-6470: peptidoglycan biosynthesis V (&beta;-lactam resistance)	Duck (N=478)	-0.0237008	0.808679	0.932359
POLYAMINSYN3-PWY: superpathway of polyamine biosynthesis II	Duck (N=478)	-0.0879212	0.107876	0.429749
P185-PWY: formaldehyde assimilation III (dihydroxyacetone cycle)	Duck (N=478)	-0.244602	0.170034	0.551764
PWY-5121: superpathway of geranylgeranyl diphosphate biosynthesis II (via MEP)	Duck (N=478)	-0.113024	0.129816	0.489305
PWY3DJ-35471: L-ascorbate biosynthesis IV (animals, D-glucuronate pathway)	Duck (N=478)	-0.226177	0.243226	0.659619
ARGDEG-PWY: superpathway of L-arginine, putrescine, and 4-aminobutanoate degradation	Duck (N=478)	-0.160084	0.410202	0.765691
ORNARGDEG-PWY: superpathway of L-arginine and L-ornithine degradation	Duck (N=478)	-0.160084	0.410202	0.765691
PWY-6284: superpathway of unsaturated fatty acids biosynthesis (E. coli)	Duck (N=478)	0.0154369	0.909265	0.955713
REDCITCYC: TCA cycle VI (Helicobacter)	Duck (N=478)	-0.076658	0.548044	0.807623
PWY-5005: biotin biosynthesis II	Duck (N=478)	-0.015841	0.863723	0.948188
FUCCAT-PWY: fucose degradation	Duck (N=478)	-0.0789388	0.459151	0.765691
PWY-6562: norspermidine biosynthesis	Duck (N=478)	-0.0130448	0.947333	0.975196
FAO-PWY: fatty acid &beta;-oxidation I (generic)	Duck (N=478)	-0.142155	0.473317	0.767842
PWY-5384: sucrose degradation IV (sucrose phosphorylase)	Duck (N=478)	-0.0232482	0.669315	0.858545
PWY-7315: dTDP-N-acetylthomosamine biosynthesis	Duck (N=478)	-0.171541	0.195813	0.592275
PWY-2723: trehalose degradation V	Duck (N=478)	-0.207671	0.0592548	0.345653
POLYISOPRENSYN-PWY: polyisoprenoid biosynthesis (E. coli)	Duck (N=478)	-0.221085	0.0639422	0.357323
PWY-7187: pyrimidine deoxyribonucleotides de novo biosynthesis II	Duck (N=478)	-0.227278	0.207246	0.615458
PWY-5918: superpathway of heme b biosynthesis from glutamate	Duck (N=478)	-0.0610487	0.667509	0.858545
P23-PWY: reductive TCA cycle I	Duck (N=478)	0.0233074	0.841328	0.94553
PWY-5837: 2-carboxy-1,4-naphthoquinol biosynthesis	Duck (N=478)	-0.142455	0.249212	0.659619
GALACTARDEG-PWY: D-galactarate degradation I	Duck (N=478)	-0.00595493	0.966978	0.984291
GLUCARGALACTSUPER-PWY: superpathway of D-glucarate and D-galactarate degradation	Duck (N=478)	-0.00595493	0.966978	0.984291
THREOCAT-PWY: superpathway of L-threonine metabolism	Duck (N=478)	-0.166136	0.421192	0.765691
PWY-6531: mannitol cycle	Duck (N=478)	-0.0852466	0.577677	0.828689
PYRIDNUCSAL-PWY: NAD salvage pathway I (PNC VI cycle)	Duck (N=478)	-0.064333	0.614182	0.844377
METH-ACETATE-PWY: methanogenesis from acetate	Duck (N=478)	-0.0280043	0.787854	0.921909
P108-PWY: pyruvate fermentation to propanoate I	Duck (N=478)	-0.0490019	0.282565	0.68884
HEMESYN2-PWY: heme b biosynthesis II (oxygen-independent)	Duck (N=478)	-0.0627904	0.365276	0.742676
PWY-6606: guanosine nucleotides degradation II	Duck (N=478)	-0.0799568	0.189912	0.592275
AST-PWY: L-arginine degradation II (AST pathway)	Duck (N=478)	-0.14509	0.438525	0.765691
PWY-5676: acetyl-CoA fermentation to butanoate II	Duck (N=478)	-0.0787842	0.249252	0.659619
PWY-5994: palmitate biosynthesis (type I fatty acid synthase)	Duck (N=478)	-0.106844	0.625727	0.844646
PWY-5189: tetrapyrrole biosynthesis II (from glycine)	Duck (N=478)	0.0829786	0.428617	0.765691
PWY-7269: mitochondrial NADPH production (yeast)	Duck (N=478)	-0.0172793	0.929264	0.964099
GLUCARDEG-PWY: D-glucarate degradation I	Duck (N=478)	-0.0114089	0.933788	0.965308
PWY-6731: starch degradation III	Duck (N=478)	-0.236807	0.026653	0.292591
PWY-6185: 4-methylcatechol degradation (ortho cleavage)	Duck (N=478)	-0.154569	0.385391	0.758401
TEICHOICACID-PWY: poly(glycerol phosphate) wall teichoic acid biosynthesis	Duck (N=478)	-0.101035	0.0358562	0.319446
PWY-5417: catechol degradation III (ortho-cleavage pathway)	Duck (N=478)	-0.187578	0.30537	0.706501
PWY-5431: aromatic compounds degradation via &beta;-ketoadipate	Duck (N=478)	-0.187578	0.30537	0.706501
PROTOCATECHUATE-ORTHO-CLEAVAGE-PWY: protocatechuate degradation II (ortho-cleavage pathway)	Duck (N=478)	-0.229782	0.217019	0.632971
FOLSYN-PWY: superpathway of tetrahydrofolate biosynthesis and salvage	Duck (N=478)	-0.0613465	0.495373	0.780491
PWY-7389: superpathway of anaerobic energy metabolism (invertebrates)	Duck (N=478)	-0.243638	0.0424622	0.322456
PWY0-1277: 3-phenylpropanoate and 3-(3-hydroxyphenyl)propanoate degradation	Duck (N=478)	-0.178189	0.355589	0.732094
PWY-6263: superpathway of menaquinol-8 biosynthesis II	Duck (N=478)	-0.0764783	0.698117	0.881158
CITRULBIO-PWY: L-citrulline biosynthesis	Duck (N=478)	-0.253983	0.0510238	0.332248
PWY-2941: L-lysine biosynthesis II	Duck (N=478)	-0.0344513	0.494794	0.780491
PWY-5181: toluene degradation III (aerobic) (via p-cresol)	Duck (N=478)	-0.291514	0.0988874	0.422596
PWY-6167: flavin biosynthesis II (archaea)	Duck (N=478)	0.155592	0.507535	0.785423
PWY0-1415: superpathway of heme b biosynthesis from uroporphyrinogen-III	Duck (N=478)	-0.209154	0.132418	0.49371
NAD-BIOSYNTHESIS-II: NAD salvage pathway III (to nicotinamide riboside)	Duck (N=478)	-0.211433	0.00557268	0.211744
P221-PWY: octane oxidation	Duck (N=478)	0.106704	0.55847	0.816867
CATECHOL-ORTHO-CLEAVAGE-PWY: catechol degradation to &beta;-ketoadipate	Duck (N=478)	-0.287588	0.109251	0.431716
PWY-5791	Duck (N=478)	-0.346349	0.091262	0.416229
ECASYN-PWY: enterobacterial common antigen biosynthesis	Duck (N=478)	-0.0483964	0.797493	0.925999
PWY-4984: urea cycle	Duck (N=478)	-0.253664	0.0483446	0.330201
PWY-5497: purine nucleobases degradation II (anaerobic)	Duck (N=478)	-0.0892975	0.524061	0.792426
HEME-BIOSYNTHESIS-II: heme b biosynthesis I (aerobic)	Duck (N=478)	-0.110965	0.384128	0.758401
PWY-7392: taxadiene biosynthesis (engineered)	Duck (N=478)	-0.403721	0.0163975	0.277062
PWY-6182: superpathway of salicylate degradation	Duck (N=478)	-0.18751	0.27678	0.679933
PWY-7385: 1,3-propanediol biosynthesis (engineered)	Duck (N=478)	-0.0721744	0.685013	0.869576
PWY0-1338: polymyxin resistance	Duck (N=478)	-0.0991863	0.6048	0.844307
PWY66-398: TCA cycle III (animals)	Duck (N=478)	-0.220358	0.0522104	0.332248
PWY-6612: superpathway of tetrahydrofolate biosynthesis	Duck (N=478)	-0.0609214	0.493679	0.780491
HCAMHPDEG-PWY: 3-phenylpropanoate and 3-(3-hydroxyphenyl)propanoate degradation to 2-hydroxypentadienoate	Duck (N=478)	-0.199913	0.267849	0.673056
PWY-6690: cinnamate and 3-hydroxycinnamate degradation to 2-hydroxypentadienoate	Duck (N=478)	-0.199913	0.267849	0.673056
PWY-7384: anaerobic energy metabolism (invertebrates, mitochondrial)	Duck (N=478)	-0.245437	0.0342517	0.31888
PWY-5863: superpathway of phylloquinol biosynthesis	Duck (N=478)	-0.351691	0.0710532	0.374366
PWY-5920: superpathway of heme b biosynthesis from glycine	Duck (N=478)	-0.120736	0.524054	0.792426
PWY-7371: 1,4-dihydroxy-6-naphthoate biosynthesis II	Duck (N=478)	0.0890601	0.639709	0.853551
LACTOSECAT-PWY: lactose and galactose degradation I	Duck (N=478)	-0.0641223	0.212475	0.62343
P122-PWY: heterolactic fermentation	Duck (N=478)	-0.157026	0.332065	0.720669
PWY-7210: pyrimidine deoxyribonucleotides biosynthesis from CTP	Duck (N=478)	-0.401129	0.0387134	0.322456
PWY-5304: superpathway of sulfur oxidation (Acidianus ambivalens)	Duck (N=478)	-0.0812276	0.232744	0.656934
PWY-5392: reductive TCA cycle II	Duck (N=478)	-0.189389	0.316291	0.720669
PWY-7165: L-ascorbate biosynthesis VIII (engineered pathway)	Duck (N=478)	-0.258003	0.164722	0.549073
PWY-7003: glycerol degradation to butanol	Duck (N=478)	-0.234374	0.243094	0.659619
PWY-5367: petroselinate biosynthesis	Duck (N=478)	0.0722879	0.527206	0.792426
UBISYN-PWY: superpathway of ubiquinol-8 biosynthesis (early decarboxylation)	Duck (N=478)	-0.0878302	0.6241	0.844646
PWY-5104: L-isoleucine biosynthesis IV	Duck (N=478)	-0.104401	0.0995611	0.422596
PWY-5022: 4-aminobutanoate degradation V	Duck (N=478)	-0.256041	0.043268	0.322456
ARGININE-SYN4-PWY: L-ornithine biosynthesis II	Duck (N=478)	-0.360114	0.00447724	0.203393
PWY-5855: ubiquinol-7 biosynthesis (early decarboxylation)	Duck (N=478)	-0.0754294	0.66527	0.858545
PWY-5856: ubiquinol-9 biosynthesis (early decarboxylation)	Duck (N=478)	-0.0754294	0.66527	0.858545
PWY-5857: ubiquinol-10 biosynthesis (early decarboxylation)	Duck (N=478)	-0.0754294	0.66527	0.858545
PWY-6708: ubiquinol-8 biosynthesis (early decarboxylation)	Duck (N=478)	-0.075023	0.666906	0.858545
PWY-5088: L-glutamate degradation VIII (to propanoate)	Duck (N=478)	0.210625	0.263167	0.668144
PWY-7204: pyridoxal 5'-phosphate salvage II (plants)	Duck (N=478)	-0.103244	0.598319	0.844307
PWY-6859: all-trans-farnesol biosynthesis	Duck (N=478)	-0.380896	0.0142676	0.268889
METHGLYUT-PWY: superpathway of methylglyoxal degradation	Duck (N=478)	-0.127109	0.450139	0.765691
PWY-7286: 7-(3-amino-3-carboxypropyl)-wyosine biosynthesis	Duck (N=478)	0.149576	0.457903	0.765691
PWY-4321: L-glutamate degradation IV	Duck (N=478)	-0.0694683	0.715999	0.890455
GLUDEG-I-PWY: GABA shunt	Duck (N=478)	-0.284436	0.0192406	0.277291
METHANOGENESIS-PWY: methanogenesis from H2 and CO2	Duck (N=478)	0.0753911	0.703128	0.881158
PWY-7118: chitin deacetylation	Duck (N=478)	-0.0234052	0.891525	0.948188
ARGORNPROST-PWY	Duck (N=478)	-0.0648986	0.640999	0.853551
PWY-5747: 2-methylcitrate cycle II	Duck (N=478)	-0.0280135	0.86244	0.948188
PWY-6349: CDP-archaeol biosynthesis	Duck (N=478)	0.145633	0.461544	0.765691
KETOGLUCONMET-PWY: ketogluconate metabolism	Duck (N=478)	-0.105333	0.548854	0.807623
PWY-6350: archaetidylinositol biosynthesis	Duck (N=478)	0.0476464	0.806957	0.932359
LPSSYN-PWY: superpathway of lipopolysaccharide biosynthesis	Duck (N=478)	-0.107159	0.600233	0.844307
PWY-6823: molybdopterin biosynthesis	Duck (N=478)	-0.247619	0.254565	0.659619
P124-PWY: Bifidobacterium shunt	Duck (N=478)	-0.214884	0.132999	0.49371
PWY0-42: 2-methylcitrate cycle I	Duck (N=478)	-0.0618131	0.723998	0.8936
PWY-7245: superpathway of NAD/NADP - NADH/NADPH interconversion (yeast)	Duck (N=478)	-0.055048	0.721022	0.892716
URSIN-PWY: ureide biosynthesis	Duck (N=478)	-0.101555	0.513563	0.788439
PWY-5514: UDP-N-acetyl-D-galactosamine biosynthesis II	Duck (N=478)	-0.0226956	0.825552	0.936391
PWY-6588: pyruvate fermentation to acetone	Duck (N=478)	-0.0294625	0.808436	0.932359
PWY-7268: cytosolic NADPH production (yeast)	Duck (N=478)	-0.0485057	0.749408	0.912555
PWY-7094: fatty acid salvage	Duck (N=478)	-0.0974513	0.618015	0.844377
PWY-1541: superpathway of taurine degradation	Duck (N=478)	-0.153693	0.237644	0.659619
VALDEG-PWY: L-valine degradation I	Duck (N=478)	-0.0090159	0.914561	0.955713
UDPNACETYLGALSYN-PWY: UDP-N-acetyl-D-glucosamine biosynthesis II	Duck (N=478)	-0.0719301	0.544903	0.806654
PWY-5030: L-histidine degradation III	Duck (N=478)	-0.359932	0.025462	0.292591
PWY-6906: chitin derivatives degradation	Duck (N=478)	-0.0761194	0.441757	0.765691
PWY-5265: peptidoglycan biosynthesis II (staphylococci)	Duck (N=478)	0.266317	0.249847	0.659619
PWY-5910: superpathway of geranylgeranyldiphosphate biosynthesis I (via mevalonate)	Duck (N=478)	-0.00152221	0.993613	0.996112
P241-PWY: coenzyme B biosynthesis	Duck (N=478)	-0.0881958	0.4526	0.765691
PWY-6595: superpathway of guanosine nucleotides degradation (plants)	Duck (N=478)	-0.288092	0.0925897	0.416229
PWY-7409: phospholipid remodeling (phosphatidylethanolamine, yeast)	Duck (N=478)	-0.168383	0.373301	0.749697
GLYCOL-GLYOXDEG-PWY: superpathway of glycol metabolism and degradation	Duck (N=478)	-0.0850337	0.620359	0.844377
PWY-922: mevalonate pathway I (eukaryotes and bacteria)	Duck (N=478)	0.111243	0.554121	0.812933
PWY-6281: L-selenocysteine biosynthesis II (archaea and eukaryotes)	Duck (N=478)	-0.101164	0.357106	0.732142
PWY-2221: Entner-Doudoroff pathway III (semi-phosphorylative)	Duck (N=478)	0.0667395	0.443047	0.765691
KDO-NAGLIPASYN-PWY: superpathway of (Kdo)2-lipid A biosynthesis	Duck (N=478)	-0.10166	0.580083	0.828689
PWY-7616: methanol oxidation to carbon dioxide	Duck (N=478)	0.145826	0.380036	0.756982
PWY-7209: superpathway of pyrimidine ribonucleosides degradation	Duck (N=478)	-0.0394985	0.817618	0.936391
ALLANTOINDEG-PWY: superpathway of allantoin degradation in yeast	Duck (N=478)	-0.10534	0.540237	0.804608
PWY-4722: creatinine degradation II	Duck (N=478)	-0.0269056	0.702914	0.881158
PWY-5656: mannosylglycerate biosynthesis I	Duck (N=478)	-0.141635	0.424581	0.765691
PWY-7446: sulfoquinovose degradation I	Duck (N=478)	-0.0567156	0.757652	0.912555
PWY0-1533: methylphosphonate degradation I	Duck (N=478)	-0.164372	0.346909	0.723437
PWY0-41: allantoin degradation IV (anaerobic)	Duck (N=478)	-0.0651278	0.721461	0.892716
RUMP-PWY: formaldehyde oxidation I	Duck (N=478)	-0.0267048	0.87233	0.948188
PWY-5705: allantoin degradation to glyoxylate III	Duck (N=478)	-0.12975	0.456642	0.765691
PWY-7039: phosphatidate metabolism, as a signaling molecule	Duck (N=478)	-0.132065	0.373318	0.749697
PWY-4702: phytate degradation I	Duck (N=478)	0.0401533	0.81934	0.936391
PWY-6630: superpathway of L-tyrosine biosynthesis	Duck (N=478)	-0.170417	0.454867	0.765691
P125-PWY: superpathway of (R,R)-butanediol biosynthesis	Duck (N=478)	-0.290168	0.10032	0.422596
PWY-6174: mevalonate pathway II (haloarchaea)	Duck (N=478)	0.163479	0.322589	0.720669
DENITRIFICATION-PWY: nitrate reduction I (denitrification)	Duck (N=478)	0.0293429	0.869318	0.948188
PWY-5692: allantoin degradation to glyoxylate II	Duck (N=478)	-0.192628	0.254703	0.659619
URDEGR-PWY: superpathway of allantoin degradation in plants	Duck (N=478)	-0.192628	0.254703	0.659619
PWY-7391: isoprene biosynthesis II (engineered)	Duck (N=478)	0.0593827	0.701815	0.881158
PWY-6396: superpathway of 2,3-butanediol biosynthesis	Duck (N=478)	0.0331984	0.828565	0.937284
P621-PWY: nylon-6 oligomer degradation	Duck (N=478)	-0.0457545	0.7967	0.925999
PWY-6145: superpathway of CMP-sialic acids biosynthesis	Duck (N=478)	-0.182999	0.271479	0.675397
PWY3O-355: stearate biosynthesis III (fungi)	Duck (N=478)	-0.659524	0.00141793	0.115798
PWY66-367: ketogenesis	Duck (N=478)	0.0987674	0.459513	0.765691
PWY-3781: aerobic respiration I (cytochrome c)	Duck (N=478)	0.300336	0.0344819	0.31888
PWY-7279: aerobic respiration II (cytochrome c) (yeast)	Duck (N=478)	0.330981	0.0117566	0.268889
3-HYDROXYPHENYLACETATE-DEGRADATION-PWY: 4-hydroxyphenylacetate degradation	Duck (N=478)	-0.0701805	0.601361	0.844307
PWY-6215: 4-chlorobenzoate degradation	Duck (N=478)	0.0947882	0.5624	0.820167
PWY1G-0: mycothiol biosynthesis	Duck (N=478)	0.0417359	0.772469	0.917833
PWY-6876: isopropanol biosynthesis (engineered)	Duck (N=478)	0.326998	0.123304	0.472025
PWY-6318: L-phenylalanine degradation IV (mammalian, via side chain)	Duck (N=478)	-0.168941	0.25577	0.659619
PROPFERM-PWY: superpathway of L-alanine fermentation (Stickland reaction)	Duck (N=478)	-0.382958	0.013704	0.268889
PWY-6749: CMP-legionaminate biosynthesis I	Duck (N=478)	-0.0889767	0.57157	0.828608
PWY-6143: CMP-pseudaminate biosynthesis	Duck (N=478)	-0.335515	0.0124169	0.268889
PWY-6572: chondroitin sulfate degradation I (bacterial)	Duck (N=478)	-0.492068	0.000834394	0.115798
PWY-6478: GDP-D-glycero-&alpha;-D-manno-heptose biosynthesis	Duck (N=478)	-0.181672	0.160988	0.541496
PWY490-3: nitrate reduction VI (assimilatory)	Duck (N=478)	-0.151303	0.149233	0.518612
PWY-6565: superpathway of polyamine biosynthesis III	Duck (N=478)	0.0262874	0.776274	0.917833
PWY-7290: Escherichia coli serotype O86 O-antigen biosynthesis	Duck (N=478)	0.0459199	0.338201	0.720669
P562-PWY: myo-inositol degradation I	Duck (N=478)	-0.0829865	0.603237	0.844307
PWY-5654: 2-amino-3-carboxymuconate semialdehyde degradation to 2-hydroxypentadienoate	Duck (N=478)	-0.241751	0.0586499	0.345653
PWY-6210: 2-aminophenol degradation	Duck (N=478)	-0.265	0.038304	0.322456
PWY66-388: ceramide degradation by &alpha;-oxidation	Duck (N=478)	-0.374848	0.00279614	0.19573
CRNFORCAT-PWY: creatinine degradation I	Duck (N=478)	-0.320563	0.0372446	0.322456
PWY-7332: superpathway of UDP-N-acetylglucosamine-derived O-antigen building blocks biosynthesis	Duck (N=478)	-0.270169	0.201608	0.602365
PWY5F9-12: biphenyl degradation	Duck (N=478)	-0.00828355	0.94614	0.975196
PWY-7294: D-xylose degradation IV	Duck (N=478)	-0.196484	0.246077	0.659619
PWY-5028: L-histidine degradation II	Duck (N=478)	-0.257387	0.102305	0.422596
LIPASYN-PWY: phospholipases	Duck (N=478)	-0.0621508	0.405396	0.765691
PWY-7312: dTDP-&beta;-D-fucofuranose biosynthesis	Duck (N=478)	-0.486607	0.00134345	0.115798
PWY-6953: dTDP-3-acetamido-&alpha;-D-fucose biosynthesis	Duck (N=478)	-0.0697687	0.456694	0.765691
PWY-6785: hydrogen production VIII	Duck (N=478)	-0.0089072	0.912513	0.955713
PWY-101: photosynthesis light reactions	Duck (N=478)	-0.00267288	0.972129	0.984291
PWY-7196: superpathway of pyrimidine ribonucleosides salvage	Duck (N=478)	-0.0590516	0.66297	0.858545
PWY0-881: superpathway of fatty acid biosynthesis I (E. coli)	Duck (N=478)	-0.156127	0.191514	0.592275
PWY-7200: superpathway of pyrimidine deoxyribonucleoside salvage	Duck (N=478)	-0.236921	0.0943549	0.420308
PWY-6467: Kdo transfer to lipid IVA III (Chlamydia)	Duck (N=478)	0.115736	0.383779	0.758401
AEROBACTINSYN-PWY: aerobactin biosynthesis	Duck (N=478)	-0.0655995	0.474077	0.767842
PWY-5180: toluene degradation I (aerobic) (via o-cresol)	Duck (N=478)	-0.0868992	0.620193	0.844377
PWY-5182: toluene degradation II (aerobic) (via 4-methylcatechol)	Duck (N=478)	-0.0868992	0.620193	0.844377
PWY-7316: dTDP-N-acetylviosamine biosynthesis	Duck (N=478)	-0.100987	0.476375	0.767842
PWY-5178: toluene degradation IV (aerobic) (via catechol)	Duck (N=478)	-0.0590209	0.525768	0.792426
PWY-5183: superpathway of aerobic toluene degradation	Duck (N=478)	-0.0101073	0.640382	0.853551
PWY-5415: catechol degradation I (meta-cleavage pathway)	Duck (N=478)	-0.0583619	0.649258	0.858545
PWY1F-823: leucopelargonidin and leucocyanidin biosynthesis	Duck (N=478)	-0.0243176	0.470568	0.767842
PWY-5677: succinate fermentation to butanoate	Duck (N=478)	-0.0237841	0.763567	0.912555
PWY-5751: phenylethanol biosynthesis	Duck (N=478)	-0.0137545	0.73505	0.900748
PWY-6748: nitrate reduction VII (denitrification)	Duck (N=478)	0.165564	0.050225	0.332248
PWY-7031: protein N-glycosylation (bacterial)	Duck (N=478)	-0.0291455	0.603887	0.844307
PWY-1501: mandelate degradation I	Duck (N=478)	-0.0896483	0.342362	0.720669
P165-PWY: superpathway of purines degradation in plants	Duck (N=478)	-0.0304093	0.46193	0.765691
7ALPHADEHYDROX-PWY	Duck (N=478)	-0.0637119	0.337466	0.720669
PWY-7399: methylphosphonate degradation II	Duck (N=478)	-0.0391511	0.254251	0.659619
PWY-7374: 1,4-dihydroxy-6-naphthoate biosynthesis I	Duck (N=478)	-0.0140696	0.340349	0.720669
P163-PWY: L-lysine fermentation to acetate and butanoate	Duck (N=478)	-0.0136965	0.824624	0.936391
PWY-6138: CMP-N-acetylneuraminate biosynthesis I (eukaryotes)	Duck (N=478)	-0.0194128	0.612185	0.844377
DHGLUCONATE-PYR-CAT-PWY: glucose degradation (oxidative)	Duck (N=478)	0.0408871	0.349143	0.724915
PWY-7431: aromatic biogenic amine degradation (bacteria)	Duck (N=478)	0.000362125	0.976042	0.984291
PWY-6313: serotonin degradation	Duck (N=478)	0.000328809	0.978265	0.984291
PWY-6307: L-tryptophan degradation X (mammalian, via tryptamine)	Duck (N=478)	0.000327369	0.976622	0.984291
PWY-6435: 4-hydroxybenzoate biosynthesis III (plants)	Duck (N=478)	-0.00853292	0.735263	0.900748
PWY-7528: L-methionine salvage cycle I (bacteria and plants)	Duck (N=478)	-0.100091	0.0829073	0.406507
PWY-7527: L-methionine salvage cycle III	Duck (N=478)	-0.119508	0.0574098	0.345653
PWY-4361: S-methyl-5-thio-&alpha;-D-ribose 1-phosphate degradation I	Duck (N=478)	-0.11045	0.0550722	0.341587
PWY-5534: propene degradation	Duck (N=478)	-0.0853412	0.141243	0.513342
TYRFUMCAT-PWY: L-tyrosine degradation I	Duck (N=478)	0.0232232	0.677071	0.863971
PWY-6107: chlorosalicylate degradation	Duck (N=478)	0.05333	0.333099	0.720669
PWY-7218: photosynthetic 3-hydroxybutanoate biosynthesis (engineered)	Duck (N=478)	0.0157985	0.777349	0.917833
PHOTOALL-PWY: oxygenic photosynthesis	Duck (N=478)	0.0151014	0.754945	0.912555
PWY-7270: L-methionine salvage cycle II (plants)	Duck (N=478)	-0.0369001	0.389801	0.764009
PWY-7235: superpathway of ubiquinol-6 biosynthesis (late decarboxylation)	Duck (N=478)	0.0378613	0.432161	0.765691
PWY3O-1109	Duck (N=478)	-0.0194068	0.169472	0.551764
PWY-5754: 4-hydroxybenzoate biosynthesis I (eukaryotes)	Duck (N=478)	-0.0185575	0.16904	0.551764
PWY-6641: superpathway of sulfolactate degradation	Duck (N=478)	-0.015555	0.342661	0.720669
PWY-5870: ubiquinol-8 biosynthesis (late decarboxylation)	Duck (N=478)	-0.0173677	0.666776	0.858545
PWY-7373: superpathway of demethylmenaquinol-6 biosynthesis II	Duck (N=478)	-0.0154418	0.753955	0.912555
PWY-6724: starch degradation II	Duck (N=478)	0.00837073	0.408011	0.765691
PWY-181: photorespiration	Duck (N=478)	-0.0111279	0.762014	0.912555
PWY-1622: formaldehyde assimilation I (serine pathway)	Duck (N=478)	-0.0225096	0.475674	0.767842
PWY-5055: nicotinate degradation III	Duck (N=478)	0.0190707	0.329387	0.720669
PWY-5156: superpathway of fatty acid biosynthesis II (plant)	Duck (N=478)	-0.00450688	0.870802	0.948188
PWY-5871: ubiquinol-9 biosynthesis (late decarboxylation)	Duck (N=478)	0.00677575	0.446857	0.765691
PWY-5873: ubiquinol-7 biosynthesis (late decarboxylation)	Duck (N=478)	0.00677575	0.446857	0.765691
PWY-5872: ubiquinol-10 biosynthesis (late decarboxylation)	Duck (N=478)	0.00651284	0.446857	0.765691
LEU-DEG2-PWY: L-leucine degradation I	Duck (N=478)	-0.0213466	0.491388	0.780491
PWY-7317: superpathway of dTDP-glucose-derived O-antigen building blocks biosynthesis	Duck (N=478)	-0.0324334	0.209231	0.617611
PWY-6148: tetrahydromethanopterin biosynthesis	Duck (N=478)	-1.44e-16	1	1
PWY-6797: 6-hydroxymethyl-dihydropterin diphosphate biosynthesis II (Methanocaldococcus)	Duck (N=478)	-0.0345478	0.354693	0.732094
PWY-5420: catechol degradation II (meta-cleavage pathway)	Duck (N=478)	-0.0135817	0.671972	0.859703
PWY-5430: meta cleavage pathway of aromatic compounds	Duck (N=478)	-0.00159936	0.930651	0.964099
PWY-5419: catechol degradation to 2-hydroxypentadienoate II	Duck (N=478)	-0.0127995	0.66123	0.858545
P101-PWY: ectoine biosynthesis	Duck (N=478)	-0.0118659	0.543394	0.806654
PWY-6957: mandelate degradation to acetyl-CoA	Duck (N=478)	-0.00252672	0.895872	0.948188
PWY-5306: superpathway of thiosulfate metabolism (Desulfovibrio sulfodismutans)	Duck (N=478)	-0.00526864	0.494662	0.780491
PWY-7411: phosphatidate biosynthesis (yeast)	Duck (N=478)	-0.000493631	0.975211	0.984291
PWY-5941: glycogen degradation II	Duck (N=478)	-0.00717501	0.420048	0.765691
PWY-7124: ethene biosynthesis V (engineered)	Duck (N=478)	-0.010712	0.763071	0.912555
PWY-7224: purine deoxyribonucleosides salvage	Duck (N=478)	-0.0227851	0.418278	0.765691
PWY-561: superpathway of glyoxylate cycle and fatty acid degradation	Duck (N=478)	-0.0149943	0.300433	0.706501
PWY-7511: protein ubiquitination	Duck (N=478)	-0.0080919	0.46254	0.765691
PWY-5381: NAD salvage (plants)	Duck (N=478)	-0.00782861	0.46254	0.765691
PWY-2201: folate transformations I	Duck (N=478)	0.00737505	0.622406	0.844646
PWY-5136: fatty acid &beta;-oxidation II (plant peroxisome)	Duck (N=478)	-0.0126118	0.304417	0.706501
PWY66-391: fatty acid &beta;-oxidation VI (mammalian peroxisome)	Duck (N=478)	-0.0120024	0.30567	0.706501
PWY-7337: 10-cis-heptadecenoyl-CoA degradation (yeast)	Duck (N=478)	-0.0120666	0.302773	0.706501
PWY-7338: 10-trans-heptadecenoyl-CoA degradation (reductase-dependent, yeast)	Duck (N=478)	-0.0120666	0.302773	0.706501
PWY-6837: fatty acid &beta;-oxidation V (unsaturated, odd number, di-isomerase-dependent)	Duck (N=478)	-0.0118594	0.304623	0.706501
PWY-7288: fatty acid &beta;-oxidation VII (yeast peroxisome)	Duck (N=478)	-0.0117532	0.304261	0.706501
PWY-6352: 3-phosphoinositide biosynthesis	Duck (N=478)	-0.00673178	0.46254	0.765691
PWY-5067: glycogen biosynthesis II (from UDP-D-Glucose)	Duck (N=478)	-0.00673178	0.46254	0.765691
PWY3O-19: ubiquinol-6 biosynthesis (late decarboxylation)	Duck (N=478)	-0.0065634	0.46254	0.765691
PWY-6842: glutathione-mediated detoxification II	Duck (N=478)	-0.00633245	0.46254	0.765691
PWY-6309: L-tryptophan degradation XI (mammalian, via kynurenine)	Duck (N=478)	-0.00496136	0.46254	0.765691
PWY-5647: 2-nitrobenzoate degradation I	Duck (N=478)	-0.0118739	0.304315	0.706501
PWY-722: nicotinate degradation I	Duck (N=478)	-0.00686742	0.409722	0.765691
PWY-5531: 3,8-divinyl-chlorophyllide a biosynthesis II (anaerobic)	Duck (N=478)	0.0124526	0.155605	0.52949
PWY-7159: 3,8-divinyl-chlorophyllide a biosynthesis III (aerobic, light independent)	Duck (N=478)	0.0124526	0.155605	0.52949
PWY-5532: nucleoside and nucleotide degradation (archaea)	Duck (N=478)	0.0116506	0.336896	0.720669
UNMAPPED	Turkey (N=322)	0.00638335	0.678996	0.922184
UNINTEGRATED	Turkey (N=322)	-0.00829905	0.424016	0.922184
PWY-7219: adenosine ribonucleotides de novo biosynthesis	Turkey (N=322)	-0.00139784	0.910996	0.96454
TRNA-CHARGING-PWY: tRNA charging	Turkey (N=322)	-0.00347895	0.687423	0.922184
PWY-1042: glycolysis IV	Turkey (N=322)	-0.0028773	0.8409	0.945049
PWY-5686: UMP biosynthesis I	Turkey (N=322)	-0.00660091	0.693605	0.922184
PWY-6385: peptidoglycan biosynthesis III (mycobacteria)	Turkey (N=322)	-0.0068014	0.650698	0.922184
PWY-6387: UDP-N-acetylmuramoyl-pentapeptide biosynthesis I (meso-diaminopimelate containing)	Turkey (N=322)	-0.00528375	0.743393	0.922184
DTDPRHAMSYN-PWY: dTDP-&beta;-L-rhamnose biosynthesis	Turkey (N=322)	-0.0104135	0.665293	0.922184
PWY-6386: UDP-N-acetylmuramoyl-pentapeptide biosynthesis II (lysine-containing)	Turkey (N=322)	-0.00583854	0.709075	0.922184
PEPTIDOGLYCANSYN-PWY: peptidoglycan biosynthesis I (meso-diaminopimelate containing)	Turkey (N=322)	-0.00662921	0.669334	0.922184
PWY-6609: adenine and adenosine salvage III	Turkey (N=322)	-0.00420154	0.762016	0.923048
PWY-7221: guanosine ribonucleotides de novo biosynthesis	Turkey (N=322)	-0.009492	0.533482	0.922184
PWY-6700: queuosine biosynthesis I (de novo)	Turkey (N=322)	-0.00254916	0.87258	0.953447
PWY-6737: starch degradation V	Turkey (N=322)	-0.0189149	0.321957	0.912559
ILEUSYN-PWY: L-isoleucine biosynthesis I (from threonine)	Turkey (N=322)	-0.00720658	0.691314	0.922184
PWY-7111: pyruvate fermentation to isobutanol (engineered)	Turkey (N=322)	-0.00693439	0.67787	0.922184
VALSYN-PWY: L-valine biosynthesis	Turkey (N=322)	-0.00720658	0.691314	0.922184
NONMEVIPP-PWY: methylerythritol phosphate pathway I	Turkey (N=322)	-0.024463	0.0533504	0.881859
PWY-3841: folate transformations II (plants)	Turkey (N=322)	-0.0156639	0.125505	0.881859
PWY-6151: S-adenosyl-L-methionine salvage I	Turkey (N=322)	-0.0126953	0.486492	0.922184
BRANCHED-CHAIN-AA-SYN-PWY: superpathway of branched chain amino acid biosynthesis	Turkey (N=322)	-0.000248669	0.989829	0.995926
PWY-5103: L-isoleucine biosynthesis III	Turkey (N=322)	0.00127856	0.949616	0.983729
PWY-6163: chorismate biosynthesis from 3-dehydroquinate	Turkey (N=322)	-0.0186842	0.180605	0.881859
ARO-PWY: chorismate biosynthesis I	Turkey (N=322)	-0.0153743	0.164312	0.881859
PWY-5097: L-lysine biosynthesis VI	Turkey (N=322)	-0.00664066	0.687284	0.922184
PWY-6122: 5-aminoimidazole ribonucleotide biosynthesis II	Turkey (N=322)	-0.00941711	0.593719	0.922184
PWY-6277: superpathway of 5-aminoimidazole ribonucleotide biosynthesis	Turkey (N=322)	-0.00941711	0.593719	0.922184
PWY-6121: 5-aminoimidazole ribonucleotide biosynthesis I	Turkey (N=322)	-0.0129381	0.330261	0.912559
HISTSYN-PWY: L-histidine biosynthesis	Turkey (N=322)	-0.00485953	0.769035	0.923048
GLUTORN-PWY: L-ornithine biosynthesis I	Turkey (N=322)	-0.00480513	0.826386	0.938208
ARGSYNBSUB-PWY: L-arginine biosynthesis II (acetyl cycle)	Turkey (N=322)	-0.00579352	0.799326	0.928334
PWY-5667: CDP-diacylglycerol biosynthesis I	Turkey (N=322)	-0.0138036	0.551032	0.922184
PWY0-1319: CDP-diacylglycerol biosynthesis II	Turkey (N=322)	-0.0138398	0.549964	0.922184
COMPLETE-ARO-PWY: superpathway of aromatic amino acid biosynthesis	Turkey (N=322)	-0.0148438	0.187665	0.881859
1CMET2-PWY: folate transformations III (E. coli)	Turkey (N=322)	-0.0234948	0.0370884	0.881859
PWY-5695: inosine 5'-phosphate degradation	Turkey (N=322)	-0.0158731	0.357253	0.914988
PWY0-1586: peptidoglycan maturation (meso-diaminopimelate containing)	Turkey (N=322)	-0.00788529	0.760226	0.923048
ARGSYN-PWY: L-arginine biosynthesis I (via L-ornithine)	Turkey (N=322)	-0.00304652	0.876596	0.953447
PWY-7400: L-arginine biosynthesis IV (archaebacteria)	Turkey (N=322)	-0.00280216	0.884055	0.953447
PWY-2942: L-lysine biosynthesis III	Turkey (N=322)	-0.00685633	0.69711	0.922184
COA-PWY-1: superpathway of coenzyme A biosynthesis III (mammals)	Turkey (N=322)	-0.0171231	0.218327	0.881859
PWY-7229: superpathway of adenosine nucleotides de novo biosynthesis I	Turkey (N=322)	-0.0315803	0.0812381	0.881859
CALVIN-PWY: Calvin-Benson-Bassham cycle	Turkey (N=322)	-0.0125651	0.32937	0.912559
PWY-7199: pyrimidine deoxyribonucleosides salvage	Turkey (N=322)	-0.0152461	0.210381	0.881859
RIBOSYN2-PWY: flavin biosynthesis I (bacteria and plants)	Turkey (N=322)	-0.00376008	0.862972	0.953447
PWY-4242	Turkey (N=322)	-0.0207308	0.145406	0.881859
COA-PWY: coenzyme A biosynthesis I (prokaryotic)	Turkey (N=322)	-0.0236464	0.159802	0.881859
PWY-724: superpathway of L-lysine, L-threonine and L-methionine biosynthesis II	Turkey (N=322)	-0.00908693	0.603367	0.922184
PWY66-409: superpathway of purine nucleotide salvage	Turkey (N=322)	0.0211599	0.687989	0.922184
PWY-6936: seleno-amino acid biosynthesis (plants)	Turkey (N=322)	-0.0173227	0.546971	0.922184
PWY-6126: superpathway of adenosine nucleotides de novo biosynthesis II	Turkey (N=322)	-0.0343787	0.105869	0.881859
PWY-3001: superpathway of L-isoleucine biosynthesis I	Turkey (N=322)	-0.0086662	0.568753	0.922184
HSERMETANA-PWY: L-methionine biosynthesis III	Turkey (N=322)	-0.0246507	0.219406	0.881859
PWY-6527: stachyose degradation	Turkey (N=322)	-0.0283045	0.203368	0.881859
PWY-6168: flavin biosynthesis III (fungi)	Turkey (N=322)	-0.00807233	0.699824	0.922184
PWY-7357: thiamine phosphate formation from pyrithiamine and oxythiamine (yeast)	Turkey (N=322)	-0.0193562	0.406029	0.922184
PWY-6317: D-galactose degradation I (Leloir pathway)	Turkey (N=322)	-0.0259371	0.205074	0.881859
PWY66-422	Turkey (N=322)	-0.0253843	0.218659	0.881859
PWY0-1296: purine ribonucleosides degradation	Turkey (N=322)	0.00969267	0.635254	0.922184
PWY-7228: superpathway of guanosine nucleotides de novo biosynthesis I	Turkey (N=322)	-0.0310423	0.162793	0.881859
PANTOSYN-PWY: superpathway of coenzyme A biosynthesis I (bacteria)	Turkey (N=322)	-0.0141915	0.34322	0.912559
PANTO-PWY: phosphopantothenate biosynthesis I	Turkey (N=322)	-0.00610226	0.687646	0.922184
PWY-7208: superpathway of pyrimidine nucleobases salvage	Turkey (N=322)	-0.0226994	0.347322	0.912559
NONOXIPENT-PWY: pentose phosphate pathway (non-oxidative branch) I	Turkey (N=322)	-0.00972783	0.715234	0.922184
PWY-841: superpathway of purine nucleotides de novo biosynthesis I	Turkey (N=322)	-0.0195933	0.249352	0.896306
PWY-6125: superpathway of guanosine nucleotides de novo biosynthesis II	Turkey (N=322)	-0.0360916	0.124176	0.881859
THRESYN-PWY: superpathway of L-threonine biosynthesis	Turkey (N=322)	-0.0131285	0.500619	0.922184
SER-GLYSYN-PWY: superpathway of L-serine and glycine biosynthesis I	Turkey (N=322)	-0.0233249	0.438329	0.922184
PWY-5100: pyruvate fermentation to acetate and lactate II	Turkey (N=322)	-0.0262315	0.343577	0.912559
PWY0-1297: superpathway of purine deoxyribonucleosides degradation	Turkey (N=322)	0.0265174	0.677205	0.922184
PWY-6703: preQ0 biosynthesis	Turkey (N=322)	-0.0337583	0.0973062	0.881859
PWY-5973: cis-vaccenate biosynthesis	Turkey (N=322)	-0.0142694	0.431316	0.922184
PWY-7663: gondoate biosynthesis (anaerobic)	Turkey (N=322)	-0.0167769	0.39509	0.922184
OANTIGEN-PWY: O-antigen building blocks biosynthesis (E. coli)	Turkey (N=322)	-0.0215126	0.210592	0.881859
PWY-6897: thiamine diphosphate salvage II	Turkey (N=322)	-0.0194937	0.424643	0.922184
PWY-5154: L-arginine biosynthesis III (via N-acetyl-L-citrulline)	Turkey (N=322)	0.00552289	0.794996	0.928334
ASPASN-PWY: superpathway of L-aspartate and L-asparagine biosynthesis	Turkey (N=322)	-0.00316063	0.911392	0.96454
PWY-7220: adenosine deoxyribonucleotides de novo biosynthesis II	Turkey (N=322)	-0.0407289	0.129353	0.881859
PWY-7222: guanosine deoxyribonucleotides de novo biosynthesis II	Turkey (N=322)	-0.0407289	0.129353	0.881859
PWY-7197: pyrimidine deoxyribonucleotide phosphorylation	Turkey (N=322)	-0.0172692	0.527229	0.922184
PWY-5101: L-isoleucine biosynthesis II	Turkey (N=322)	0.0734552	0.771179	0.923048
ANAGLYCOLYSIS-PWY: glycolysis III (from glucose)	Turkey (N=322)	-0.0174091	0.439742	0.922184
PYRIDNUCSYN-PWY: NAD de novo biosynthesis I (from aspartate)	Turkey (N=322)	-0.0264026	0.144718	0.881859
TRPSYN-PWY: L-tryptophan biosynthesis	Turkey (N=322)	-0.0124409	0.501082	0.922184
PWY-6123: inosine-5'-phosphate biosynthesis I	Turkey (N=322)	0.0116115	0.636176	0.922184
PWY-7237: myo-, chiro- and scyllo-inositol degradation	Turkey (N=322)	-0.125235	0.396208	0.922184
PWY0-162: superpathway of pyrimidine ribonucleotides de novo biosynthesis	Turkey (N=322)	0.0110675	0.780791	0.923048
UDPNAGSYN-PWY: UDP-N-acetyl-D-glucosamine biosynthesis I	Turkey (N=322)	-0.00842526	0.725897	0.922184
PWY-6270: isoprene biosynthesis I	Turkey (N=322)	-0.0379743	0.233805	0.894364
PHOSLIPSYN-PWY: superpathway of phospholipid biosynthesis I (bacteria)	Turkey (N=322)	-0.018353	0.437991	0.922184
PWY-6124: inosine-5'-phosphate biosynthesis II	Turkey (N=322)	0.00727333	0.782719	0.923048
FASYN-INITIAL-PWY: superpathway of fatty acid biosynthesis initiation (E. coli)	Turkey (N=322)	-0.027991	0.283275	0.90271
PWY-7560: methylerythritol phosphate pathway II	Turkey (N=322)	-0.0186981	0.525609	0.922184
ANAEROFRUCAT-PWY: homolactic fermentation	Turkey (N=322)	-0.0079325	0.70054	0.922184
GLYCOGENSYNTH-PWY: glycogen biosynthesis I (from ADP-D-Glucose)	Turkey (N=322)	-0.0323598	0.183355	0.881859
PWY-5659: GDP-mannose biosynthesis	Turkey (N=322)	-0.0327211	0.383201	0.922184
PWY-1269: CMP-3-deoxy-D-manno-octulosonate biosynthesis	Turkey (N=322)	0.00620141	0.860069	0.953447
GLUCONEO-PWY: gluconeogenesis I	Turkey (N=322)	0.00641058	0.838258	0.945049
ARG+POLYAMINE-SYN: superpathway of arginine and polyamine biosynthesis	Turkey (N=322)	-0.0337282	0.409237	0.922184
GLYCOLYSIS: glycolysis I (from glucose 6-phosphate)	Turkey (N=322)	0.0018703	0.947947	0.983729
PWY0-1298: superpathway of pyrimidine deoxyribonucleosides degradation	Turkey (N=322)	-0.0536133	0.429396	0.922184
THISYN-PWY: superpathway of thiamine diphosphate biosynthesis I	Turkey (N=322)	0.0586138	0.269468	0.901378
PWY-6305: superpathway of putrescine biosynthesis	Turkey (N=322)	0.00081554	0.980615	0.992772
PWY-6147: 6-hydroxymethyl-dihydropterin diphosphate biosynthesis I	Turkey (N=322)	-0.0174054	0.640049	0.922184
PWY-7539: 6-hydroxymethyl-dihydropterin diphosphate biosynthesis III (Chlamydia)	Turkey (N=322)	-0.0175666	0.63573	0.922184
PWY4FS-7: phosphatidylglycerol biosynthesis I (plastidic)	Turkey (N=322)	-0.0163418	0.537189	0.922184
PWY4FS-8: phosphatidylglycerol biosynthesis II (non-plastidic)	Turkey (N=322)	-0.0163351	0.537351	0.922184
PWY-5484: glycolysis II (from fructose 6-phosphate)	Turkey (N=322)	0.00121825	0.967873	0.989866
PWY-5345: superpathway of L-methionine biosynthesis (by sulfhydrylation)	Turkey (N=322)	-0.0288087	0.53484	0.922184
PWY0-1261: anhydromuropeptides recycling I	Turkey (N=322)	-0.0049091	0.873364	0.953447
THISYNARA-PWY: superpathway of thiamine diphosphate biosynthesis III (eukaryotes)	Turkey (N=322)	-0.0345992	0.359362	0.914988
PWY-7328: superpathway of UDP-glucose-derived O-antigen building blocks biosynthesis	Turkey (N=322)	-0.0788014	0.445805	0.922184
FASYN-ELONG-PWY: fatty acid elongation -- saturated	Turkey (N=322)	-0.0676052	0.522883	0.922184
PWY-5971: palmitate biosynthesis (type II fatty acid synthase)	Turkey (N=322)	-0.144103	0.388705	0.922184
POLYAMSYN-PWY: superpathway of polyamine biosynthesis I	Turkey (N=322)	0.00583771	0.863174	0.953447
PWY-7282: 4-amino-2-methyl-5-diphosphomethylpyrimidine biosynthesis II	Turkey (N=322)	-0.0462741	0.487606	0.922184
PWY66-399: gluconeogenesis III	Turkey (N=322)	0.0102724	0.862757	0.953447
SULFATE-CYS-PWY: superpathway of sulfate assimilation and cysteine biosynthesis	Turkey (N=322)	-0.0277015	0.564436	0.922184
PWY-7664: oleate biosynthesis IV (anaerobic)	Turkey (N=322)	-0.0841395	0.427512	0.922184
PWY-4981: L-proline biosynthesis II (from arginine)	Turkey (N=322)	0.00242749	0.968802	0.989866
RHAMCAT-PWY: L-rhamnose degradation I	Turkey (N=322)	-0.0278809	0.425743	0.922184
PWY-7388: octanoyl-[acyl-carrier protein] biosynthesis (mitochondria, yeast)	Turkey (N=322)	-0.028501	0.75997	0.923048
MET-SAM-PWY: superpathway of S-adenosyl-L-methionine biosynthesis	Turkey (N=322)	-3.78e-06	0.999938	1
PWY0-1061: superpathway of L-alanine biosynthesis	Turkey (N=322)	-0.208089	0.31252	0.912559
PWY-5188: tetrapyrrole biosynthesis I (from glutamate)	Turkey (N=322)	-0.0311969	0.274827	0.901378
PWY-5347: superpathway of L-methionine biosynthesis (transsulfuration)	Turkey (N=322)	1.83e-05	0.999701	1
PWY-7383: anaerobic energy metabolism (invertebrates, cytosol)	Turkey (N=322)	-0.0207013	0.754569	0.923048
PWY-5989: stearate biosynthesis II (bacteria and plants)	Turkey (N=322)	-0.0433523	0.590055	0.922184
PWY-6282: palmitoleate biosynthesis I (from (5Z)-dodec-5-enoate)	Turkey (N=322)	-0.0815118	0.449451	0.922184
PWY0-862: (5Z)-dodecenoate biosynthesis I	Turkey (N=322)	-0.0064718	0.936328	0.980343
HISDEG-PWY: L-histidine degradation I	Turkey (N=322)	-0.0594036	0.173619	0.881859
PWY-6590: superpathway of Clostridium acetobutylicum acidogenic fermentation	Turkey (N=322)	0.0754541	0.364128	0.914988
HEXITOLDEGSUPER-PWY: superpathway of hexitol degradation (bacteria)	Turkey (N=322)	-0.0337634	0.613062	0.922184
METSYN-PWY: superpathway of L-homoserine and L-methionine biosynthesis	Turkey (N=322)	0.000688984	0.989037	0.995926
PWY-7234: inosine-5'-phosphate biosynthesis III	Turkey (N=322)	-0.0213608	0.701565	0.922184
PWY-6901: superpathway of glucose and xylose degradation	Turkey (N=322)	-0.0555918	0.412327	0.922184
P441-PWY: superpathway of N-acetylneuraminate degradation	Turkey (N=322)	-0.0577433	0.349841	0.912559
PWY0-1479: tRNA processing	Turkey (N=322)	-0.0261038	0.575614	0.922184
PWY-7198: pyrimidine deoxyribonucleotides de novo biosynthesis IV	Turkey (N=322)	0.014958	0.754424	0.923048
COLANSYN-PWY: colanic acid building blocks biosynthesis	Turkey (N=322)	0.0202786	0.620166	0.922184
PWY0-166: superpathway of pyrimidine deoxyribonucleotides de novo biosynthesis (E. coli)	Turkey (N=322)	-0.134823	0.452349	0.922184
GLYCOLYSIS-E-D: superpathway of glycolysis and the Entner-Doudoroff pathway	Turkey (N=322)	-0.048388	0.451458	0.922184
PWY-6549: L-glutamine biosynthesis III	Turkey (N=322)	-0.0161581	0.726736	0.922184
TCA: TCA cycle I (prokaryotic)	Turkey (N=322)	-0.0230589	0.581941	0.922184
COBALSYN-PWY: superpathway of adenosylcobalamin salvage from cobinamide I	Turkey (N=322)	-0.0386084	0.223995	0.892338
GLYCOLYSIS-TCA-GLYOX-BYPASS: superpathway of glycolysis, pyruvate dehydrogenase, TCA, and glyoxylate bypass	Turkey (N=322)	-0.13516	0.506917	0.922184
CENTFERM-PWY: pyruvate fermentation to butanoate	Turkey (N=322)	0.0772046	0.349957	0.912559
PWY-7013: (S)-propane-1,2-diol degradation	Turkey (N=322)	0.0176201	0.927917	0.973618
PWY-7184: pyrimidine deoxyribonucleotides de novo biosynthesis I	Turkey (N=322)	-0.0640405	0.697572	0.922184
FERMENTATION-PWY: mixed acid fermentation	Turkey (N=322)	0.0212882	0.739804	0.922184
PWY-6545: pyrimidine deoxyribonucleotides de novo biosynthesis III	Turkey (N=322)	-0.0598465	0.716131	0.922184
PWY0-781: aspartate superpathway	Turkey (N=322)	-0.0299455	0.800484	0.928334
PWY-6863: pyruvate fermentation to hexanol (engineered)	Turkey (N=322)	0.00378125	0.967477	0.989866
DAPLYSINESYN-PWY: L-lysine biosynthesis I	Turkey (N=322)	-0.0116434	0.87336	0.953447
BIOTIN-BIOSYNTHESIS-PWY: biotin biosynthesis I	Turkey (N=322)	-0.112657	0.259588	0.896306
NAGLIPASYN-PWY: lipid IVA biosynthesis (E. coli)	Turkey (N=322)	-0.121697	0.20163	0.881859
PWY-622: starch biosynthesis	Turkey (N=322)	-0.0544786	0.838624	0.945049
PWY-6519: 8-amino-7-oxononanoate biosynthesis I	Turkey (N=322)	-0.101744	0.32222	0.912559
P4-PWY: superpathway of L-lysine, L-threonine and L-methionine biosynthesis I	Turkey (N=322)	-0.029932	0.800309	0.928334
PWY-7323: superpathway of GDP-mannose-derived O-antigen building blocks biosynthesis	Turkey (N=322)	0.0187616	0.724407	0.922184
PWY-6507: 4-deoxy-L-threo-hex-4-enopyranuronate degradation	Turkey (N=322)	-0.0137258	0.73885	0.922184
PWY-6969: TCA cycle V (2-oxoglutarate synthase)	Turkey (N=322)	-0.0481138	0.409955	0.922184
SO4ASSIM-PWY: assimilatory sulfate reduction I	Turkey (N=322)	-0.0166177	0.773765	0.923048
P461-PWY: hexitol fermentation to lactate, formate, ethanol and acetate	Turkey (N=322)	-0.0601268	0.618265	0.922184
PWY-5897: superpathway of menaquinol-11 biosynthesis	Turkey (N=322)	-0.299128	0.0411632	0.881859
PWY-5898: superpathway of menaquinol-12 biosynthesis	Turkey (N=322)	-0.299128	0.0411632	0.881859
PWY-5899: superpathway of menaquinol-13 biosynthesis	Turkey (N=322)	-0.299128	0.0411632	0.881859
PWY-6892: thiazole component of thiamine diphosphate biosynthesis I	Turkey (N=322)	0.0635111	0.299534	0.911624
PWY-6353: purine nucleotides degradation II (aerobic)	Turkey (N=322)	-0.0288124	0.597659	0.922184
PWY4LZ-257: superpathway of fermentation (Chlamydomonas reinhardtii)	Turkey (N=322)	-0.0129108	0.925581	0.97325
PWY-5838: superpathway of menaquinol-8 biosynthesis I	Turkey (N=322)	-0.473554	0.0130264	0.881859
PWY-5723: Rubisco shunt	Turkey (N=322)	-0.173694	0.3383	0.912559
PWY-7117: C4 photosynthetic carbon assimilation cycle, PEPCK type	Turkey (N=322)	0.0262331	0.716962	0.922184
PWY-5690: TCA cycle II (plants and fungi)	Turkey (N=322)	-0.0627928	0.118115	0.881859
PWY-241: C4 photosynthetic carbon assimilation cycle, NADP-ME type	Turkey (N=322)	0.0350287	0.638297	0.922184
PWY-5505: L-glutamate and L-glutamine biosynthesis	Turkey (N=322)	0.0509638	0.321856	0.912559
PWY66-389: phytol degradation	Turkey (N=322)	0.0757594	0.482962	0.922184
PWY-7456: &beta;-(1,4)-mannan degradation	Turkey (N=322)	-0.0711032	0.0222487	0.881859
P105-PWY: TCA cycle IV (2-oxoglutarate decarboxylase)	Turkey (N=322)	-0.439612	0.0477411	0.881859
PWY-6608: guanosine nucleotides degradation III	Turkey (N=322)	-0.0324303	0.609655	0.922184
PENTOSE-P-PWY: pentose phosphate pathway	Turkey (N=322)	-0.0449585	0.560056	0.922184
PWY-5913: partial TCA cycle (obligate autotrophs)	Turkey (N=322)	0.0543045	0.455745	0.922184
PWY-6471: peptidoglycan biosynthesis IV (Enterococcus faecium)	Turkey (N=322)	-0.163274	0.174318	0.881859
PWY0-845: superpathway of pyridoxal 5'-phosphate biosynthesis and salvage	Turkey (N=322)	-0.0540976	0.464205	0.922184
PWY-7254: TCA cycle VII (acetate-producers)	Turkey (N=322)	-0.129943	0.472596	0.922184
TCA-GLYOX-BYPASS: superpathway of glyoxylate bypass and TCA	Turkey (N=322)	-0.131318	0.499268	0.922184
P161-PWY: acetylene degradation (anaerobic)	Turkey (N=322)	-0.0350644	0.817185	0.935562
HOMOSER-METSYN-PWY: L-methionine biosynthesis I	Turkey (N=322)	0.00806702	0.884527	0.953447
GLYCOCAT-PWY: glycogen degradation I	Turkey (N=322)	-0.236127	0.0638326	0.881859
PWY-5840: superpathway of menaquinol-7 biosynthesis	Turkey (N=322)	-0.439359	0.00652695	0.881859
PWY-5845: superpathway of menaquinol-9 biosynthesis	Turkey (N=322)	-0.301951	0.212549	0.881859
PWY-5850: superpathway of menaquinol-6 biosynthesis	Turkey (N=322)	-0.376401	0.141711	0.881859
PWY-5896: superpathway of menaquinol-10 biosynthesis	Turkey (N=322)	-0.40789	0.110971	0.881859
PWY-6285: superpathway of fatty acids biosynthesis (E. coli)	Turkey (N=322)	-0.0987595	0.564123	0.922184
PWY-7115: C4 photosynthetic carbon assimilation cycle, NAD-ME type	Turkey (N=322)	0.0211147	0.699194	0.922184
GLCMANNANAUT-PWY: superpathway of N-acetylglucosamine, N-acetylmannosamine and N-acetylneuraminate degradation	Turkey (N=322)	-0.00549401	0.879074	0.953447
DENOVOPURINE2-PWY: superpathway of purine nucleotides de novo biosynthesis II	Turkey (N=322)	-0.215036	0.326654	0.912559
PWY-5464: superpathway of cytosolic glycolysis (plants), pyruvate dehydrogenase and TCA cycle	Turkey (N=322)	-0.117968	0.216305	0.881859
ORNDEG-PWY: superpathway of ornithine degradation	Turkey (N=322)	-0.333503	0.132892	0.881859
PWY-5083: NAD(P)/NADPH interconversion	Turkey (N=322)	-0.231976	0.0993449	0.881859
FUC-RHAMCAT-PWY: superpathway of fucose and rhamnose degradation	Turkey (N=322)	-0.236249	0.160546	0.881859
GALACTUROCAT-PWY: D-galacturonate degradation I	Turkey (N=322)	-0.000911862	0.980297	0.992772
PYRIDOXSYN-PWY: pyridoxal 5'-phosphate biosynthesis I	Turkey (N=322)	-0.0404458	0.583069	0.922184
PWY-5861: superpathway of demethylmenaquinol-8 biosynthesis I	Turkey (N=322)	-0.447492	0.0149964	0.881859
P42-PWY: incomplete reductive TCA cycle	Turkey (N=322)	-0.050692	0.324077	0.912559
PRPP-PWY: superpathway of histidine, purine, and pyrimidine biosynthesis	Turkey (N=322)	-0.23167	0.289331	0.90271
PWY-6803: phosphatidylcholine acyl editing	Turkey (N=322)	-0.332706	0.050384	0.881859
GOLPDLCAT-PWY: superpathway of glycerol degradation to 1,3-propanediol	Turkey (N=322)	-0.215743	0.0184787	0.881859
PWY-4041: &gamma;-glutamyl cycle	Turkey (N=322)	-0.0136676	0.78194	0.923048
PWY-5675: nitrate reduction V (assimilatory)	Turkey (N=322)	-0.164752	0.350125	0.912559
PWY-821: superpathway of sulfur amino acid biosynthesis (Saccharomyces cerevisiae)	Turkey (N=322)	-0.181718	0.381033	0.922184
SALVADEHYPOX-PWY: adenosine nucleotides degradation II	Turkey (N=322)	-0.0333737	0.601929	0.922184
PWY-7242: D-fructuronate degradation	Turkey (N=322)	0.00428842	0.904713	0.963716
GALACT-GLUCUROCAT-PWY: superpathway of hexuronide and hexuronate degradation	Turkey (N=322)	0.00614393	0.862493	0.953447
P164-PWY: purine nucleobases degradation I (anaerobic)	Turkey (N=322)	0.00549949	0.923354	0.972996
GLUCOSE1PMETAB-PWY: glucose and glucose-1-phosphate degradation	Turkey (N=322)	-0.13291	0.185545	0.881859
PPGPPMET-PWY: ppGpp metabolism	Turkey (N=322)	-0.0311076	0.610936	0.922184
PWY-5860: superpathway of demethylmenaquinol-6 biosynthesis I	Turkey (N=322)	-0.35404	0.149281	0.881859
PWY-5862: superpathway of demethylmenaquinol-9 biosynthesis	Turkey (N=322)	-0.285816	0.218437	0.881859
PWY-7211: superpathway of pyrimidine deoxyribonucleotides de novo biosynthesis	Turkey (N=322)	-0.101417	0.540886	0.922184
PWY0-1241: ADP-L-glycero-&beta;-D-manno-heptose biosynthesis	Turkey (N=322)	-0.0329878	0.542252	0.922184
GLYOXYLATE-BYPASS: glyoxylate cycle	Turkey (N=322)	-0.113646	0.493582	0.922184
GLUCUROCAT-PWY: superpathway of &beta;-D-glucuronosides degradation	Turkey (N=322)	-0.000457531	0.988854	0.995926
PWY-1861: formaldehyde assimilation II (assimilatory RuMP Cycle)	Turkey (N=322)	-0.185144	0.11693	0.881859
PWY-5173	Turkey (N=322)	-0.145149	0.205548	0.881859
PWY-6470: peptidoglycan biosynthesis V (&beta;-lactam resistance)	Turkey (N=322)	-0.128306	0.23728	0.894364
POLYAMINSYN3-PWY: superpathway of polyamine biosynthesis II	Turkey (N=322)	-0.0469465	0.439224	0.922184
P185-PWY: formaldehyde assimilation III (dihydroxyacetone cycle)	Turkey (N=322)	0.00702304	0.971684	0.989866
PWY-5121: superpathway of geranylgeranyl diphosphate biosynthesis II (via MEP)	Turkey (N=322)	0.0314197	0.704474	0.922184
PWY3DJ-35471: L-ascorbate biosynthesis IV (animals, D-glucuronate pathway)	Turkey (N=322)	-0.347601	0.105863	0.881859
ARGDEG-PWY: superpathway of L-arginine, putrescine, and 4-aminobutanoate degradation	Turkey (N=322)	-0.351435	0.103043	0.881859
ORNARGDEG-PWY: superpathway of L-arginine and L-ornithine degradation	Turkey (N=322)	-0.351435	0.103043	0.881859
PWY-6284: superpathway of unsaturated fatty acids biosynthesis (E. coli)	Turkey (N=322)	-0.0988129	0.510997	0.922184
REDCITCYC: TCA cycle VI (Helicobacter)	Turkey (N=322)	-0.105792	0.454969	0.922184
PWY-5005: biotin biosynthesis II	Turkey (N=322)	-0.0247022	0.809417	0.93102
FUCCAT-PWY: fucose degradation	Turkey (N=322)	-0.212723	0.0719995	0.881859
PWY-6562: norspermidine biosynthesis	Turkey (N=322)	-0.104814	0.632385	0.922184
FAO-PWY: fatty acid &beta;-oxidation I (generic)	Turkey (N=322)	-0.39177	0.0747268	0.881859
PWY-5384: sucrose degradation IV (sucrose phosphorylase)	Turkey (N=322)	0.0684097	0.257262	0.896306
PWY-7315: dTDP-N-acetylthomosamine biosynthesis	Turkey (N=322)	-0.385357	0.00873526	0.881859
PWY-2723: trehalose degradation V	Turkey (N=322)	-0.213044	0.082156	0.881859
POLYISOPRENSYN-PWY: polyisoprenoid biosynthesis (E. coli)	Turkey (N=322)	-0.283156	0.0325077	0.881859
PWY-7187: pyrimidine deoxyribonucleotides de novo biosynthesis II	Turkey (N=322)	-0.181777	0.363387	0.914988
PWY-5918: superpathway of heme b biosynthesis from glutamate	Turkey (N=322)	-0.334283	0.0341403	0.881859
P23-PWY: reductive TCA cycle I	Turkey (N=322)	-0.12772	0.322926	0.912559
PWY-5837: 2-carboxy-1,4-naphthoquinol biosynthesis	Turkey (N=322)	-0.248209	0.070988	0.881859
GALACTARDEG-PWY: D-galactarate degradation I	Turkey (N=322)	-0.172647	0.2792	0.901378
GLUCARGALACTSUPER-PWY: superpathway of D-glucarate and D-galactarate degradation	Turkey (N=322)	-0.172647	0.2792	0.901378
THREOCAT-PWY: superpathway of L-threonine metabolism	Turkey (N=322)	-0.230376	0.314765	0.912559
PWY-6531: mannitol cycle	Turkey (N=322)	-0.0370987	0.827155	0.938208
PYRIDNUCSAL-PWY: NAD salvage pathway I (PNC VI cycle)	Turkey (N=322)	-0.169479	0.231204	0.894364
METH-ACETATE-PWY: methanogenesis from acetate	Turkey (N=322)	-0.296127	0.0101739	0.881859
P108-PWY: pyruvate fermentation to propanoate I	Turkey (N=322)	-0.0427394	0.398264	0.922184
HEMESYN2-PWY: heme b biosynthesis II (oxygen-independent)	Turkey (N=322)	-0.0243426	0.752057	0.923048
PWY-6606: guanosine nucleotides degradation II	Turkey (N=322)	-0.0425307	0.529827	0.922184
AST-PWY: L-arginine degradation II (AST pathway)	Turkey (N=322)	-0.263324	0.205023	0.881859
PWY-5676: acetyl-CoA fermentation to butanoate II	Turkey (N=322)	-0.0588546	0.43797	0.922184
PWY-5994: palmitate biosynthesis (type I fatty acid synthase)	Turkey (N=322)	-0.0800075	0.742265	0.922184
PWY-5189: tetrapyrrole biosynthesis II (from glycine)	Turkey (N=322)	-0.161993	0.16372	0.881859
PWY-7269: mitochondrial NADPH production (yeast)	Turkey (N=322)	-0.306127	0.156147	0.881859
GLUCARDEG-PWY: D-glucarate degradation I	Turkey (N=322)	-0.175095	0.250309	0.896306
PWY-6731: starch degradation III	Turkey (N=322)	-0.235738	0.0474838	0.881859
PWY-6185: 4-methylcatechol degradation (ortho cleavage)	Turkey (N=322)	-0.0492174	0.803293	0.928334
TEICHOICACID-PWY: poly(glycerol phosphate) wall teichoic acid biosynthesis	Turkey (N=322)	-0.0120521	0.821654	0.936304
PWY-5417: catechol degradation III (ortho-cleavage pathway)	Turkey (N=322)	-0.0936584	0.644644	0.922184
PWY-5431: aromatic compounds degradation via &beta;-ketoadipate	Turkey (N=322)	-0.0936584	0.644644	0.922184
PROTOCATECHUATE-ORTHO-CLEAVAGE-PWY: protocatechuate degradation II (ortho-cleavage pathway)	Turkey (N=322)	-0.157327	0.446246	0.922184
FOLSYN-PWY: superpathway of tetrahydrofolate biosynthesis and salvage	Turkey (N=322)	-0.0514285	0.606703	0.922184
PWY-7389: superpathway of anaerobic energy metabolism (invertebrates)	Turkey (N=322)	-0.127943	0.338045	0.912559
PWY0-1277: 3-phenylpropanoate and 3-(3-hydroxyphenyl)propanoate degradation	Turkey (N=322)	-0.327666	0.125608	0.881859
PWY-6263: superpathway of menaquinol-8 biosynthesis II	Turkey (N=322)	-0.312056	0.153566	0.881859
CITRULBIO-PWY: L-citrulline biosynthesis	Turkey (N=322)	-0.072368	0.616625	0.922184
PWY-2941: L-lysine biosynthesis II	Turkey (N=322)	0.0428352	0.444246	0.922184
PWY-5181: toluene degradation III (aerobic) (via p-cresol)	Turkey (N=322)	-0.059846	0.760229	0.923048
PWY-6167: flavin biosynthesis II (archaea)	Turkey (N=322)	0.131456	0.613845	0.922184
PWY0-1415: superpathway of heme b biosynthesis from uroporphyrinogen-III	Turkey (N=322)	-0.222595	0.150525	0.881859
NAD-BIOSYNTHESIS-II: NAD salvage pathway III (to nicotinamide riboside)	Turkey (N=322)	-0.157234	0.0635728	0.881859
P221-PWY: octane oxidation	Turkey (N=322)	-0.0712818	0.724793	0.922184
CATECHOL-ORTHO-CLEAVAGE-PWY: catechol degradation to &beta;-ketoadipate	Turkey (N=322)	-0.143142	0.47264	0.922184
PWY-5791	Turkey (N=322)	-0.313319	0.168815	0.881859
ECASYN-PWY: enterobacterial common antigen biosynthesis	Turkey (N=322)	-0.274786	0.188967	0.881859
PWY-4984: urea cycle	Turkey (N=322)	-0.0686432	0.630464	0.922184
PWY-5497: purine nucleobases degradation II (anaerobic)	Turkey (N=322)	-0.0956474	0.538547	0.922184
HEME-BIOSYNTHESIS-II: heme b biosynthesis I (aerobic)	Turkey (N=322)	-0.214359	0.130083	0.881859
PWY-7392: taxadiene biosynthesis (engineered)	Turkey (N=322)	-0.256038	0.17059	0.881859
PWY-6182: superpathway of salicylate degradation	Turkey (N=322)	-0.0605797	0.751521	0.923048
PWY-7385: 1,3-propanediol biosynthesis (engineered)	Turkey (N=322)	-0.450597	0.0223297	0.881859
PWY0-1338: polymyxin resistance	Turkey (N=322)	-0.260995	0.219565	0.881859
PWY66-398: TCA cycle III (animals)	Turkey (N=322)	-0.174554	0.166063	0.881859
PWY-6612: superpathway of tetrahydrofolate biosynthesis	Turkey (N=322)	-0.0497546	0.614602	0.922184
HCAMHPDEG-PWY: 3-phenylpropanoate and 3-(3-hydroxyphenyl)propanoate degradation to 2-hydroxypentadienoate	Turkey (N=322)	-0.331504	0.0976096	0.881859
PWY-6690: cinnamate and 3-hydroxycinnamate degradation to 2-hydroxypentadienoate	Turkey (N=322)	-0.331504	0.0976096	0.881859
PWY-7384: anaerobic energy metabolism (invertebrates, mitochondrial)	Turkey (N=322)	-0.150277	0.243624	0.896306
PWY-5863: superpathway of phylloquinol biosynthesis	Turkey (N=322)	-0.28043	0.19488	0.881859
PWY-5920: superpathway of heme b biosynthesis from glycine	Turkey (N=322)	-0.282129	0.179803	0.881859
PWY-7371: 1,4-dihydroxy-6-naphthoate biosynthesis II	Turkey (N=322)	0.23912	0.257223	0.896306
LACTOSECAT-PWY: lactose and galactose degradation I	Turkey (N=322)	-0.0155315	0.785533	0.923048
P122-PWY: heterolactic fermentation	Turkey (N=322)	-0.109921	0.541199	0.922184
PWY-7210: pyrimidine deoxyribonucleotides biosynthesis from CTP	Turkey (N=322)	-0.146738	0.497586	0.922184
PWY-5304: superpathway of sulfur oxidation (Acidianus ambivalens)	Turkey (N=322)	-0.0215173	0.775787	0.923048
PWY-5392: reductive TCA cycle II	Turkey (N=322)	-0.316422	0.131157	0.881859
PWY-7165: L-ascorbate biosynthesis VIII (engineered pathway)	Turkey (N=322)	-0.288575	0.161286	0.881859
PWY-7003: glycerol degradation to butanol	Turkey (N=322)	-0.198667	0.372527	0.922184
PWY-5367: petroselinate biosynthesis	Turkey (N=322)	-0.0365021	0.773546	0.923048
UBISYN-PWY: superpathway of ubiquinol-8 biosynthesis (early decarboxylation)	Turkey (N=322)	-0.26309	0.18568	0.881859
PWY-5104: L-isoleucine biosynthesis IV	Turkey (N=322)	-0.0206816	0.769146	0.923048
PWY-5022: 4-aminobutanoate degradation V	Turkey (N=322)	-0.0282644	0.840819	0.945049
ARGININE-SYN4-PWY: L-ornithine biosynthesis II	Turkey (N=322)	-0.0579991	0.680407	0.922184
PWY-5855: ubiquinol-7 biosynthesis (early decarboxylation)	Turkey (N=322)	-0.25468	0.18781	0.881859
PWY-5856: ubiquinol-9 biosynthesis (early decarboxylation)	Turkey (N=322)	-0.25468	0.18781	0.881859
PWY-5857: ubiquinol-10 biosynthesis (early decarboxylation)	Turkey (N=322)	-0.25468	0.18781	0.881859
PWY-6708: ubiquinol-8 biosynthesis (early decarboxylation)	Turkey (N=322)	-0.250383	0.19529	0.881859
PWY-5088: L-glutamate degradation VIII (to propanoate)	Turkey (N=322)	0.370056	0.0762602	0.881859
PWY-7204: pyridoxal 5'-phosphate salvage II (plants)	Turkey (N=322)	-0.22184	0.307503	0.912559
PWY-6859: all-trans-farnesol biosynthesis	Turkey (N=322)	-0.230866	0.181206	0.881859
METHGLYUT-PWY: superpathway of methylglyoxal degradation	Turkey (N=322)	-0.20836	0.264474	0.89632
PWY-7286: 7-(3-amino-3-carboxypropyl)-wyosine biosynthesis	Turkey (N=322)	0.0782945	0.726208	0.922184
PWY-4321: L-glutamate degradation IV	Turkey (N=322)	-0.101692	0.631251	0.922184
GLUDEG-I-PWY: GABA shunt	Turkey (N=322)	-0.321545	0.0170643	0.881859
METHANOGENESIS-PWY: methanogenesis from H2 and CO2	Turkey (N=322)	0.0891119	0.684733	0.922184
PWY-7118: chitin deacetylation	Turkey (N=322)	-0.0826612	0.664427	0.922184
ARGORNPROST-PWY	Turkey (N=322)	-0.0349829	0.820909	0.936304
PWY-5747: 2-methylcitrate cycle II	Turkey (N=322)	-0.080299	0.654402	0.922184
PWY-6349: CDP-archaeol biosynthesis	Turkey (N=322)	0.15051	0.492829	0.922184
KETOGLUCONMET-PWY: ketogluconate metabolism	Turkey (N=322)	-0.251372	0.197203	0.881859
PWY-6350: archaetidylinositol biosynthesis	Turkey (N=322)	-0.0134657	0.950369	0.983729
LPSSYN-PWY: superpathway of lipopolysaccharide biosynthesis	Turkey (N=322)	0.0565195	0.803261	0.928334
PWY-6823: molybdopterin biosynthesis	Turkey (N=322)	-0.0881321	0.714849	0.922184
P124-PWY: Bifidobacterium shunt	Turkey (N=322)	-0.247307	0.119133	0.881859
PWY0-42: 2-methylcitrate cycle I	Turkey (N=322)	-0.207388	0.285475	0.90271
PWY-7245: superpathway of NAD/NADP - NADH/NADPH interconversion (yeast)	Turkey (N=322)	0.0739227	0.665604	0.922184
URSIN-PWY: ureide biosynthesis	Turkey (N=322)	0.197409	0.252346	0.896306
PWY-5514: UDP-N-acetyl-D-galactosamine biosynthesis II	Turkey (N=322)	-0.0359892	0.753338	0.923048
PWY-6588: pyruvate fermentation to acetone	Turkey (N=322)	-0.0367446	0.785366	0.923048
PWY-7268: cytosolic NADPH production (yeast)	Turkey (N=322)	0.0708816	0.673986	0.922184
PWY-7094: fatty acid salvage	Turkey (N=322)	-0.358054	0.098508	0.881859
PWY-1541: superpathway of taurine degradation	Turkey (N=322)	0.0254008	0.860437	0.953447
VALDEG-PWY: L-valine degradation I	Turkey (N=322)	-0.101169	0.27785	0.901378
UDPNACETYLGALSYN-PWY: UDP-N-acetyl-D-glucosamine biosynthesis II	Turkey (N=322)	-0.0649737	0.622197	0.922184
PWY-5030: L-histidine degradation III	Turkey (N=322)	0.173527	0.332137	0.912559
PWY-6906: chitin derivatives degradation	Turkey (N=322)	-0.162324	0.139329	0.881859
PWY-5265: peptidoglycan biosynthesis II (staphylococci)	Turkey (N=322)	-0.14206	0.580516	0.922184
PWY-5910: superpathway of geranylgeranyldiphosphate biosynthesis I (via mevalonate)	Turkey (N=322)	-0.169371	0.422293	0.922184
P241-PWY: coenzyme B biosynthesis	Turkey (N=322)	-0.122428	0.347303	0.912559
PWY-6595: superpathway of guanosine nucleotides degradation (plants)	Turkey (N=322)	-0.0681244	0.720191	0.922184
PWY-7409: phospholipid remodeling (phosphatidylethanolamine, yeast)	Turkey (N=322)	-0.0820041	0.695971	0.922184
GLYCOL-GLYOXDEG-PWY: superpathway of glycol metabolism and degradation	Turkey (N=322)	-0.129583	0.496306	0.922184
PWY-922: mevalonate pathway I (eukaryotes and bacteria)	Turkey (N=322)	-0.0783705	0.707355	0.922184
PWY-6281: L-selenocysteine biosynthesis II (archaea and eukaryotes)	Turkey (N=322)	-0.127811	0.294762	0.90271
PWY-2221: Entner-Doudoroff pathway III (semi-phosphorylative)	Turkey (N=322)	0.200601	0.0376466	0.881859
KDO-NAGLIPASYN-PWY: superpathway of (Kdo)2-lipid A biosynthesis	Turkey (N=322)	-0.0724204	0.722416	0.922184
PWY-7616: methanol oxidation to carbon dioxide	Turkey (N=322)	-0.0865924	0.638506	0.922184
PWY-7209: superpathway of pyrimidine ribonucleosides degradation	Turkey (N=322)	-0.0238461	0.90014	0.960934
ALLANTOINDEG-PWY: superpathway of allantoin degradation in yeast	Turkey (N=322)	-0.176647	0.35452	0.914988
PWY-4722: creatinine degradation II	Turkey (N=322)	0.159686	0.0413815	0.881859
PWY-5656: mannosylglycerate biosynthesis I	Turkey (N=322)	-0.223104	0.256935	0.896306
PWY-7446: sulfoquinovose degradation I	Turkey (N=322)	-0.185303	0.363421	0.914988
PWY0-1533: methylphosphonate degradation I	Turkey (N=322)	-0.130807	0.499936	0.922184
PWY0-41: allantoin degradation IV (anaerobic)	Turkey (N=322)	-0.208689	0.303096	0.912559
RUMP-PWY: formaldehyde oxidation I	Turkey (N=322)	-0.24658	0.180875	0.881859
PWY-5705: allantoin degradation to glyoxylate III	Turkey (N=322)	-0.163184	0.398768	0.922184
PWY-7039: phosphatidate metabolism, as a signaling molecule	Turkey (N=322)	-0.0550667	0.738102	0.922184
PWY-4702: phytate degradation I	Turkey (N=322)	-0.123887	0.525305	0.922184
PWY-6630: superpathway of L-tyrosine biosynthesis	Turkey (N=322)	-0.315899	0.211728	0.881859
P125-PWY: superpathway of (R,R)-butanediol biosynthesis	Turkey (N=322)	-0.515666	0.00842028	0.881859
PWY-6174: mevalonate pathway II (haloarchaea)	Turkey (N=322)	0.152227	0.406679	0.922184
DENITRIFICATION-PWY: nitrate reduction I (denitrification)	Turkey (N=322)	-0.337679	0.0877682	0.881859
PWY-5692: allantoin degradation to glyoxylate II	Turkey (N=322)	-0.202872	0.279611	0.901378
URDEGR-PWY: superpathway of allantoin degradation in plants	Turkey (N=322)	-0.202872	0.279611	0.901378
PWY-7391: isoprene biosynthesis II (engineered)	Turkey (N=322)	0.16325	0.342968	0.912559
PWY-6396: superpathway of 2,3-butanediol biosynthesis	Turkey (N=322)	-0.328572	0.05319	0.881859
P621-PWY: nylon-6 oligomer degradation	Turkey (N=322)	-0.0375568	0.848928	0.951887
PWY-6145: superpathway of CMP-sialic acids biosynthesis	Turkey (N=322)	-0.113104	0.54128	0.922184
PWY3O-355: stearate biosynthesis III (fungi)	Turkey (N=322)	-0.0806471	0.725633	0.922184
PWY66-367: ketogenesis	Turkey (N=322)	0.102861	0.487879	0.922184
PWY-3781: aerobic respiration I (cytochrome c)	Turkey (N=322)	0.0584785	0.710845	0.922184
PWY-7279: aerobic respiration II (cytochrome c) (yeast)	Turkey (N=322)	0.154962	0.288265	0.90271
3-HYDROXYPHENYLACETATE-DEGRADATION-PWY: 4-hydroxyphenylacetate degradation	Turkey (N=322)	-0.322457	0.0304075	0.881859
PWY-6215: 4-chlorobenzoate degradation	Turkey (N=322)	-0.0106841	0.953074	0.983729
PWY1G-0: mycothiol biosynthesis	Turkey (N=322)	0.0238068	0.882065	0.953447
PWY-6876: isopropanol biosynthesis (engineered)	Turkey (N=322)	0.170061	0.470551	0.922184
PWY-6318: L-phenylalanine degradation IV (mammalian, via side chain)	Turkey (N=322)	-0.0551027	0.738364	0.922184
PROPFERM-PWY: superpathway of L-alanine fermentation (Stickland reaction)	Turkey (N=322)	-0.135081	0.434779	0.922184
PWY-6749: CMP-legionaminate biosynthesis I	Turkey (N=322)	0.249471	0.154045	0.881859
PWY-6143: CMP-pseudaminate biosynthesis	Turkey (N=322)	-0.0916369	0.539502	0.922184
PWY-6572: chondroitin sulfate degradation I (bacterial)	Turkey (N=322)	-0.0208454	0.898838	0.960934
PWY-6478: GDP-D-glycero-&alpha;-D-manno-heptose biosynthesis	Turkey (N=322)	0.119986	0.405162	0.922184
PWY490-3: nitrate reduction VI (assimilatory)	Turkey (N=322)	0.0437696	0.707497	0.922184
PWY-6565: superpathway of polyamine biosynthesis III	Turkey (N=322)	-0.150488	0.142638	0.881859
PWY-7290: Escherichia coli serotype O86 O-antigen biosynthesis	Turkey (N=322)	-0.0463416	0.385171	0.922184
P562-PWY: myo-inositol degradation I	Turkey (N=322)	-0.0584491	0.741549	0.922184
PWY-5654: 2-amino-3-carboxymuconate semialdehyde degradation to 2-hydroxypentadienoate	Turkey (N=322)	0.085199	0.54839	0.922184
PWY-6210: 2-aminophenol degradation	Turkey (N=322)	0.0698742	0.622805	0.922184
PWY66-388: ceramide degradation by &alpha;-oxidation	Turkey (N=322)	-0.122756	0.379008	0.922184
CRNFORCAT-PWY: creatinine degradation I	Turkey (N=322)	-0.041385	0.808649	0.93102
PWY-7332: superpathway of UDP-N-acetylglucosamine-derived O-antigen building blocks biosynthesis	Turkey (N=322)	0.0618837	0.792134	0.928334
PWY5F9-12: biphenyl degradation	Turkey (N=322)	0.151746	0.264582	0.89632
PWY-7294: D-xylose degradation IV	Turkey (N=322)	0.211897	0.259746	0.896306
PWY-5028: L-histidine degradation II	Turkey (N=322)	-0.0177367	0.91922	0.970728
LIPASYN-PWY: phospholipases	Turkey (N=322)	-0.00483102	0.953615	0.983729
PWY-7312: dTDP-&beta;-D-fucofuranose biosynthesis	Turkey (N=322)	-0.285451	0.0906822	0.881859
PWY-6953: dTDP-3-acetamido-&alpha;-D-fucose biosynthesis	Turkey (N=322)	0.128317	0.217692	0.881859
PWY-6785: hydrogen production VIII	Turkey (N=322)	0.0118972	0.894843	0.95946
PWY-101: photosynthesis light reactions	Turkey (N=322)	0.0122474	0.885344	0.953447
PWY-7196: superpathway of pyrimidine ribonucleosides salvage	Turkey (N=322)	-0.173466	0.248521	0.896306
PWY0-881: superpathway of fatty acid biosynthesis I (E. coli)	Turkey (N=322)	-0.209894	0.113501	0.881859
PWY-7200: superpathway of pyrimidine deoxyribonucleoside salvage	Turkey (N=322)	-0.120386	0.44368	0.922184
PWY-6467: Kdo transfer to lipid IVA III (Chlamydia)	Turkey (N=322)	0.164228	0.265237	0.89632
AEROBACTINSYN-PWY: aerobactin biosynthesis	Turkey (N=322)	0.0150772	0.882256	0.953447
PWY-5180: toluene degradation I (aerobic) (via o-cresol)	Turkey (N=322)	-0.251694	0.195779	0.881859
PWY-5182: toluene degradation II (aerobic) (via 4-methylcatechol)	Turkey (N=322)	-0.251694	0.195779	0.881859
PWY-7316: dTDP-N-acetylviosamine biosynthesis	Turkey (N=322)	0.0181545	0.908147	0.96454
PWY-5178: toluene degradation IV (aerobic) (via catechol)	Turkey (N=322)	-0.048259	0.640143	0.922184
PWY-5183: superpathway of aerobic toluene degradation	Turkey (N=322)	-0.017596	0.464946	0.922184
PWY-5415: catechol degradation I (meta-cleavage pathway)	Turkey (N=322)	-0.206306	0.147335	0.881859
PWY1F-823: leucopelargonidin and leucocyanidin biosynthesis	Turkey (N=322)	-0.0528487	0.158745	0.881859
PWY-5677: succinate fermentation to butanoate	Turkey (N=322)	0.0838752	0.339453	0.912559
PWY-5751: phenylethanol biosynthesis	Turkey (N=322)	0.0379028	0.402046	0.922184
PWY-6748: nitrate reduction VII (denitrification)	Turkey (N=322)	-0.0910887	0.332479	0.912559
PWY-7031: protein N-glycosylation (bacterial)	Turkey (N=322)	0.0853226	0.172243	0.881859
PWY-1501: mandelate degradation I	Turkey (N=322)	0.0993906	0.342975	0.912559
P165-PWY: superpathway of purines degradation in plants	Turkey (N=322)	0.0204154	0.657316	0.922184
7ALPHADEHYDROX-PWY	Turkey (N=322)	0.0545435	0.45948	0.922184
PWY-7399: methylphosphonate degradation II	Turkey (N=322)	0.0089136	0.815493	0.935562
PWY-7374: 1,4-dihydroxy-6-naphthoate biosynthesis I	Turkey (N=322)	-0.0046453	0.776643	0.923048
P163-PWY: L-lysine fermentation to acetate and butanoate	Turkey (N=322)	0.0193874	0.778087	0.923048
PWY-6138: CMP-N-acetylneuraminate biosynthesis I (eukaryotes)	Turkey (N=322)	-0.0030706	0.942453	0.982594
DHGLUCONATE-PYR-CAT-PWY: glucose degradation (oxidative)	Turkey (N=322)	0.0769355	0.113346	0.881859
PWY-7431: aromatic biogenic amine degradation (bacteria)	Turkey (N=322)	-0.00699833	0.601771	0.922184
PWY-6313: serotonin degradation	Turkey (N=322)	-0.00700609	0.60169	0.922184
PWY-6307: L-tryptophan degradation X (mammalian, via tryptamine)	Turkey (N=322)	-0.00648475	0.601698	0.922184
PWY-6435: 4-hydroxybenzoate biosynthesis III (plants)	Turkey (N=322)	-0.0162415	0.562066	0.922184
PWY-7528: L-methionine salvage cycle I (bacteria and plants)	Turkey (N=322)	-0.00851362	0.894507	0.95946
PWY-7527: L-methionine salvage cycle III	Turkey (N=322)	-0.00254892	0.970946	0.989866
PWY-4361: S-methyl-5-thio-&alpha;-D-ribose 1-phosphate degradation I	Turkey (N=322)	-0.00351708	0.956221	0.984345
PWY-5534: propene degradation	Turkey (N=322)	0.00185057	0.977124	0.992772
TYRFUMCAT-PWY: L-tyrosine degradation I	Turkey (N=322)	0.106597	0.0857026	0.881859
PWY-6107: chlorosalicylate degradation	Turkey (N=322)	0.0880555	0.149843	0.881859
PWY-7218: photosynthetic 3-hydroxybutanoate biosynthesis (engineered)	Turkey (N=322)	0.0381596	0.538529	0.922184
PHOTOALL-PWY: oxygenic photosynthesis	Turkey (N=322)	0.0328224	0.541282	0.922184
PWY-7270: L-methionine salvage cycle II (plants)	Turkey (N=322)	-0.0160597	0.737107	0.922184
PWY-7235: superpathway of ubiquinol-6 biosynthesis (late decarboxylation)	Turkey (N=322)	0.0679249	0.204928	0.881859
PWY3O-1109	Turkey (N=322)	-0.0185819	0.2362	0.894364
PWY-5754: 4-hydroxybenzoate biosynthesis I (eukaryotes)	Turkey (N=322)	-0.0178127	0.234575	0.894364
PWY-6641: superpathway of sulfolactate degradation	Turkey (N=322)	-0.0217321	0.233571	0.894364
PWY-5870: ubiquinol-8 biosynthesis (late decarboxylation)	Turkey (N=322)	0.0362609	0.418217	0.922184
PWY-7373: superpathway of demethylmenaquinol-6 biosynthesis II	Turkey (N=322)	0.136952	0.01213	0.881859
PWY-6724: starch degradation II	Turkey (N=322)	0.0130603	0.24606	0.896306
PWY-181: photorespiration	Turkey (N=322)	0.0283144	0.488724	0.922184
PWY-1622: formaldehyde assimilation I (serine pathway)	Turkey (N=322)	0.0354872	0.312308	0.912559
PWY-5055: nicotinate degradation III	Turkey (N=322)	-0.00358385	0.86923	0.953447
PWY-5156: superpathway of fatty acid biosynthesis II (plant)	Turkey (N=322)	-0.0137707	0.655251	0.922184
PWY-5871: ubiquinol-9 biosynthesis (late decarboxylation)	Turkey (N=322)	-0.0104232	0.293079	0.90271
PWY-5873: ubiquinol-7 biosynthesis (late decarboxylation)	Turkey (N=322)	-0.0104232	0.293079	0.90271
PWY-5872: ubiquinol-10 biosynthesis (late decarboxylation)	Turkey (N=322)	-0.0100187	0.293079	0.90271
LEU-DEG2-PWY: L-leucine degradation I	Turkey (N=322)	0.0135171	0.69548	0.922184
PWY-7317: superpathway of dTDP-glucose-derived O-antigen building blocks biosynthesis	Turkey (N=322)	-0.0261997	0.361655	0.914988
PWY-6148: tetrahydromethanopterin biosynthesis	Turkey (N=322)	-1.18e-16	1	1
PWY-6797: 6-hydroxymethyl-dihydropterin diphosphate biosynthesis II (Methanocaldococcus)	Turkey (N=322)	-0.00655951	0.874536	0.953447
PWY-5420: catechol degradation II (meta-cleavage pathway)	Turkey (N=322)	-0.0235209	0.50948	0.922184
PWY-5430: meta cleavage pathway of aromatic compounds	Turkey (N=322)	-0.0078579	0.700199	0.922184
PWY-5419: catechol degradation to 2-hydroxypentadienoate II	Turkey (N=322)	-0.0218816	0.500379	0.922184
P101-PWY: ectoine biosynthesis	Turkey (N=322)	-0.0257002	0.236902	0.894364
PWY-6957: mandelate degradation to acetyl-CoA	Turkey (N=322)	-0.0130415	0.543886	0.922184
PWY-5306: superpathway of thiosulfate metabolism (Desulfovibrio sulfodismutans)	Turkey (N=322)	-0.00378404	0.659482	0.922184
PWY-7411: phosphatidate biosynthesis (yeast)	Turkey (N=322)	0.0116693	0.509254	0.922184
PWY-5941: glycogen degradation II	Turkey (N=322)	-0.00327387	0.741018	0.922184
PWY-7124: ethene biosynthesis V (engineered)	Turkey (N=322)	0.0644367	0.103082	0.881859
PWY-7224: purine deoxyribonucleosides salvage	Turkey (N=322)	0.00225603	0.942488	0.982594
PWY-561: superpathway of glyoxylate cycle and fatty acid degradation	Turkey (N=322)	-0.00893624	0.579341	0.922184
PWY-7511: protein ubiquitination	Turkey (N=322)	-0.00450824	0.713102	0.922184
PWY-5381: NAD salvage (plants)	Turkey (N=322)	-0.00436156	0.713102	0.922184
PWY-2201: folate transformations I	Turkey (N=322)	0.0194139	0.244057	0.896306
PWY-5136: fatty acid &beta;-oxidation II (plant peroxisome)	Turkey (N=322)	-0.00749289	0.583633	0.922184
PWY66-391: fatty acid &beta;-oxidation VI (mammalian peroxisome)	Turkey (N=322)	-0.00712453	0.584941	0.922184
PWY-7337: 10-cis-heptadecenoyl-CoA degradation (yeast)	Turkey (N=322)	-0.00717778	0.581889	0.922184
PWY-7338: 10-trans-heptadecenoyl-CoA degradation (reductase-dependent, yeast)	Turkey (N=322)	-0.00717778	0.581889	0.922184
PWY-6837: fatty acid &beta;-oxidation V (unsaturated, odd number, di-isomerase-dependent)	Turkey (N=322)	-0.00704487	0.583849	0.922184
PWY-7288: fatty acid &beta;-oxidation VII (yeast peroxisome)	Turkey (N=322)	-0.00698358	0.583469	0.922184
PWY-6352: 3-phosphoinositide biosynthesis	Turkey (N=322)	-0.00375048	0.713102	0.922184
PWY-5067: glycogen biosynthesis II (from UDP-D-Glucose)	Turkey (N=322)	-0.00375048	0.713102	0.922184
PWY3O-19: ubiquinol-6 biosynthesis (late decarboxylation)	Turkey (N=322)	-0.00365667	0.713102	0.922184
PWY-6842: glutathione-mediated detoxification II	Turkey (N=322)	-0.003528	0.713102	0.922184
PWY-6309: L-tryptophan degradation XI (mammalian, via kynurenine)	Turkey (N=322)	-0.00276412	0.713102	0.922184
PWY-5647: 2-nitrobenzoate degradation I	Turkey (N=322)	-0.00771412	0.548862	0.922184
PWY-722: nicotinate degradation I	Turkey (N=322)	-0.00456456	0.622557	0.922184
PWY-5531: 3,8-divinyl-chlorophyllide a biosynthesis II (anaerobic)	Turkey (N=322)	0.0190512	0.0508705	0.881859
PWY-7159: 3,8-divinyl-chlorophyllide a biosynthesis III (aerobic, light independent)	Turkey (N=322)	0.0190512	0.0508705	0.881859
PWY-5532: nucleoside and nucleotide degradation (archaea)	Turkey (N=322)	0.0174566	0.195211	0.881859
UNMAPPED	Sheep (N=33)	-0.0604992	0.122939	0.76847
UNINTEGRATED	Sheep (N=33)	0.0395169	0.133779	0.76847
PWY-7219: adenosine ribonucleotides de novo biosynthesis	Sheep (N=33)	-0.0229	0.474587	0.933926
TRNA-CHARGING-PWY: tRNA charging	Sheep (N=33)	-0.0314967	0.153087	0.76847
PWY-1042: glycolysis IV	Sheep (N=33)	-0.00113806	0.975101	0.987396
PWY-5686: UMP biosynthesis I	Sheep (N=33)	0.00357524	0.933288	0.982036
PWY-6385: peptidoglycan biosynthesis III (mycobacteria)	Sheep (N=33)	-0.0147303	0.699993	0.982036
PWY-6387: UDP-N-acetylmuramoyl-pentapeptide biosynthesis I (meso-diaminopimelate containing)	Sheep (N=33)	-0.010596	0.79642	0.982036
DTDPRHAMSYN-PWY: dTDP-&beta;-L-rhamnose biosynthesis	Sheep (N=33)	-0.016717	0.78432	0.982036
PWY-6386: UDP-N-acetylmuramoyl-pentapeptide biosynthesis II (lysine-containing)	Sheep (N=33)	-0.0184175	0.644065	0.982036
PEPTIDOGLYCANSYN-PWY: peptidoglycan biosynthesis I (meso-diaminopimelate containing)	Sheep (N=33)	-0.0162049	0.681647	0.982036
PWY-6609: adenine and adenosine salvage III	Sheep (N=33)	-0.0239909	0.4973	0.943236
PWY-7221: guanosine ribonucleotides de novo biosynthesis	Sheep (N=33)	-0.00601184	0.876816	0.982036
PWY-6700: queuosine biosynthesis I (de novo)	Sheep (N=33)	-0.0154549	0.701999	0.982036
PWY-6737: starch degradation V	Sheep (N=33)	-0.027093	0.575951	0.979929
ILEUSYN-PWY: L-isoleucine biosynthesis I (from threonine)	Sheep (N=33)	0.00425364	0.926542	0.982036
PWY-7111: pyruvate fermentation to isobutanol (engineered)	Sheep (N=33)	0.0147946	0.727606	0.982036
VALSYN-PWY: L-valine biosynthesis	Sheep (N=33)	0.00425364	0.926542	0.982036
NONMEVIPP-PWY: methylerythritol phosphate pathway I	Sheep (N=33)	0.0070591	0.827225	0.982036
PWY-3841: folate transformations II (plants)	Sheep (N=33)	0.00142682	0.956579	0.982036
PWY-6151: S-adenosyl-L-methionine salvage I	Sheep (N=33)	0.0163809	0.723981	0.982036
BRANCHED-CHAIN-AA-SYN-PWY: superpathway of branched chain amino acid biosynthesis	Sheep (N=33)	0.00986344	0.842265	0.982036
PWY-5103: L-isoleucine biosynthesis III	Sheep (N=33)	0.0120642	0.814446	0.982036
PWY-6163: chorismate biosynthesis from 3-dehydroquinate	Sheep (N=33)	0.00919719	0.79624	0.982036
ARO-PWY: chorismate biosynthesis I	Sheep (N=33)	0.0183437	0.513457	0.94723
PWY-5097: L-lysine biosynthesis VI	Sheep (N=33)	-0.000981821	0.981351	0.987396
PWY-6122: 5-aminoimidazole ribonucleotide biosynthesis II	Sheep (N=33)	0.0134347	0.764811	0.982036
PWY-6277: superpathway of 5-aminoimidazole ribonucleotide biosynthesis	Sheep (N=33)	0.0134347	0.764811	0.982036
PWY-6121: 5-aminoimidazole ribonucleotide biosynthesis I	Sheep (N=33)	-0.0055034	0.87037	0.982036
HISTSYN-PWY: L-histidine biosynthesis	Sheep (N=33)	0.00239091	0.954871	0.982036
GLUTORN-PWY: L-ornithine biosynthesis I	Sheep (N=33)	0.0360453	0.516925	0.948664
ARGSYNBSUB-PWY: L-arginine biosynthesis II (acetyl cycle)	Sheep (N=33)	0.00364444	0.949697	0.982036
PWY-5667: CDP-diacylglycerol biosynthesis I	Sheep (N=33)	0.0520712	0.374282	0.86064
PWY0-1319: CDP-diacylglycerol biosynthesis II	Sheep (N=33)	0.052093	0.374056	0.86064
COMPLETE-ARO-PWY: superpathway of aromatic amino acid biosynthesis	Sheep (N=33)	0.0199493	0.485856	0.943236
1CMET2-PWY: folate transformations III (E. coli)	Sheep (N=33)	0.0283216	0.324853	0.841197
PWY-5695: inosine 5'-phosphate degradation	Sheep (N=33)	0.00494128	0.910239	0.982036
PWY0-1586: peptidoglycan maturation (meso-diaminopimelate containing)	Sheep (N=33)	0.0279781	0.674471	0.982036
ARGSYN-PWY: L-arginine biosynthesis I (via L-ornithine)	Sheep (N=33)	-0.0073297	0.882778	0.982036
PWY-7400: L-arginine biosynthesis IV (archaebacteria)	Sheep (N=33)	-0.00773254	0.87381	0.982036
PWY-2942: L-lysine biosynthesis III	Sheep (N=33)	-0.0073409	0.869798	0.982036
COA-PWY-1: superpathway of coenzyme A biosynthesis III (mammals)	Sheep (N=33)	0.0270108	0.446414	0.91464
PWY-7229: superpathway of adenosine nucleotides de novo biosynthesis I	Sheep (N=33)	0.0591725	0.201496	0.783135
CALVIN-PWY: Calvin-Benson-Bassham cycle	Sheep (N=33)	0.0184831	0.571808	0.979929
PWY-7199: pyrimidine deoxyribonucleosides salvage	Sheep (N=33)	-0.0247188	0.426209	0.888691
RIBOSYN2-PWY: flavin biosynthesis I (bacteria and plants)	Sheep (N=33)	0.00759651	0.890865	0.982036
PWY-4242	Sheep (N=33)	0.0227788	0.529894	0.955812
COA-PWY: coenzyme A biosynthesis I (prokaryotic)	Sheep (N=33)	0.0191186	0.655986	0.982036
PWY-724: superpathway of L-lysine, L-threonine and L-methionine biosynthesis II	Sheep (N=33)	-0.0279283	0.528329	0.955812
PWY66-409: superpathway of purine nucleotide salvage	Sheep (N=33)	-0.00163579	0.990311	0.99437
PWY-6936: seleno-amino acid biosynthesis (plants)	Sheep (N=33)	-0.0814565	0.265494	0.7968
PWY-6126: superpathway of adenosine nucleotides de novo biosynthesis II	Sheep (N=33)	0.0583103	0.283485	0.802934
PWY-3001: superpathway of L-isoleucine biosynthesis I	Sheep (N=33)	-0.0124899	0.745976	0.982036
HSERMETANA-PWY: L-methionine biosynthesis III	Sheep (N=33)	-0.0294474	0.568148	0.979929
PWY-6527: stachyose degradation	Sheep (N=33)	-0.0110449	0.845072	0.982036
PWY-6168: flavin biosynthesis III (fungi)	Sheep (N=33)	0.0263083	0.620385	0.982036
PWY-7357: thiamine phosphate formation from pyrithiamine and oxythiamine (yeast)	Sheep (N=33)	0.00812398	0.891423	0.982036
PWY-6317: D-galactose degradation I (Leloir pathway)	Sheep (N=33)	0.00622117	0.904762	0.982036
PWY66-422	Sheep (N=33)	0.00823016	0.875262	0.982036
PWY0-1296: purine ribonucleosides degradation	Sheep (N=33)	-0.031729	0.540326	0.955812
PWY-7228: superpathway of guanosine nucleotides de novo biosynthesis I	Sheep (N=33)	0.0621678	0.274662	0.7968
PANTOSYN-PWY: superpathway of coenzyme A biosynthesis I (bacteria)	Sheep (N=33)	0.0275025	0.470964	0.931992
PANTO-PWY: phosphopantothenate biosynthesis I	Sheep (N=33)	0.0345558	0.370143	0.86064
PWY-7208: superpathway of pyrimidine nucleobases salvage	Sheep (N=33)	0.0518657	0.400883	0.870256
NONOXIPENT-PWY: pentose phosphate pathway (non-oxidative branch) I	Sheep (N=33)	0.0309917	0.646639	0.982036
PWY-841: superpathway of purine nucleotides de novo biosynthesis I	Sheep (N=33)	0.0388886	0.367564	0.86064
PWY-6125: superpathway of guanosine nucleotides de novo biosynthesis II	Sheep (N=33)	0.0598627	0.318704	0.841197
THRESYN-PWY: superpathway of L-threonine biosynthesis	Sheep (N=33)	-0.0236973	0.631408	0.982036
SER-GLYSYN-PWY: superpathway of L-serine and glycine biosynthesis I	Sheep (N=33)	0.0521464	0.493757	0.943236
PWY-5100: pyruvate fermentation to acetate and lactate II	Sheep (N=33)	0.0248599	0.723369	0.982036
PWY0-1297: superpathway of purine deoxyribonucleosides degradation	Sheep (N=33)	0.0131417	0.935596	0.982036
PWY-6703: preQ0 biosynthesis	Sheep (N=33)	-0.0287683	0.579958	0.979929
PWY-5973: cis-vaccenate biosynthesis	Sheep (N=33)	0.0790801	0.0852789	0.76847
PWY-7663: gondoate biosynthesis (anaerobic)	Sheep (N=33)	0.0795871	0.111409	0.76847
OANTIGEN-PWY: O-antigen building blocks biosynthesis (E. coli)	Sheep (N=33)	-0.0531134	0.222023	0.791544
PWY-6897: thiamine diphosphate salvage II	Sheep (N=33)	0.0164105	0.791967	0.982036
PWY-5154: L-arginine biosynthesis III (via N-acetyl-L-citrulline)	Sheep (N=33)	0.0143579	0.79138	0.982036
ASPASN-PWY: superpathway of L-aspartate and L-asparagine biosynthesis	Sheep (N=33)	0.0103844	0.885591	0.982036
PWY-7220: adenosine deoxyribonucleotides de novo biosynthesis II	Sheep (N=33)	0.0671852	0.327875	0.841197
PWY-7222: guanosine deoxyribonucleotides de novo biosynthesis II	Sheep (N=33)	0.0671852	0.327875	0.841197
PWY-7197: pyrimidine deoxyribonucleotide phosphorylation	Sheep (N=33)	0.00579	0.933688	0.982036
PWY-5101: L-isoleucine biosynthesis II	Sheep (N=33)	-0.661497	0.302122	0.823115
ANAGLYCOLYSIS-PWY: glycolysis III (from glucose)	Sheep (N=33)	0.0616738	0.280467	0.802934
PYRIDNUCSYN-PWY: NAD de novo biosynthesis I (from aspartate)	Sheep (N=33)	0.0192945	0.675223	0.982036
TRPSYN-PWY: L-tryptophan biosynthesis	Sheep (N=33)	0.0310825	0.508706	0.94723
PWY-6123: inosine-5'-phosphate biosynthesis I	Sheep (N=33)	0.0301068	0.627879	0.982036
PWY-7237: myo-, chiro- and scyllo-inositol degradation	Sheep (N=33)	-0.232966	0.535672	0.955812
PWY0-162: superpathway of pyrimidine ribonucleotides de novo biosynthesis	Sheep (N=33)	0.0084282	0.933446	0.982036
UDPNAGSYN-PWY: UDP-N-acetyl-D-glucosamine biosynthesis I	Sheep (N=33)	-0.0723157	0.234423	0.792188
PWY-6270: isoprene biosynthesis I	Sheep (N=33)	0.0884867	0.273568	0.7968
PHOSLIPSYN-PWY: superpathway of phospholipid biosynthesis I (bacteria)	Sheep (N=33)	0.0124596	0.835732	0.982036
PWY-6124: inosine-5'-phosphate biosynthesis II	Sheep (N=33)	0.00695639	0.916983	0.982036
FASYN-INITIAL-PWY: superpathway of fatty acid biosynthesis initiation (E. coli)	Sheep (N=33)	0.0108649	0.869483	0.982036
PWY-7560: methylerythritol phosphate pathway II	Sheep (N=33)	0.155311	0.0375164	0.751978
ANAEROFRUCAT-PWY: homolactic fermentation	Sheep (N=33)	0.0725128	0.164689	0.783135
GLYCOGENSYNTH-PWY: glycogen biosynthesis I (from ADP-D-Glucose)	Sheep (N=33)	0.029112	0.636444	0.982036
PWY-5659: GDP-mannose biosynthesis	Sheep (N=33)	0.0804619	0.400419	0.870256
PWY-1269: CMP-3-deoxy-D-manno-octulosonate biosynthesis	Sheep (N=33)	0.0239624	0.788555	0.982036
GLUCONEO-PWY: gluconeogenesis I	Sheep (N=33)	0.153714	0.0543842	0.76847
ARG+POLYAMINE-SYN: superpathway of arginine and polyamine biosynthesis	Sheep (N=33)	0.0769876	0.457016	0.923589
GLYCOLYSIS: glycolysis I (from glucose 6-phosphate)	Sheep (N=33)	0.17322	0.0169611	0.751978
PWY0-1298: superpathway of pyrimidine deoxyribonucleosides degradation	Sheep (N=33)	0.0159865	0.926322	0.982036
THISYN-PWY: superpathway of thiamine diphosphate biosynthesis I	Sheep (N=33)	0.150162	0.264575	0.7968
PWY-6305: superpathway of putrescine biosynthesis	Sheep (N=33)	0.108888	0.201405	0.783135
PWY-6147: 6-hydroxymethyl-dihydropterin diphosphate biosynthesis I	Sheep (N=33)	0.0132854	0.888551	0.982036
PWY-7539: 6-hydroxymethyl-dihydropterin diphosphate biosynthesis III (Chlamydia)	Sheep (N=33)	0.0160108	0.865399	0.982036
PWY4FS-7: phosphatidylglycerol biosynthesis I (plastidic)	Sheep (N=33)	-0.0108068	0.87242	0.982036
PWY4FS-8: phosphatidylglycerol biosynthesis II (non-plastidic)	Sheep (N=33)	-0.0108311	0.872135	0.982036
PWY-5484: glycolysis II (from fructose 6-phosphate)	Sheep (N=33)	0.172221	0.0246693	0.751978
PWY-5345: superpathway of L-methionine biosynthesis (by sulfhydrylation)	Sheep (N=33)	0.0954017	0.421935	0.883539
PWY0-1261: anhydromuropeptides recycling I	Sheep (N=33)	0.034637	0.657304	0.982036
THISYNARA-PWY: superpathway of thiamine diphosphate biosynthesis III (eukaryotes)	Sheep (N=33)	-0.0173027	0.856437	0.982036
PWY-7328: superpathway of UDP-glucose-derived O-antigen building blocks biosynthesis	Sheep (N=33)	0.121229	0.647413	0.982036
FASYN-ELONG-PWY: fatty acid elongation -- saturated	Sheep (N=33)	0.263752	0.328065	0.841197
PWY-5971: palmitate biosynthesis (type II fatty acid synthase)	Sheep (N=33)	0.440196	0.303767	0.823115
POLYAMSYN-PWY: superpathway of polyamine biosynthesis I	Sheep (N=33)	0.0487988	0.569546	0.979929
PWY-7282: 4-amino-2-methyl-5-diphosphomethylpyrimidine biosynthesis II	Sheep (N=33)	0.00594997	0.971996	0.987396
PWY66-399: gluconeogenesis III	Sheep (N=33)	0.133931	0.3797	0.862771
SULFATE-CYS-PWY: superpathway of sulfate assimilation and cysteine biosynthesis	Sheep (N=33)	0.108594	0.375871	0.86064
PWY-7664: oleate biosynthesis IV (anaerobic)	Sheep (N=33)	0.261162	0.334344	0.841197
PWY-4981: L-proline biosynthesis II (from arginine)	Sheep (N=33)	-0.0614941	0.69634	0.982036
RHAMCAT-PWY: L-rhamnose degradation I	Sheep (N=33)	0.0640435	0.471512	0.931992
PWY-7388: octanoyl-[acyl-carrier protein] biosynthesis (mitochondria, yeast)	Sheep (N=33)	0.280559	0.241049	0.7968
MET-SAM-PWY: superpathway of S-adenosyl-L-methionine biosynthesis	Sheep (N=33)	0.175159	0.154355	0.76847
PWY0-1061: superpathway of L-alanine biosynthesis	Sheep (N=33)	0.51954	0.32078	0.841197
PWY-5188: tetrapyrrole biosynthesis I (from glutamate)	Sheep (N=33)	0.0658987	0.362152	0.86064
PWY-5347: superpathway of L-methionine biosynthesis (transsulfuration)	Sheep (N=33)	0.175885	0.155262	0.76847
PWY-7383: anaerobic energy metabolism (invertebrates, cytosol)	Sheep (N=33)	0.0873223	0.606133	0.982036
PWY-5989: stearate biosynthesis II (bacteria and plants)	Sheep (N=33)	0.174709	0.394652	0.870256
PWY-6282: palmitoleate biosynthesis I (from (5Z)-dodec-5-enoate)	Sheep (N=33)	0.275851	0.315464	0.841197
PWY0-862: (5Z)-dodecenoate biosynthesis I	Sheep (N=33)	0.0795071	0.700864	0.982036
HISDEG-PWY: L-histidine degradation I	Sheep (N=33)	0.188011	0.0912532	0.76847
PWY-6590: superpathway of Clostridium acetobutylicum acidogenic fermentation	Sheep (N=33)	-0.454616	0.0318049	0.751978
HEXITOLDEGSUPER-PWY: superpathway of hexitol degradation (bacteria)	Sheep (N=33)	0.271372	0.109474	0.76847
METSYN-PWY: superpathway of L-homoserine and L-methionine biosynthesis	Sheep (N=33)	0.182837	0.151571	0.76847
PWY-7234: inosine-5'-phosphate biosynthesis III	Sheep (N=33)	0.187227	0.18578	0.783135
PWY-6901: superpathway of glucose and xylose degradation	Sheep (N=33)	0.267747	0.119706	0.76847
P441-PWY: superpathway of N-acetylneuraminate degradation	Sheep (N=33)	0.162204	0.302914	0.823115
PWY0-1479: tRNA processing	Sheep (N=33)	-0.0667599	0.573854	0.979929
PWY-7198: pyrimidine deoxyribonucleotides de novo biosynthesis IV	Sheep (N=33)	0.0687496	0.570161	0.979929
COLANSYN-PWY: colanic acid building blocks biosynthesis	Sheep (N=33)	0.185709	0.0743823	0.76847
PWY0-166: superpathway of pyrimidine deoxyribonucleotides de novo biosynthesis (E. coli)	Sheep (N=33)	0.552315	0.227891	0.791544
GLYCOLYSIS-E-D: superpathway of glycolysis and the Entner-Doudoroff pathway	Sheep (N=33)	0.295844	0.0701047	0.76847
PWY-6549: L-glutamine biosynthesis III	Sheep (N=33)	0.242859	0.0385688	0.751978
TCA: TCA cycle I (prokaryotic)	Sheep (N=33)	0.127978	0.229386	0.791544
COBALSYN-PWY: superpathway of adenosylcobalamin salvage from cobinamide I	Sheep (N=33)	0.0932798	0.245554	0.7968
GLYCOLYSIS-TCA-GLYOX-BYPASS: superpathway of glycolysis, pyruvate dehydrogenase, TCA, and glyoxylate bypass	Sheep (N=33)	0.681384	0.18814	0.783135
CENTFERM-PWY: pyruvate fermentation to butanoate	Sheep (N=33)	-0.442207	0.0355114	0.751978
PWY-7013: (S)-propane-1,2-diol degradation	Sheep (N=33)	0.717826	0.145763	0.76847
PWY-7184: pyrimidine deoxyribonucleotides de novo biosynthesis I	Sheep (N=33)	0.625356	0.137163	0.76847
FERMENTATION-PWY: mixed acid fermentation	Sheep (N=33)	0.213102	0.191707	0.783135
PWY-6545: pyrimidine deoxyribonucleotides de novo biosynthesis III	Sheep (N=33)	0.632083	0.132457	0.76847
PWY0-781: aspartate superpathway	Sheep (N=33)	0.473145	0.115968	0.76847
PWY-6863: pyruvate fermentation to hexanol (engineered)	Sheep (N=33)	-0.0467772	0.844838	0.982036
DAPLYSINESYN-PWY: L-lysine biosynthesis I	Sheep (N=33)	0.133758	0.471702	0.931992
BIOTIN-BIOSYNTHESIS-PWY: biotin biosynthesis I	Sheep (N=33)	0.256902	0.312666	0.841197
NAGLIPASYN-PWY: lipid IVA biosynthesis (E. coli)	Sheep (N=33)	0.428681	0.0816819	0.76847
PWY-622: starch biosynthesis	Sheep (N=33)	0.640092	0.346056	0.841197
PWY-6519: 8-amino-7-oxononanoate biosynthesis I	Sheep (N=33)	0.271377	0.30041	0.823115
P4-PWY: superpathway of L-lysine, L-threonine and L-methionine biosynthesis I	Sheep (N=33)	0.473713	0.115034	0.76847
PWY-7323: superpathway of GDP-mannose-derived O-antigen building blocks biosynthesis	Sheep (N=33)	0.220994	0.10282	0.76847
PWY-6507: 4-deoxy-L-threo-hex-4-enopyranuronate degradation	Sheep (N=33)	0.153066	0.142784	0.76847
PWY-6969: TCA cycle V (2-oxoglutarate synthase)	Sheep (N=33)	0.16561	0.265427	0.7968
SO4ASSIM-PWY: assimilatory sulfate reduction I	Sheep (N=33)	0.131606	0.374164	0.86064
P461-PWY: hexitol fermentation to lactate, formate, ethanol and acetate	Sheep (N=33)	0.101034	0.741891	0.982036
PWY-5897: superpathway of menaquinol-11 biosynthesis	Sheep (N=33)	0.191162	0.610588	0.982036
PWY-5898: superpathway of menaquinol-12 biosynthesis	Sheep (N=33)	0.191162	0.610588	0.982036
PWY-5899: superpathway of menaquinol-13 biosynthesis	Sheep (N=33)	0.191162	0.610588	0.982036
PWY-6892: thiazole component of thiamine diphosphate biosynthesis I	Sheep (N=33)	0.186733	0.228725	0.791544
PWY-6353: purine nucleotides degradation II (aerobic)	Sheep (N=33)	0.23936	0.0839118	0.76847
PWY4LZ-257: superpathway of fermentation (Chlamydomonas reinhardtii)	Sheep (N=33)	0.0176942	0.95999	0.982036
PWY-5838: superpathway of menaquinol-8 biosynthesis I	Sheep (N=33)	0.216108	0.65657	0.982036
PWY-5723: Rubisco shunt	Sheep (N=33)	0.725935	0.115007	0.76847
PWY-7117: C4 photosynthetic carbon assimilation cycle, PEPCK type	Sheep (N=33)	0.227473	0.21736	0.783135
PWY-5690: TCA cycle II (plants and fungi)	Sheep (N=33)	0.128578	0.20772	0.783135
PWY-241: C4 photosynthetic carbon assimilation cycle, NADP-ME type	Sheep (N=33)	0.260034	0.170746	0.783135
PWY-5505: L-glutamate and L-glutamine biosynthesis	Sheep (N=33)	0.26459	0.0460802	0.76847
PWY66-389: phytol degradation	Sheep (N=33)	0.0311531	0.909601	0.982036
PWY-7456: &beta;-(1,4)-mannan degradation	Sheep (N=33)	0.0962924	0.225429	0.791544
P105-PWY: TCA cycle IV (2-oxoglutarate decarboxylase)	Sheep (N=33)	0.705578	0.211252	0.783135
PWY-6608: guanosine nucleotides degradation III	Sheep (N=33)	0.243365	0.131037	0.76847
PENTOSE-P-PWY: pentose phosphate pathway	Sheep (N=33)	0.323024	0.0986361	0.76847
PWY-5913: partial TCA cycle (obligate autotrophs)	Sheep (N=33)	0.252445	0.173306	0.783135
PWY-6471: peptidoglycan biosynthesis IV (Enterococcus faecium)	Sheep (N=33)	0.133232	0.66421	0.982036
PWY0-845: superpathway of pyridoxal 5'-phosphate biosynthesis and salvage	Sheep (N=33)	0.0121891	0.948254	0.982036
PWY-7254: TCA cycle VII (acetate-producers)	Sheep (N=33)	0.524819	0.253474	0.7968
TCA-GLYOX-BYPASS: superpathway of glyoxylate bypass and TCA	Sheep (N=33)	0.662825	0.179675	0.783135
P161-PWY: acetylene degradation (anaerobic)	Sheep (N=33)	0.0801826	0.835575	0.982036
HOMOSER-METSYN-PWY: L-methionine biosynthesis I	Sheep (N=33)	0.205675	0.145329	0.76847
GLYCOCAT-PWY: glycogen degradation I	Sheep (N=33)	0.358543	0.276441	0.7968
PWY-5840: superpathway of menaquinol-7 biosynthesis	Sheep (N=33)	0.100395	0.807738	0.982036
PWY-5845: superpathway of menaquinol-9 biosynthesis	Sheep (N=33)	0.157901	0.797608	0.982036
PWY-5850: superpathway of menaquinol-6 biosynthesis	Sheep (N=33)	0.26096	0.68904	0.982036
PWY-5896: superpathway of menaquinol-10 biosynthesis	Sheep (N=33)	0.252323	0.698633	0.982036
PWY-6285: superpathway of fatty acids biosynthesis (E. coli)	Sheep (N=33)	0.49982	0.252829	0.7968
PWY-7115: C4 photosynthetic carbon assimilation cycle, NAD-ME type	Sheep (N=33)	0.178815	0.197558	0.783135
GLCMANNANAUT-PWY: superpathway of N-acetylglucosamine, N-acetylmannosamine and N-acetylneuraminate degradation	Sheep (N=33)	0.0678533	0.459562	0.923589
DENOVOPURINE2-PWY: superpathway of purine nucleotides de novo biosynthesis II	Sheep (N=33)	0.157534	0.777693	0.982036
PWY-5464: superpathway of cytosolic glycolysis (plants), pyruvate dehydrogenase and TCA cycle	Sheep (N=33)	0.26462	0.275124	0.7968
ORNDEG-PWY: superpathway of ornithine degradation	Sheep (N=33)	0.949661	0.0916132	0.76847
PWY-5083: NAD(P)/NADPH interconversion	Sheep (N=33)	0.384557	0.285206	0.803167
FUC-RHAMCAT-PWY: superpathway of fucose and rhamnose degradation	Sheep (N=33)	0.23822	0.577298	0.979929
GALACTUROCAT-PWY: D-galacturonate degradation I	Sheep (N=33)	0.17011	0.0693898	0.76847
PYRIDOXSYN-PWY: pyridoxal 5'-phosphate biosynthesis I	Sheep (N=33)	0.0106343	0.954668	0.982036
PWY-5861: superpathway of demethylmenaquinol-8 biosynthesis I	Sheep (N=33)	0.214312	0.64752	0.982036
P42-PWY: incomplete reductive TCA cycle	Sheep (N=33)	-0.0727324	0.578119	0.979929
PRPP-PWY: superpathway of histidine, purine, and pyrimidine biosynthesis	Sheep (N=33)	0.267367	0.631683	0.982036
PWY-6803: phosphatidylcholine acyl editing	Sheep (N=33)	0.666392	0.122979	0.76847
GOLPDLCAT-PWY: superpathway of glycerol degradation to 1,3-propanediol	Sheep (N=33)	0.0984839	0.671949	0.982036
PWY-4041: &gamma;-glutamyl cycle	Sheep (N=33)	0.098995	0.431351	0.895603
PWY-5675: nitrate reduction V (assimilatory)	Sheep (N=33)	0.717221	0.109753	0.76847
PWY-821: superpathway of sulfur amino acid biosynthesis (Saccharomyces cerevisiae)	Sheep (N=33)	0.364353	0.48934	0.943236
SALVADEHYPOX-PWY: adenosine nucleotides degradation II	Sheep (N=33)	0.215369	0.184644	0.783135
PWY-7242: D-fructuronate degradation	Sheep (N=33)	0.153671	0.0923278	0.76847
GALACT-GLUCUROCAT-PWY: superpathway of hexuronide and hexuronate degradation	Sheep (N=33)	0.174966	0.052112	0.76847
P164-PWY: purine nucleobases degradation I (anaerobic)	Sheep (N=33)	-0.00609929	0.966417	0.9845
GLUCOSE1PMETAB-PWY: glucose and glucose-1-phosphate degradation	Sheep (N=33)	0.281141	0.275257	0.7968
PPGPPMET-PWY: ppGpp metabolism	Sheep (N=33)	0.0474405	0.760504	0.982036
PWY-5860: superpathway of demethylmenaquinol-6 biosynthesis I	Sheep (N=33)	0.264282	0.672406	0.982036
PWY-5862: superpathway of demethylmenaquinol-9 biosynthesis	Sheep (N=33)	0.165039	0.77981	0.982036
PWY-7211: superpathway of pyrimidine deoxyribonucleotides de novo biosynthesis	Sheep (N=33)	0.362399	0.391063	0.870256
PWY0-1241: ADP-L-glycero-&beta;-D-manno-heptose biosynthesis	Sheep (N=33)	-0.0477432	0.728172	0.982036
GLYOXYLATE-BYPASS: glyoxylate cycle	Sheep (N=33)	0.783173	0.0639283	0.76847
GLUCUROCAT-PWY: superpathway of &beta;-D-glucuronosides degradation	Sheep (N=33)	0.148364	0.0754764	0.76847
PWY-1861: formaldehyde assimilation II (assimilatory RuMP Cycle)	Sheep (N=33)	0.0937813	0.754393	0.982036
PWY-5173	Sheep (N=33)	0.34793	0.233857	0.792188
PWY-6470: peptidoglycan biosynthesis V (&beta;-lactam resistance)	Sheep (N=33)	0.170729	0.536553	0.955812
POLYAMINSYN3-PWY: superpathway of polyamine biosynthesis II	Sheep (N=33)	-0.339218	0.0271511	0.751978
P185-PWY: formaldehyde assimilation III (dihydroxyacetone cycle)	Sheep (N=33)	0.73203	0.143906	0.76847
PWY-5121: superpathway of geranylgeranyl diphosphate biosynthesis II (via MEP)	Sheep (N=33)	0.271845	0.195895	0.783135
PWY3DJ-35471: L-ascorbate biosynthesis IV (animals, D-glucuronate pathway)	Sheep (N=33)	0.144148	0.791498	0.982036
ARGDEG-PWY: superpathway of L-arginine, putrescine, and 4-aminobutanoate degradation	Sheep (N=33)	0.733943	0.17977	0.783135
ORNARGDEG-PWY: superpathway of L-arginine and L-ornithine degradation	Sheep (N=33)	0.733943	0.17977	0.783135
PWY-6284: superpathway of unsaturated fatty acids biosynthesis (E. coli)	Sheep (N=33)	0.398685	0.298264	0.823115
REDCITCYC: TCA cycle VI (Helicobacter)	Sheep (N=33)	0.0415582	0.908074	0.982036
PWY-5005: biotin biosynthesis II	Sheep (N=33)	-0.244868	0.347846	0.841197
FUCCAT-PWY: fucose degradation	Sheep (N=33)	0.54912	0.0672443	0.76847
PWY-6562: norspermidine biosynthesis	Sheep (N=33)	0.618958	0.267391	0.7968
FAO-PWY: fatty acid &beta;-oxidation I (generic)	Sheep (N=33)	0.315964	0.571722	0.979929
PWY-5384: sucrose degradation IV (sucrose phosphorylase)	Sheep (N=33)	0.195515	0.203588	0.783135
PWY-7315: dTDP-N-acetylthomosamine biosynthesis	Sheep (N=33)	0.33616	0.36811	0.86064
PWY-2723: trehalose degradation V	Sheep (N=33)	0.356563	0.26047	0.7968
POLYISOPRENSYN-PWY: polyisoprenoid biosynthesis (E. coli)	Sheep (N=33)	0.497687	0.139364	0.76847
PWY-7187: pyrimidine deoxyribonucleotides de novo biosynthesis II	Sheep (N=33)	0.259737	0.610398	0.982036
PWY-5918: superpathway of heme b biosynthesis from glutamate	Sheep (N=33)	0.274627	0.495779	0.943236
P23-PWY: reductive TCA cycle I	Sheep (N=33)	-0.215841	0.512595	0.94723
PWY-5837: 2-carboxy-1,4-naphthoquinol biosynthesis	Sheep (N=33)	0.179354	0.610438	0.982036
GALACTARDEG-PWY: D-galactarate degradation I	Sheep (N=33)	0.700789	0.0834108	0.76847
GLUCARGALACTSUPER-PWY: superpathway of D-glucarate and D-galactarate degradation	Sheep (N=33)	0.700789	0.0834108	0.76847
THREOCAT-PWY: superpathway of L-threonine metabolism	Sheep (N=33)	0.482169	0.40777	0.876349
PWY-6531: mannitol cycle	Sheep (N=33)	0.755126	0.080202	0.76847
PYRIDNUCSAL-PWY: NAD salvage pathway I (PNC VI cycle)	Sheep (N=33)	0.581246	0.105845	0.76847
METH-ACETATE-PWY: methanogenesis from acetate	Sheep (N=33)	-0.40249	0.171192	0.783135
P108-PWY: pyruvate fermentation to propanoate I	Sheep (N=33)	0.195096	0.128045	0.76847
HEMESYN2-PWY: heme b biosynthesis II (oxygen-independent)	Sheep (N=33)	0.184946	0.348496	0.841197
PWY-6606: guanosine nucleotides degradation II	Sheep (N=33)	0.356939	0.0374342	0.751978
AST-PWY: L-arginine degradation II (AST pathway)	Sheep (N=33)	0.258054	0.625244	0.982036
PWY-5676: acetyl-CoA fermentation to butanoate II	Sheep (N=33)	0.32766	0.0886371	0.76847
PWY-5994: palmitate biosynthesis (type I fatty acid synthase)	Sheep (N=33)	0.901319	0.147847	0.76847
PWY-5189: tetrapyrrole biosynthesis II (from glycine)	Sheep (N=33)	0.0874006	0.767711	0.982036
PWY-7269: mitochondrial NADPH production (yeast)	Sheep (N=33)	0.522436	0.340631	0.841197
GLUCARDEG-PWY: D-glucarate degradation I	Sheep (N=33)	0.699026	0.0703867	0.76847
PWY-6731: starch degradation III	Sheep (N=33)	0.316144	0.304048	0.823115
PWY-6185: 4-methylcatechol degradation (ortho cleavage)	Sheep (N=33)	0.0305531	0.951366	0.982036
TEICHOICACID-PWY: poly(glycerol phosphate) wall teichoic acid biosynthesis	Sheep (N=33)	0.0694246	0.608282	0.982036
PWY-5417: catechol degradation III (ortho-cleavage pathway)	Sheep (N=33)	-0.0391738	0.939345	0.982036
PWY-5431: aromatic compounds degradation via &beta;-ketoadipate	Sheep (N=33)	-0.0391738	0.939345	0.982036
PROTOCATECHUATE-ORTHO-CLEAVAGE-PWY: protocatechuate degradation II (ortho-cleavage pathway)	Sheep (N=33)	0.257366	0.623667	0.982036
FOLSYN-PWY: superpathway of tetrahydrofolate biosynthesis and salvage	Sheep (N=33)	0.00713609	0.977692	0.987396
PWY-7389: superpathway of anaerobic energy metabolism (invertebrates)	Sheep (N=33)	-0.728232	0.033335	0.751978
PWY0-1277: 3-phenylpropanoate and 3-(3-hydroxyphenyl)propanoate degradation	Sheep (N=33)	0.744552	0.170098	0.783135
PWY-6263: superpathway of menaquinol-8 biosynthesis II	Sheep (N=33)	-1.06223	0.055944	0.76847
CITRULBIO-PWY: L-citrulline biosynthesis	Sheep (N=33)	0.0774805	0.832881	0.982036
PWY-2941: L-lysine biosynthesis II	Sheep (N=33)	0.21134	0.13662	0.76847
PWY-5181: toluene degradation III (aerobic) (via p-cresol)	Sheep (N=33)	0.620924	0.2119	0.783135
PWY-6167: flavin biosynthesis II (archaea)	Sheep (N=33)	-1.41648	0.0321185	0.751978
PWY0-1415: superpathway of heme b biosynthesis from uroporphyrinogen-III	Sheep (N=33)	0.248991	0.530593	0.955812
NAD-BIOSYNTHESIS-II: NAD salvage pathway III (to nicotinamide riboside)	Sheep (N=33)	0.152101	0.480939	0.94264
P221-PWY: octane oxidation	Sheep (N=33)	0.605523	0.241438	0.7968
CATECHOL-ORTHO-CLEAVAGE-PWY: catechol degradation to &beta;-ketoadipate	Sheep (N=33)	0.43553	0.38891	0.870256
PWY-5791	Sheep (N=33)	0.271773	0.639137	0.982036
ECASYN-PWY: enterobacterial common antigen biosynthesis	Sheep (N=33)	0.683042	0.198457	0.783135
PWY-4984: urea cycle	Sheep (N=33)	0.0758956	0.834127	0.982036
PWY-5497: purine nucleobases degradation II (anaerobic)	Sheep (N=33)	0.925368	0.0190216	0.751978
HEME-BIOSYNTHESIS-II: heme b biosynthesis I (aerobic)	Sheep (N=33)	0.382303	0.290174	0.812488
PWY-7392: taxadiene biosynthesis (engineered)	Sheep (N=33)	0.69232	0.144271	0.76847
PWY-6182: superpathway of salicylate degradation	Sheep (N=33)	0.137111	0.777499	0.982036
PWY-7385: 1,3-propanediol biosynthesis (engineered)	Sheep (N=33)	0.57026	0.256326	0.7968
PWY0-1338: polymyxin resistance	Sheep (N=33)	0.536683	0.320077	0.841197
PWY66-398: TCA cycle III (animals)	Sheep (N=33)	0.343638	0.283477	0.802934
PWY-6612: superpathway of tetrahydrofolate biosynthesis	Sheep (N=33)	0.00231025	0.992694	0.994724
HCAMHPDEG-PWY: 3-phenylpropanoate and 3-(3-hydroxyphenyl)propanoate degradation to 2-hydroxypentadienoate	Sheep (N=33)	0.872787	0.0856933	0.76847
PWY-6690: cinnamate and 3-hydroxycinnamate degradation to 2-hydroxypentadienoate	Sheep (N=33)	0.872787	0.0856933	0.76847
PWY-7384: anaerobic energy metabolism (invertebrates, mitochondrial)	Sheep (N=33)	-0.769651	0.0195817	0.751978
PWY-5863: superpathway of phylloquinol biosynthesis	Sheep (N=33)	0.345316	0.53036	0.955812
PWY-5920: superpathway of heme b biosynthesis from glycine	Sheep (N=33)	0.66225	0.217249	0.783135
PWY-7371: 1,4-dihydroxy-6-naphthoate biosynthesis II	Sheep (N=33)	-1.42672	0.00771313	0.751978
LACTOSECAT-PWY: lactose and galactose degradation I	Sheep (N=33)	0.0420562	0.771198	0.982036
P122-PWY: heterolactic fermentation	Sheep (N=33)	-0.0576502	0.900774	0.982036
PWY-7210: pyrimidine deoxyribonucleotides biosynthesis from CTP	Sheep (N=33)	0.316871	0.569082	0.979929
PWY-5304: superpathway of sulfur oxidation (Acidianus ambivalens)	Sheep (N=33)	0.0108002	0.955119	0.982036
PWY-5392: reductive TCA cycle II	Sheep (N=33)	0.466969	0.380324	0.862771
PWY-7165: L-ascorbate biosynthesis VIII (engineered pathway)	Sheep (N=33)	0.313077	0.548897	0.967481
PWY-7003: glycerol degradation to butanol	Sheep (N=33)	0.642962	0.254913	0.7968
PWY-5367: petroselinate biosynthesis	Sheep (N=33)	0.273797	0.395799	0.870256
UBISYN-PWY: superpathway of ubiquinol-8 biosynthesis (early decarboxylation)	Sheep (N=33)	0.386858	0.443662	0.913421
PWY-5104: L-isoleucine biosynthesis IV	Sheep (N=33)	0.268066	0.135788	0.76847
PWY-5022: 4-aminobutanoate degradation V	Sheep (N=33)	0.0427248	0.904805	0.982036
ARGININE-SYN4-PWY: L-ornithine biosynthesis II	Sheep (N=33)	0.235231	0.509563	0.94723
PWY-5855: ubiquinol-7 biosynthesis (early decarboxylation)	Sheep (N=33)	0.460469	0.348442	0.841197
PWY-5856: ubiquinol-9 biosynthesis (early decarboxylation)	Sheep (N=33)	0.460469	0.348442	0.841197
PWY-5857: ubiquinol-10 biosynthesis (early decarboxylation)	Sheep (N=33)	0.460469	0.348442	0.841197
PWY-6708: ubiquinol-8 biosynthesis (early decarboxylation)	Sheep (N=33)	0.462936	0.34577	0.841197
PWY-5088: L-glutamate degradation VIII (to propanoate)	Sheep (N=33)	0.272732	0.607189	0.982036
PWY-7204: pyridoxal 5'-phosphate salvage II (plants)	Sheep (N=33)	0.966292	0.0795502	0.76847
PWY-6859: all-trans-farnesol biosynthesis	Sheep (N=33)	0.580752	0.185159	0.783135
METHGLYUT-PWY: superpathway of methylglyoxal degradation	Sheep (N=33)	0.359697	0.447987	0.91464
PWY-7286: 7-(3-amino-3-carboxypropyl)-wyosine biosynthesis	Sheep (N=33)	-0.733514	0.196268	0.783135
PWY-4321: L-glutamate degradation IV	Sheep (N=33)	0.847782	0.115575	0.76847
GLUDEG-I-PWY: GABA shunt	Sheep (N=33)	0.377379	0.269829	0.7968
METHANOGENESIS-PWY: methanogenesis from H2 and CO2	Sheep (N=33)	-0.883969	0.112433	0.76847
PWY-7118: chitin deacetylation	Sheep (N=33)	0.590509	0.225319	0.791544
ARGORNPROST-PWY	Sheep (N=33)	0.884635	0.024963	0.751978
PWY-5747: 2-methylcitrate cycle II	Sheep (N=33)	0.606739	0.18286	0.783135
PWY-6349: CDP-archaeol biosynthesis	Sheep (N=33)	-0.622718	0.264062	0.7968
KETOGLUCONMET-PWY: ketogluconate metabolism	Sheep (N=33)	0.670593	0.176081	0.783135
PWY-6350: archaetidylinositol biosynthesis	Sheep (N=33)	-0.899667	0.101257	0.76847
LPSSYN-PWY: superpathway of lipopolysaccharide biosynthesis	Sheep (N=33)	0.758883	0.187003	0.783135
PWY-6823: molybdopterin biosynthesis	Sheep (N=33)	1.29766	0.0341357	0.751978
P124-PWY: Bifidobacterium shunt	Sheep (N=33)	0.149776	0.710263	0.982036
PWY0-42: 2-methylcitrate cycle I	Sheep (N=33)	0.847687	0.0851547	0.76847
PWY-7245: superpathway of NAD/NADP - NADH/NADPH interconversion (yeast)	Sheep (N=33)	-0.114059	0.792885	0.982036
URSIN-PWY: ureide biosynthesis	Sheep (N=33)	0.15337	0.726471	0.982036
PWY-5514: UDP-N-acetyl-D-galactosamine biosynthesis II	Sheep (N=33)	-0.462759	0.117201	0.76847
PWY-6588: pyruvate fermentation to acetone	Sheep (N=33)	0.296207	0.390167	0.870256
PWY-7268: cytosolic NADPH production (yeast)	Sheep (N=33)	-0.102809	0.81016	0.982036
PWY-7094: fatty acid salvage	Sheep (N=33)	0.294346	0.593392	0.982036
PWY-1541: superpathway of taurine degradation	Sheep (N=33)	0.345216	0.34775	0.841197
VALDEG-PWY: L-valine degradation I	Sheep (N=33)	-0.102686	0.665949	0.982036
UDPNACETYLGALSYN-PWY: UDP-N-acetyl-D-glucosamine biosynthesis II	Sheep (N=33)	-0.690767	0.0399009	0.751978
PWY-5030: L-histidine degradation III	Sheep (N=33)	0.572449	0.20707	0.783135
PWY-6906: chitin derivatives degradation	Sheep (N=33)	-0.321778	0.252038	0.7968
PWY-5265: peptidoglycan biosynthesis II (staphylococci)	Sheep (N=33)	-0.0682939	0.916997	0.982036
PWY-5910: superpathway of geranylgeranyldiphosphate biosynthesis I (via mevalonate)	Sheep (N=33)	0.206936	0.700357	0.982036
P241-PWY: coenzyme B biosynthesis	Sheep (N=33)	-0.0993786	0.763765	0.982036
PWY-6595: superpathway of guanosine nucleotides degradation (plants)	Sheep (N=33)	0.730287	0.130276	0.76847
PWY-7409: phospholipid remodeling (phosphatidylethanolamine, yeast)	Sheep (N=33)	0.393116	0.45991	0.923589
GLYCOL-GLYOXDEG-PWY: superpathway of glycol metabolism and degradation	Sheep (N=33)	0.219937	0.6496	0.982036
PWY-922: mevalonate pathway I (eukaryotes and bacteria)	Sheep (N=33)	-0.0275597	0.958671	0.982036
PWY-6281: L-selenocysteine biosynthesis II (archaea and eukaryotes)	Sheep (N=33)	-0.254865	0.414431	0.883539
PWY-2221: Entner-Doudoroff pathway III (semi-phosphorylative)	Sheep (N=33)	0.455836	0.0636689	0.76847
KDO-NAGLIPASYN-PWY: superpathway of (Kdo)2-lipid A biosynthesis	Sheep (N=33)	0.260695	0.614221	0.982036
PWY-7616: methanol oxidation to carbon dioxide	Sheep (N=33)	0.581228	0.214952	0.783135
PWY-7209: superpathway of pyrimidine ribonucleosides degradation	Sheep (N=33)	1.12207	0.0198665	0.751978
ALLANTOINDEG-PWY: superpathway of allantoin degradation in yeast	Sheep (N=33)	0.538569	0.264884	0.7968
PWY-4722: creatinine degradation II	Sheep (N=33)	0.484963	0.015377	0.751978
PWY-5656: mannosylglycerate biosynthesis I	Sheep (N=33)	0.650809	0.193204	0.783135
PWY-7446: sulfoquinovose degradation I	Sheep (N=33)	0.64988	0.208631	0.783135
PWY0-1533: methylphosphonate degradation I	Sheep (N=33)	0.964573	0.0499095	0.76847
PWY0-41: allantoin degradation IV (anaerobic)	Sheep (N=33)	0.716834	0.16365	0.783135
RUMP-PWY: formaldehyde oxidation I	Sheep (N=33)	0.512728	0.272483	0.7968
PWY-5705: allantoin degradation to glyoxylate III	Sheep (N=33)	0.773438	0.115014	0.76847
PWY-7039: phosphatidate metabolism, as a signaling molecule	Sheep (N=33)	-0.529608	0.206806	0.783135
PWY-4702: phytate degradation I	Sheep (N=33)	0.718743	0.146561	0.76847
PWY-6630: superpathway of L-tyrosine biosynthesis	Sheep (N=33)	0.627655	0.328455	0.841197
P125-PWY: superpathway of (R,R)-butanediol biosynthesis	Sheep (N=33)	-0.7017	0.158835	0.770588
PWY-6174: mevalonate pathway II (haloarchaea)	Sheep (N=33)	-0.861496	0.0652233	0.76847
DENITRIFICATION-PWY: nitrate reduction I (denitrification)	Sheep (N=33)	-0.111845	0.82394	0.982036
PWY-5692: allantoin degradation to glyoxylate II	Sheep (N=33)	0.382348	0.421824	0.883539
URDEGR-PWY: superpathway of allantoin degradation in plants	Sheep (N=33)	0.382348	0.421824	0.883539
PWY-7391: isoprene biosynthesis II (engineered)	Sheep (N=33)	-0.723313	0.0997011	0.76847
PWY-6396: superpathway of 2,3-butanediol biosynthesis	Sheep (N=33)	-0.127359	0.768112	0.982036
P621-PWY: nylon-6 oligomer degradation	Sheep (N=33)	-0.71808	0.153582	0.76847
PWY-6145: superpathway of CMP-sialic acids biosynthesis	Sheep (N=33)	0.263874	0.578542	0.979929
PWY3O-355: stearate biosynthesis III (fungi)	Sheep (N=33)	0.283565	0.626009	0.982036
PWY66-367: ketogenesis	Sheep (N=33)	0.0090651	0.980946	0.987396
PWY-3781: aerobic respiration I (cytochrome c)	Sheep (N=33)	-0.265852	0.505926	0.94723
PWY-7279: aerobic respiration II (cytochrome c) (yeast)	Sheep (N=33)	-0.155717	0.673705	0.982036
3-HYDROXYPHENYLACETATE-DEGRADATION-PWY: 4-hydroxyphenylacetate degradation	Sheep (N=33)	-0.0421534	0.911897	0.982036
PWY-6215: 4-chlorobenzoate degradation	Sheep (N=33)	0.516541	0.262376	0.7968
PWY1G-0: mycothiol biosynthesis	Sheep (N=33)	-0.176935	0.667668	0.982036
PWY-6876: isopropanol biosynthesis (engineered)	Sheep (N=33)	-0.0992984	0.868536	0.982036
PWY-6318: L-phenylalanine degradation IV (mammalian, via side chain)	Sheep (N=33)	0.283612	0.497527	0.943236
PROPFERM-PWY: superpathway of L-alanine fermentation (Stickland reaction)	Sheep (N=33)	-0.324663	0.463792	0.927585
PWY-6749: CMP-legionaminate biosynthesis I	Sheep (N=33)	0.332574	0.458892	0.923589
PWY-6143: CMP-pseudaminate biosynthesis	Sheep (N=33)	0.583241	0.125422	0.76847
PWY-6572: chondroitin sulfate degradation I (bacterial)	Sheep (N=33)	0.154775	0.710411	0.982036
PWY-6478: GDP-D-glycero-&alpha;-D-manno-heptose biosynthesis	Sheep (N=33)	0.345534	0.34721	0.841197
PWY490-3: nitrate reduction VI (assimilatory)	Sheep (N=33)	0.20114	0.498567	0.943236
PWY-6565: superpathway of polyamine biosynthesis III	Sheep (N=33)	0.00667473	0.979933	0.987396
PWY-7290: Escherichia coli serotype O86 O-antigen biosynthesis	Sheep (N=33)	0.110953	0.41959	0.883539
P562-PWY: myo-inositol degradation I	Sheep (N=33)	0.377826	0.403159	0.870256
PWY-5654: 2-amino-3-carboxymuconate semialdehyde degradation to 2-hydroxypentadienoate	Sheep (N=33)	0.576747	0.108986	0.76847
PWY-6210: 2-aminophenol degradation	Sheep (N=33)	0.563683	0.117454	0.76847
PWY66-388: ceramide degradation by &alpha;-oxidation	Sheep (N=33)	-0.0389638	0.912893	0.982036
CRNFORCAT-PWY: creatinine degradation I	Sheep (N=33)	0.125148	0.772342	0.982036
PWY-7332: superpathway of UDP-N-acetylglucosamine-derived O-antigen building blocks biosynthesis	Sheep (N=33)	0.127066	0.831001	0.982036
PWY5F9-12: biphenyl degradation	Sheep (N=33)	0.122311	0.723242	0.982036
PWY-7294: D-xylose degradation IV	Sheep (N=33)	0.180627	0.705616	0.982036
PWY-5028: L-histidine degradation II	Sheep (N=33)	-0.426901	0.335564	0.841197
LIPASYN-PWY: phospholipases	Sheep (N=33)	0.025333	0.905287	0.982036
PWY-7312: dTDP-&beta;-D-fucofuranose biosynthesis	Sheep (N=33)	0.530335	0.216139	0.783135
PWY-6953: dTDP-3-acetamido-&alpha;-D-fucose biosynthesis	Sheep (N=33)	0.0472374	0.858724	0.982036
PWY-6785: hydrogen production VIII	Sheep (N=33)	-0.192481	0.402294	0.870256
PWY-101: photosynthesis light reactions	Sheep (N=33)	-0.183277	0.397976	0.870256
PWY-7196: superpathway of pyrimidine ribonucleosides salvage	Sheep (N=33)	-0.147183	0.701907	0.982036
PWY0-881: superpathway of fatty acid biosynthesis I (E. coli)	Sheep (N=33)	0.798745	0.0177716	0.751978
PWY-7200: superpathway of pyrimidine deoxyribonucleoside salvage	Sheep (N=33)	0.0349851	0.930577	0.982036
PWY-6467: Kdo transfer to lipid IVA III (Chlamydia)	Sheep (N=33)	0.529439	0.157076	0.769674
AEROBACTINSYN-PWY: aerobactin biosynthesis	Sheep (N=33)	0.311247	0.231952	0.792188
PWY-5180: toluene degradation I (aerobic) (via o-cresol)	Sheep (N=33)	-1.09808	0.0266687	0.751978
PWY-5182: toluene degradation II (aerobic) (via 4-methylcatechol)	Sheep (N=33)	-1.09808	0.0266687	0.751978
PWY-7316: dTDP-N-acetylviosamine biosynthesis	Sheep (N=33)	-0.189266	0.63535	0.982036
PWY-5178: toluene degradation IV (aerobic) (via catechol)	Sheep (N=33)	-0.513284	0.0506772	0.76847
PWY-5183: superpathway of aerobic toluene degradation	Sheep (N=33)	-0.0164431	0.791632	0.982036
PWY-5415: catechol degradation I (meta-cleavage pathway)	Sheep (N=33)	-0.779067	0.0317977	0.751978
PWY1F-823: leucopelargonidin and leucocyanidin biosynthesis	Sheep (N=33)	0.0664426	0.493127	0.943236
PWY-5677: succinate fermentation to butanoate	Sheep (N=33)	0.708909	0.00151132	0.370273
PWY-5751: phenylethanol biosynthesis	Sheep (N=33)	-0.105474	0.365855	0.86064
PWY-6748: nitrate reduction VII (denitrification)	Sheep (N=33)	-0.119853	0.616623	0.982036
PWY-7031: protein N-glycosylation (bacterial)	Sheep (N=33)	0.180364	0.264262	0.7968
PWY-1501: mandelate degradation I	Sheep (N=33)	0.164364	0.537783	0.955812
P165-PWY: superpathway of purines degradation in plants	Sheep (N=33)	0.0994933	0.402196	0.870256
7ALPHADEHYDROX-PWY	Sheep (N=33)	-0.167171	0.37367	0.86064
PWY-7399: methylphosphonate degradation II	Sheep (N=33)	-0.0681058	0.488303	0.943236
PWY-7374: 1,4-dihydroxy-6-naphthoate biosynthesis I	Sheep (N=33)	0.00288928	0.944428	0.982036
P163-PWY: L-lysine fermentation to acetate and butanoate	Sheep (N=33)	0.388652	0.0286448	0.751978
PWY-6138: CMP-N-acetylneuraminate biosynthesis I (eukaryotes)	Sheep (N=33)	-0.068022	0.532118	0.955812
DHGLUCONATE-PYR-CAT-PWY: glucose degradation (oxidative)	Sheep (N=33)	0.230003	0.0669637	0.76847
PWY-7431: aromatic biogenic amine degradation (bacteria)	Sheep (N=33)	-0.00636858	0.853792	0.982036
PWY-6313: serotonin degradation	Sheep (N=33)	-0.00637871	0.85369	0.982036
PWY-6307: L-tryptophan degradation X (mammalian, via tryptamine)	Sheep (N=33)	-0.00590391	0.853697	0.982036
PWY-6435: 4-hydroxybenzoate biosynthesis III (plants)	Sheep (N=33)	0.129288	0.0706162	0.76847
PWY-7528: L-methionine salvage cycle I (bacteria and plants)	Sheep (N=33)	0.0118833	0.942208	0.982036
PWY-7527: L-methionine salvage cycle III	Sheep (N=33)	-0.00950578	0.957571	0.982036
PWY-4361: S-methyl-5-thio-&alpha;-D-ribose 1-phosphate degradation I	Sheep (N=33)	-0.00870562	0.957553	0.982036
PWY-5534: propene degradation	Sheep (N=33)	0.128761	0.435941	0.901312
TYRFUMCAT-PWY: L-tyrosine degradation I	Sheep (N=33)	0.17812	0.266702	0.7968
PWY-6107: chlorosalicylate degradation	Sheep (N=33)	0.0072133	0.96333	0.9834
PWY-7218: photosynthetic 3-hydroxybutanoate biosynthesis (engineered)	Sheep (N=33)	-0.0164808	0.917267	0.982036
PHOTOALL-PWY: oxygenic photosynthesis	Sheep (N=33)	-0.0126261	0.926783	0.982036
PWY-7270: L-methionine salvage cycle II (plants)	Sheep (N=33)	0.075809	0.538969	0.955812
PWY-7235: superpathway of ubiquinol-6 biosynthesis (late decarboxylation)	Sheep (N=33)	0.049713	0.718995	0.982036
PWY3O-1109	Sheep (N=33)	-0.0112096	0.779487	0.982036
PWY-5754: 4-hydroxybenzoate biosynthesis I (eukaryotes)	Sheep (N=33)	-0.0107485	0.778691	0.982036
PWY-6641: superpathway of sulfolactate degradation	Sheep (N=33)	-0.0118032	0.802385	0.982036
PWY-5870: ubiquinol-8 biosynthesis (late decarboxylation)	Sheep (N=33)	0.0931877	0.418462	0.883539
PWY-7373: superpathway of demethylmenaquinol-6 biosynthesis II	Sheep (N=33)	0.0370802	0.792603	0.982036
PWY-6724: starch degradation II	Sheep (N=33)	-0.00529741	0.855584	0.982036
PWY-181: photorespiration	Sheep (N=33)	-0.028793	0.785318	0.982036
PWY-1622: formaldehyde assimilation I (serine pathway)	Sheep (N=33)	-0.0217318	0.810823	0.982036
PWY-5055: nicotinate degradation III	Sheep (N=33)	0.138424	0.013741	0.751978
PWY-5156: superpathway of fatty acid biosynthesis II (plant)	Sheep (N=33)	-0.0283448	0.722145	0.982036
PWY-5871: ubiquinol-9 biosynthesis (late decarboxylation)	Sheep (N=33)	-0.00415135	0.871314	0.982036
PWY-5873: ubiquinol-7 biosynthesis (late decarboxylation)	Sheep (N=33)	-0.00415135	0.871314	0.982036
PWY-5872: ubiquinol-10 biosynthesis (late decarboxylation)	Sheep (N=33)	-0.00399027	0.871314	0.982036
LEU-DEG2-PWY: L-leucine degradation I	Sheep (N=33)	-0.0582112	0.514211	0.94723
PWY-7317: superpathway of dTDP-glucose-derived O-antigen building blocks biosynthesis	Sheep (N=33)	-0.0322738	0.660378	0.982036
PWY-6148: tetrahydromethanopterin biosynthesis	Sheep (N=33)	-8.1e-17	1	1
PWY-6797: 6-hydroxymethyl-dihydropterin diphosphate biosynthesis II (Methanocaldococcus)	Sheep (N=33)	-0.0476175	0.65728	0.982036
PWY-5420: catechol degradation II (meta-cleavage pathway)	Sheep (N=33)	-0.0370035	0.686846	0.982036
PWY-5430: meta cleavage pathway of aromatic compounds	Sheep (N=33)	-0.00848627	0.870977	0.982036
PWY-5419: catechol degradation to 2-hydroxypentadienoate II	Sheep (N=33)	-0.0337339	0.686536	0.982036
P101-PWY: ectoine biosynthesis	Sheep (N=33)	-0.0213744	0.703563	0.982036
PWY-6957: mandelate degradation to acetyl-CoA	Sheep (N=33)	-0.0102676	0.853319	0.982036
PWY-5306: superpathway of thiosulfate metabolism (Desulfovibrio sulfodismutans)	Sheep (N=33)	-0.00291846	0.895387	0.982036
PWY-7411: phosphatidate biosynthesis (yeast)	Sheep (N=33)	-0.0124862	0.784674	0.982036
PWY-5941: glycogen degradation II	Sheep (N=33)	-0.0029789	0.907367	0.982036
PWY-7124: ethene biosynthesis V (engineered)	Sheep (N=33)	0.091999	0.368035	0.86064
PWY-7224: purine deoxyribonucleosides salvage	Sheep (N=33)	-0.0530989	0.50766	0.94723
PWY-561: superpathway of glyoxylate cycle and fatty acid degradation	Sheep (N=33)	-0.00921621	0.824933	0.982036
PWY-7511: protein ubiquitination	Sheep (N=33)	-0.00512659	0.871475	0.982036
PWY-5381: NAD salvage (plants)	Sheep (N=33)	-0.00495978	0.871475	0.982036
PWY-2201: folate transformations I	Sheep (N=33)	-0.0103984	0.809279	0.982036
PWY-5136: fatty acid &beta;-oxidation II (plant peroxisome)	Sheep (N=33)	-0.00776319	0.826095	0.982036
PWY66-391: fatty acid &beta;-oxidation VI (mammalian peroxisome)	Sheep (N=33)	-0.00739119	0.826466	0.982036
PWY-7337: 10-cis-heptadecenoyl-CoA degradation (yeast)	Sheep (N=33)	-0.00742332	0.825611	0.982036
PWY-7338: 10-trans-heptadecenoyl-CoA degradation (reductase-dependent, yeast)	Sheep (N=33)	-0.00742332	0.825611	0.982036
PWY-6837: fatty acid &beta;-oxidation V (unsaturated, odd number, di-isomerase-dependent)	Sheep (N=33)	-0.0073006	0.826155	0.982036
PWY-7288: fatty acid &beta;-oxidation VII (yeast peroxisome)	Sheep (N=33)	-0.00723431	0.826049	0.982036
PWY-6352: 3-phosphoinositide biosynthesis	Sheep (N=33)	-0.00426489	0.871475	0.982036
PWY-5067: glycogen biosynthesis II (from UDP-D-Glucose)	Sheep (N=33)	-0.00426489	0.871475	0.982036
PWY3O-19: ubiquinol-6 biosynthesis (late decarboxylation)	Sheep (N=33)	-0.00415821	0.871475	0.982036
PWY-6842: glutathione-mediated detoxification II	Sheep (N=33)	-0.00401189	0.871475	0.982036
PWY-6309: L-tryptophan degradation XI (mammalian, via kynurenine)	Sheep (N=33)	-0.00314325	0.871475	0.982036
PWY-5647: 2-nitrobenzoate degradation I	Sheep (N=33)	0.130649	8.07e-05	0.0395612
PWY-722: nicotinate degradation I	Sheep (N=33)	-0.00525671	0.82639	0.982036
PWY-5531: 3,8-divinyl-chlorophyllide a biosynthesis II (anaerobic)	Sheep (N=33)	-0.00247555	0.921862	0.982036
PWY-7159: 3,8-divinyl-chlorophyllide a biosynthesis III (aerobic, light independent)	Sheep (N=33)	-0.00247555	0.921862	0.982036
PWY-5532: nucleoside and nucleotide degradation (archaea)	Sheep (N=33)	-0.00987702	0.775338	0.982036
UNMAPPED	Geese (N=68)	-0.00553817	0.84472	0.975673
UNINTEGRATED	Geese (N=68)	0.00734497	0.699203	0.975673
PWY-7219: adenosine ribonucleotides de novo biosynthesis	Geese (N=68)	-0.0220162	0.338817	0.975673
TRNA-CHARGING-PWY: tRNA charging	Geese (N=68)	-0.017357	0.274256	0.975673
PWY-1042: glycolysis IV	Geese (N=68)	-0.00767623	0.770145	0.975673
PWY-5686: UMP biosynthesis I	Geese (N=68)	-0.0217795	0.47878	0.975673
PWY-6385: peptidoglycan biosynthesis III (mycobacteria)	Geese (N=68)	-0.0206287	0.453791	0.975673
PWY-6387: UDP-N-acetylmuramoyl-pentapeptide biosynthesis I (meso-diaminopimelate containing)	Geese (N=68)	-0.023733	0.422466	0.975673
DTDPRHAMSYN-PWY: dTDP-&beta;-L-rhamnose biosynthesis	Geese (N=68)	-0.0339331	0.440958	0.975673
PWY-6386: UDP-N-acetylmuramoyl-pentapeptide biosynthesis II (lysine-containing)	Geese (N=68)	-0.0223799	0.435626	0.975673
PEPTIDOGLYCANSYN-PWY: peptidoglycan biosynthesis I (meso-diaminopimelate containing)	Geese (N=68)	-0.0270257	0.342223	0.975673
PWY-6609: adenine and adenosine salvage III	Geese (N=68)	-0.022047	0.386408	0.975673
PWY-7221: guanosine ribonucleotides de novo biosynthesis	Geese (N=68)	-0.0279522	0.317062	0.975673
PWY-6700: queuosine biosynthesis I (de novo)	Geese (N=68)	-0.0141874	0.626007	0.975673
PWY-6737: starch degradation V	Geese (N=68)	-0.0343774	0.324984	0.975673
ILEUSYN-PWY: L-isoleucine biosynthesis I (from threonine)	Geese (N=68)	-0.0285381	0.390663	0.975673
PWY-7111: pyruvate fermentation to isobutanol (engineered)	Geese (N=68)	-0.024828	0.41715	0.975673
VALSYN-PWY: L-valine biosynthesis	Geese (N=68)	-0.0285381	0.390663	0.975673
NONMEVIPP-PWY: methylerythritol phosphate pathway I	Geese (N=68)	-0.0346926	0.136012	0.975673
PWY-3841: folate transformations II (plants)	Geese (N=68)	-0.0119434	0.526134	0.975673
PWY-6151: S-adenosyl-L-methionine salvage I	Geese (N=68)	-0.0151882	0.649571	0.975673
BRANCHED-CHAIN-AA-SYN-PWY: superpathway of branched chain amino acid biosynthesis	Geese (N=68)	-0.0114573	0.748433	0.975673
PWY-5103: L-isoleucine biosynthesis III	Geese (N=68)	-0.00644136	0.861991	0.975673
PWY-6163: chorismate biosynthesis from 3-dehydroquinate	Geese (N=68)	-0.0261831	0.307035	0.975673
ARO-PWY: chorismate biosynthesis I	Geese (N=68)	-0.0201265	0.319951	0.975673
PWY-5097: L-lysine biosynthesis VI	Geese (N=68)	-0.0192615	0.52434	0.975673
PWY-6122: 5-aminoimidazole ribonucleotide biosynthesis II	Geese (N=68)	-0.0145502	0.652937	0.975673
PWY-6277: superpathway of 5-aminoimidazole ribonucleotide biosynthesis	Geese (N=68)	-0.0145502	0.652937	0.975673
PWY-6121: 5-aminoimidazole ribonucleotide biosynthesis I	Geese (N=68)	-0.0222065	0.361046	0.975673
HISTSYN-PWY: L-histidine biosynthesis	Geese (N=68)	-0.0181886	0.549694	0.975673
GLUTORN-PWY: L-ornithine biosynthesis I	Geese (N=68)	0.0185158	0.644251	0.975673
ARGSYNBSUB-PWY: L-arginine biosynthesis II (acetyl cycle)	Geese (N=68)	-0.00265557	0.94918	0.994327
PWY-5667: CDP-diacylglycerol biosynthesis I	Geese (N=68)	-0.0208242	0.622402	0.975673
PWY0-1319: CDP-diacylglycerol biosynthesis II	Geese (N=68)	-0.0208244	0.622381	0.975673
COMPLETE-ARO-PWY: superpathway of aromatic amino acid biosynthesis	Geese (N=68)	-0.0186075	0.36716	0.975673
1CMET2-PWY: folate transformations III (E. coli)	Geese (N=68)	-0.0128932	0.533672	0.975673
PWY-5695: inosine 5'-phosphate degradation	Geese (N=68)	-0.00880939	0.780337	0.975673
PWY0-1586: peptidoglycan maturation (meso-diaminopimelate containing)	Geese (N=68)	0.0069499	0.884272	0.975673
ARGSYN-PWY: L-arginine biosynthesis I (via L-ornithine)	Geese (N=68)	-0.00937875	0.793655	0.975673
PWY-7400: L-arginine biosynthesis IV (archaebacteria)	Geese (N=68)	-0.00981479	0.779876	0.975673
PWY-2942: L-lysine biosynthesis III	Geese (N=68)	-0.019748	0.540589	0.975673
COA-PWY-1: superpathway of coenzyme A biosynthesis III (mammals)	Geese (N=68)	-0.0193995	0.447609	0.975673
PWY-7229: superpathway of adenosine nucleotides de novo biosynthesis I	Geese (N=68)	-0.0297476	0.372064	0.975673
CALVIN-PWY: Calvin-Benson-Bassham cycle	Geese (N=68)	-0.0190332	0.419378	0.975673
PWY-7199: pyrimidine deoxyribonucleosides salvage	Geese (N=68)	-0.0198132	0.375639	0.975673
RIBOSYN2-PWY: flavin biosynthesis I (bacteria and plants)	Geese (N=68)	-0.0234985	0.555919	0.975673
PWY-4242	Geese (N=68)	-0.0203051	0.437004	0.975673
COA-PWY: coenzyme A biosynthesis I (prokaryotic)	Geese (N=68)	-0.0260985	0.398238	0.975673
PWY-724: superpathway of L-lysine, L-threonine and L-methionine biosynthesis II	Geese (N=68)	-0.0395378	0.215794	0.975673
PWY66-409: superpathway of purine nucleotide salvage	Geese (N=68)	0.0886603	0.360145	0.975673
PWY-6936: seleno-amino acid biosynthesis (plants)	Geese (N=68)	0.00843077	0.872963	0.975673
PWY-6126: superpathway of adenosine nucleotides de novo biosynthesis II	Geese (N=68)	-0.0308849	0.429698	0.975673
PWY-3001: superpathway of L-isoleucine biosynthesis I	Geese (N=68)	-0.0306059	0.270902	0.975673
HSERMETANA-PWY: L-methionine biosynthesis III	Geese (N=68)	0.0218082	0.556025	0.975673
PWY-6527: stachyose degradation	Geese (N=68)	0.000243586	0.995231	1
PWY-6168: flavin biosynthesis III (fungi)	Geese (N=68)	-0.033148	0.386721	0.975673
PWY-7357: thiamine phosphate formation from pyrithiamine and oxythiamine (yeast)	Geese (N=68)	-0.0100847	0.813821	0.975673
PWY-6317: D-galactose degradation I (Leloir pathway)	Geese (N=68)	-0.00491189	0.895745	0.975673
PWY66-422	Geese (N=68)	-0.0025975	0.945208	0.994327
PWY0-1296: purine ribonucleosides degradation	Geese (N=68)	-0.0415657	0.265894	0.975673
PWY-7228: superpathway of guanosine nucleotides de novo biosynthesis I	Geese (N=68)	-0.0247811	0.544869	0.975673
PANTOSYN-PWY: superpathway of coenzyme A biosynthesis I (bacteria)	Geese (N=68)	-0.0169297	0.537811	0.975673
PANTO-PWY: phosphopantothenate biosynthesis I	Geese (N=68)	-0.00944602	0.733991	0.975673
PWY-7208: superpathway of pyrimidine nucleobases salvage	Geese (N=68)	-0.013241	0.765625	0.975673
NONOXIPENT-PWY: pentose phosphate pathway (non-oxidative branch) I	Geese (N=68)	-0.0240676	0.621548	0.975673
PWY-841: superpathway of purine nucleotides de novo biosynthesis I	Geese (N=68)	-0.0172836	0.578677	0.975673
PWY-6125: superpathway of guanosine nucleotides de novo biosynthesis II	Geese (N=68)	-0.0295346	0.49402	0.975673
THRESYN-PWY: superpathway of L-threonine biosynthesis	Geese (N=68)	-0.0368249	0.301233	0.975673
SER-GLYSYN-PWY: superpathway of L-serine and glycine biosynthesis I	Geese (N=68)	0.0277129	0.614197	0.975673
PWY-5100: pyruvate fermentation to acetate and lactate II	Geese (N=68)	0.000229406	0.996386	1
PWY0-1297: superpathway of purine deoxyribonucleosides degradation	Geese (N=68)	0.105677	0.366524	0.975673
PWY-6703: preQ0 biosynthesis	Geese (N=68)	-0.0312626	0.403372	0.975673
PWY-5973: cis-vaccenate biosynthesis	Geese (N=68)	-0.031753	0.338242	0.975673
PWY-7663: gondoate biosynthesis (anaerobic)	Geese (N=68)	-0.0218733	0.544298	0.975673
OANTIGEN-PWY: O-antigen building blocks biosynthesis (E. coli)	Geese (N=68)	-0.0388435	0.215773	0.975673
PWY-6897: thiamine diphosphate salvage II	Geese (N=68)	-0.00854598	0.84874	0.975673
PWY-5154: L-arginine biosynthesis III (via N-acetyl-L-citrulline)	Geese (N=68)	0.0361936	0.354056	0.975673
ASPASN-PWY: superpathway of L-aspartate and L-asparagine biosynthesis	Geese (N=68)	-0.00588202	0.909971	0.982127
PWY-7220: adenosine deoxyribonucleotides de novo biosynthesis II	Geese (N=68)	-0.0377991	0.444157	0.975673
PWY-7222: guanosine deoxyribonucleotides de novo biosynthesis II	Geese (N=68)	-0.0377991	0.444157	0.975673
PWY-7197: pyrimidine deoxyribonucleotide phosphorylation	Geese (N=68)	-0.00334615	0.946769	0.994327
PWY-5101: L-isoleucine biosynthesis II	Geese (N=68)	0.527334	0.253867	0.975673
ANAGLYCOLYSIS-PWY: glycolysis III (from glucose)	Geese (N=68)	-0.00599378	0.884381	0.975673
PYRIDNUCSYN-PWY: NAD de novo biosynthesis I (from aspartate)	Geese (N=68)	-0.0165402	0.618172	0.975673
TRPSYN-PWY: L-tryptophan biosynthesis	Geese (N=68)	-0.0414045	0.22172	0.975673
PWY-6123: inosine-5'-phosphate biosynthesis I	Geese (N=68)	-0.000697531	0.987583	1
PWY-7237: myo-, chiro- and scyllo-inositol degradation	Geese (N=68)	0.151598	0.575744	0.975673
PWY0-162: superpathway of pyrimidine ribonucleotides de novo biosynthesis	Geese (N=68)	0.0102029	0.888494	0.975673
UDPNAGSYN-PWY: UDP-N-acetyl-D-glucosamine biosynthesis I	Geese (N=68)	-0.0421379	0.336943	0.975673
PWY-6270: isoprene biosynthesis I	Geese (N=68)	-0.072577	0.213097	0.975673
PHOSLIPSYN-PWY: superpathway of phospholipid biosynthesis I (bacteria)	Geese (N=68)	-0.0176577	0.683553	0.975673
PWY-6124: inosine-5'-phosphate biosynthesis II	Geese (N=68)	-0.0158505	0.742025	0.975673
FASYN-INITIAL-PWY: superpathway of fatty acid biosynthesis initiation (E. coli)	Geese (N=68)	-0.101385	0.0333226	0.907114
PWY-7560: methylerythritol phosphate pathway II	Geese (N=68)	0.0243098	0.651918	0.975673
ANAEROFRUCAT-PWY: homolactic fermentation	Geese (N=68)	0.0113935	0.762288	0.975673
GLYCOGENSYNTH-PWY: glycogen biosynthesis I (from ADP-D-Glucose)	Geese (N=68)	-0.0345157	0.43725	0.975673
PWY-5659: GDP-mannose biosynthesis	Geese (N=68)	0.00598956	0.930738	0.987476
PWY-1269: CMP-3-deoxy-D-manno-octulosonate biosynthesis	Geese (N=68)	0.0291689	0.650627	0.975673
GLUCONEO-PWY: gluconeogenesis I	Geese (N=68)	0.0412278	0.47411	0.975673
ARG+POLYAMINE-SYN: superpathway of arginine and polyamine biosynthesis	Geese (N=68)	-0.0801072	0.283296	0.975673
GLYCOLYSIS: glycolysis I (from glucose 6-phosphate)	Geese (N=68)	0.0542133	0.300621	0.975673
PWY0-1298: superpathway of pyrimidine deoxyribonucleosides degradation	Geese (N=68)	0.0251168	0.840127	0.975673
THISYN-PWY: superpathway of thiamine diphosphate biosynthesis I	Geese (N=68)	0.098157	0.311921	0.975673
PWY-6305: superpathway of putrescine biosynthesis	Geese (N=68)	0.0794528	0.195916	0.975673
PWY-6147: 6-hydroxymethyl-dihydropterin diphosphate biosynthesis I	Geese (N=68)	-0.00104348	0.987807	1
PWY-7539: 6-hydroxymethyl-dihydropterin diphosphate biosynthesis III (Chlamydia)	Geese (N=68)	-0.00205193	0.975939	1
PWY4FS-7: phosphatidylglycerol biosynthesis I (plastidic)	Geese (N=68)	-0.0140577	0.771962	0.975673
PWY4FS-8: phosphatidylglycerol biosynthesis II (non-plastidic)	Geese (N=68)	-0.0140664	0.771821	0.975673
PWY-5484: glycolysis II (from fructose 6-phosphate)	Geese (N=68)	0.05643	0.307734	0.975673
PWY-5345: superpathway of L-methionine biosynthesis (by sulfhydrylation)	Geese (N=68)	-0.0491326	0.565153	0.975673
PWY0-1261: anhydromuropeptides recycling I	Geese (N=68)	-0.0546368	0.3318	0.975673
THISYNARA-PWY: superpathway of thiamine diphosphate biosynthesis III (eukaryotes)	Geese (N=68)	-0.154309	0.0251424	0.856288
PWY-7328: superpathway of UDP-glucose-derived O-antigen building blocks biosynthesis	Geese (N=68)	-0.198899	0.29617	0.975673
FASYN-ELONG-PWY: fatty acid elongation -- saturated	Geese (N=68)	-0.0799023	0.680776	0.975673
PWY-5971: palmitate biosynthesis (type II fatty acid synthase)	Geese (N=68)	0.0740403	0.8099	0.975673
POLYAMSYN-PWY: superpathway of polyamine biosynthesis I	Geese (N=68)	0.0180349	0.770773	0.975673
PWY-7282: 4-amino-2-methyl-5-diphosphomethylpyrimidine biosynthesis II	Geese (N=68)	-0.0152505	0.900645	0.976278
PWY66-399: gluconeogenesis III	Geese (N=68)	0.129212	0.237896	0.975673
SULFATE-CYS-PWY: superpathway of sulfate assimilation and cysteine biosynthesis	Geese (N=68)	-0.047727	0.588796	0.975673
PWY-7664: oleate biosynthesis IV (anaerobic)	Geese (N=68)	-0.0715013	0.713533	0.975673
PWY-4981: L-proline biosynthesis II (from arginine)	Geese (N=68)	-0.00413661	0.970953	1
RHAMCAT-PWY: L-rhamnose degradation I	Geese (N=68)	-0.0338161	0.597889	0.975673
PWY-7388: octanoyl-[acyl-carrier protein] biosynthesis (mitochondria, yeast)	Geese (N=68)	0.0418589	0.807674	0.975673
MET-SAM-PWY: superpathway of S-adenosyl-L-methionine biosynthesis	Geese (N=68)	-0.0609071	0.492019	0.975673
PWY0-1061: superpathway of L-alanine biosynthesis	Geese (N=68)	0.145078	0.700575	0.975673
PWY-5188: tetrapyrrole biosynthesis I (from glutamate)	Geese (N=68)	-0.0243361	0.640948	0.975673
PWY-5347: superpathway of L-methionine biosynthesis (transsulfuration)	Geese (N=68)	-0.0625426	0.483215	0.975673
PWY-7383: anaerobic energy metabolism (invertebrates, cytosol)	Geese (N=68)	0.137921	0.257363	0.975673
PWY-5989: stearate biosynthesis II (bacteria and plants)	Geese (N=68)	-0.0958661	0.516472	0.975673
PWY-6282: palmitoleate biosynthesis I (from (5Z)-dodec-5-enoate)	Geese (N=68)	-0.0799209	0.686294	0.975673
PWY0-862: (5Z)-dodecenoate biosynthesis I	Geese (N=68)	0.052777	0.723041	0.975673
HISDEG-PWY: L-histidine degradation I	Geese (N=68)	-0.0715472	0.372196	0.975673
PWY-6590: superpathway of Clostridium acetobutylicum acidogenic fermentation	Geese (N=68)	0.0635861	0.676952	0.975673
HEXITOLDEGSUPER-PWY: superpathway of hexitol degradation (bacteria)	Geese (N=68)	0.0171346	0.888559	0.975673
METSYN-PWY: superpathway of L-homoserine and L-methionine biosynthesis	Geese (N=68)	-0.0621621	0.498791	0.975673
PWY-7234: inosine-5'-phosphate biosynthesis III	Geese (N=68)	-0.0465703	0.648104	0.975673
PWY-6901: superpathway of glucose and xylose degradation	Geese (N=68)	-0.155313	0.210667	0.975673
P441-PWY: superpathway of N-acetylneuraminate degradation	Geese (N=68)	-0.166891	0.14088	0.975673
PWY0-1479: tRNA processing	Geese (N=68)	0.0352921	0.679848	0.975673
PWY-7198: pyrimidine deoxyribonucleotides de novo biosynthesis IV	Geese (N=68)	0.138891	0.111641	0.975673
COLANSYN-PWY: colanic acid building blocks biosynthesis	Geese (N=68)	0.0211144	0.778385	0.975673
PWY0-166: superpathway of pyrimidine deoxyribonucleotides de novo biosynthesis (E. coli)	Geese (N=68)	-0.323183	0.326897	0.975673
GLYCOLYSIS-E-D: superpathway of glycolysis and the Entner-Doudoroff pathway	Geese (N=68)	-0.127038	0.280666	0.975673
PWY-6549: L-glutamine biosynthesis III	Geese (N=68)	0.0248958	0.768783	0.975673
TCA: TCA cycle I (prokaryotic)	Geese (N=68)	0.00785797	0.918455	0.984777
COBALSYN-PWY: superpathway of adenosylcobalamin salvage from cobinamide I	Geese (N=68)	-0.0646538	0.264674	0.975673
GLYCOLYSIS-TCA-GLYOX-BYPASS: superpathway of glycolysis, pyruvate dehydrogenase, TCA, and glyoxylate bypass	Geese (N=68)	-0.345967	0.353848	0.975673
CENTFERM-PWY: pyruvate fermentation to butanoate	Geese (N=68)	0.0660716	0.662956	0.975673
PWY-7013: (S)-propane-1,2-diol degradation	Geese (N=68)	0.0030261	0.993219	1
PWY-7184: pyrimidine deoxyribonucleotides de novo biosynthesis I	Geese (N=68)	-0.121065	0.689363	0.975673
FERMENTATION-PWY: mixed acid fermentation	Geese (N=68)	0.0301232	0.797843	0.975673
PWY-6545: pyrimidine deoxyribonucleotides de novo biosynthesis III	Geese (N=68)	-0.122046	0.686578	0.975673
PWY0-781: aspartate superpathway	Geese (N=68)	0.00206414	0.992413	1
PWY-6863: pyruvate fermentation to hexanol (engineered)	Geese (N=68)	0.0429635	0.802017	0.975673
DAPLYSINESYN-PWY: L-lysine biosynthesis I	Geese (N=68)	0.0183206	0.891184	0.975673
BIOTIN-BIOSYNTHESIS-PWY: biotin biosynthesis I	Geese (N=68)	-0.194979	0.287415	0.975673
NAGLIPASYN-PWY: lipid IVA biosynthesis (E. coli)	Geese (N=68)	-0.231269	0.189675	0.975673
PWY-622: starch biosynthesis	Geese (N=68)	-0.011398	0.981433	1
PWY-6519: 8-amino-7-oxononanoate biosynthesis I	Geese (N=68)	-0.193077	0.306176	0.975673
P4-PWY: superpathway of L-lysine, L-threonine and L-methionine biosynthesis I	Geese (N=68)	0.00170507	0.993724	1
PWY-7323: superpathway of GDP-mannose-derived O-antigen building blocks biosynthesis	Geese (N=68)	0.0331636	0.734063	0.975673
PWY-6507: 4-deoxy-L-threo-hex-4-enopyranuronate degradation	Geese (N=68)	0.00983745	0.896114	0.975673
PWY-6969: TCA cycle V (2-oxoglutarate synthase)	Geese (N=68)	0.0426226	0.690751	0.975673
SO4ASSIM-PWY: assimilatory sulfate reduction I	Geese (N=68)	-0.0485502	0.648327	0.975673
P461-PWY: hexitol fermentation to lactate, formate, ethanol and acetate	Geese (N=68)	-0.245985	0.265728	0.975673
PWY-5897: superpathway of menaquinol-11 biosynthesis	Geese (N=68)	-0.499636	0.0636641	0.975673
PWY-5898: superpathway of menaquinol-12 biosynthesis	Geese (N=68)	-0.499636	0.0636641	0.975673
PWY-5899: superpathway of menaquinol-13 biosynthesis	Geese (N=68)	-0.499636	0.0636641	0.975673
PWY-6892: thiazole component of thiamine diphosphate biosynthesis I	Geese (N=68)	0.134327	0.229955	0.975673
PWY-6353: purine nucleotides degradation II (aerobic)	Geese (N=68)	0.0154347	0.877229	0.975673
PWY4LZ-257: superpathway of fermentation (Chlamydomonas reinhardtii)	Geese (N=68)	-0.0339675	0.893571	0.975673
PWY-5838: superpathway of menaquinol-8 biosynthesis I	Geese (N=68)	-0.4985	0.154361	0.975673
PWY-5723: Rubisco shunt	Geese (N=68)	-0.0961274	0.772292	0.975673
PWY-7117: C4 photosynthetic carbon assimilation cycle, PEPCK type	Geese (N=68)	-0.0328182	0.804851	0.975673
PWY-5690: TCA cycle II (plants and fungi)	Geese (N=68)	0.0265811	0.717973	0.975673
PWY-241: C4 photosynthetic carbon assimilation cycle, NADP-ME type	Geese (N=68)	-0.0182632	0.893768	0.975673
PWY-5505: L-glutamate and L-glutamine biosynthesis	Geese (N=68)	-0.0332735	0.726575	0.975673
PWY66-389: phytol degradation	Geese (N=68)	0.265932	0.178563	0.975673
PWY-7456: &beta;-(1,4)-mannan degradation	Geese (N=68)	-0.0587418	0.304415	0.975673
P105-PWY: TCA cycle IV (2-oxoglutarate decarboxylase)	Geese (N=68)	-0.305904	0.452188	0.975673
PWY-6608: guanosine nucleotides degradation III	Geese (N=68)	-0.0717196	0.537263	0.975673
PENTOSE-P-PWY: pentose phosphate pathway	Geese (N=68)	-0.194397	0.168185	0.975673
PWY-5913: partial TCA cycle (obligate autotrophs)	Geese (N=68)	-0.00265647	0.984135	1
PWY-6471: peptidoglycan biosynthesis IV (Enterococcus faecium)	Geese (N=68)	-0.251228	0.255327	0.975673
PWY0-845: superpathway of pyridoxal 5'-phosphate biosynthesis and salvage	Geese (N=68)	-0.0243233	0.857412	0.975673
PWY-7254: TCA cycle VII (acetate-producers)	Geese (N=68)	-0.243006	0.463273	0.975673
TCA-GLYOX-BYPASS: superpathway of glyoxylate bypass and TCA	Geese (N=68)	-0.299968	0.399557	0.975673
P161-PWY: acetylene degradation (anaerobic)	Geese (N=68)	-0.249076	0.370628	0.975673
HOMOSER-METSYN-PWY: L-methionine biosynthesis I	Geese (N=68)	-0.0535995	0.598566	0.975673
GLYCOCAT-PWY: glycogen degradation I	Geese (N=68)	-0.574403	0.0147656	0.691517
PWY-5840: superpathway of menaquinol-7 biosynthesis	Geese (N=68)	-0.65213	0.0279604	0.856288
PWY-5845: superpathway of menaquinol-9 biosynthesis	Geese (N=68)	-0.807946	0.0684661	0.975673
PWY-5850: superpathway of menaquinol-6 biosynthesis	Geese (N=68)	-0.670675	0.153264	0.975673
PWY-5896: superpathway of menaquinol-10 biosynthesis	Geese (N=68)	-0.686148	0.14371	0.975673
PWY-6285: superpathway of fatty acids biosynthesis (E. coli)	Geese (N=68)	0.176974	0.573805	0.975673
PWY-7115: C4 photosynthetic carbon assimilation cycle, NAD-ME type	Geese (N=68)	0.000548576	0.995626	1
GLCMANNANAUT-PWY: superpathway of N-acetylglucosamine, N-acetylmannosamine and N-acetylneuraminate degradation	Geese (N=68)	-0.0698673	0.290655	0.975673
DENOVOPURINE2-PWY: superpathway of purine nucleotides de novo biosynthesis II	Geese (N=68)	-0.630198	0.116768	0.975673
PWY-5464: superpathway of cytosolic glycolysis (plants), pyruvate dehydrogenase and TCA cycle	Geese (N=68)	-0.119374	0.494643	0.975673
ORNDEG-PWY: superpathway of ornithine degradation	Geese (N=68)	-0.592958	0.144135	0.975673
PWY-5083: NAD(P)/NADPH interconversion	Geese (N=68)	-0.0719876	0.781013	0.975673
FUC-RHAMCAT-PWY: superpathway of fucose and rhamnose degradation	Geese (N=68)	-0.285352	0.354431	0.975673
GALACTUROCAT-PWY: D-galacturonate degradation I	Geese (N=68)	0.0433057	0.521635	0.975673
PYRIDOXSYN-PWY: pyridoxal 5'-phosphate biosynthesis I	Geese (N=68)	-0.0165123	0.902559	0.976278
PWY-5861: superpathway of demethylmenaquinol-8 biosynthesis I	Geese (N=68)	-0.474561	0.159783	0.975673
P42-PWY: incomplete reductive TCA cycle	Geese (N=68)	-0.0160943	0.864405	0.975673
PRPP-PWY: superpathway of histidine, purine, and pyrimidine biosynthesis	Geese (N=68)	-0.636809	0.112574	0.975673
PWY-6803: phosphatidylcholine acyl editing	Geese (N=68)	-0.577577	0.0635844	0.975673
GOLPDLCAT-PWY: superpathway of glycerol degradation to 1,3-propanediol	Geese (N=68)	-0.186828	0.265159	0.975673
PWY-4041: &gamma;-glutamyl cycle	Geese (N=68)	-0.0764205	0.398956	0.975673
PWY-5675: nitrate reduction V (assimilatory)	Geese (N=68)	-0.0881326	0.785143	0.975673
PWY-821: superpathway of sulfur amino acid biosynthesis (Saccharomyces cerevisiae)	Geese (N=68)	-0.0975606	0.797333	0.975673
SALVADEHYPOX-PWY: adenosine nucleotides degradation II	Geese (N=68)	0.0204589	0.8613	0.975673
PWY-7242: D-fructuronate degradation	Geese (N=68)	0.060238	0.359648	0.975673
GALACT-GLUCUROCAT-PWY: superpathway of hexuronide and hexuronate degradation	Geese (N=68)	0.050915	0.433241	0.975673
P164-PWY: purine nucleobases degradation I (anaerobic)	Geese (N=68)	-0.00292797	0.977645	1
GLUCOSE1PMETAB-PWY: glucose and glucose-1-phosphate degradation	Geese (N=68)	-0.226468	0.221005	0.975673
PPGPPMET-PWY: ppGpp metabolism	Geese (N=68)	-0.101045	0.367403	0.975673
PWY-5860: superpathway of demethylmenaquinol-6 biosynthesis I	Geese (N=68)	-0.627569	0.163233	0.975673
PWY-5862: superpathway of demethylmenaquinol-9 biosynthesis	Geese (N=68)	-0.758782	0.0743256	0.975673
PWY-7211: superpathway of pyrimidine deoxyribonucleotides de novo biosynthesis	Geese (N=68)	-0.266897	0.380446	0.975673
PWY0-1241: ADP-L-glycero-&beta;-D-manno-heptose biosynthesis	Geese (N=68)	-0.0191133	0.846986	0.975673
GLYOXYLATE-BYPASS: glyoxylate cycle	Geese (N=68)	-0.0926075	0.761139	0.975673
GLUCUROCAT-PWY: superpathway of &beta;-D-glucuronosides degradation	Geese (N=68)	0.0515484	0.391253	0.975673
PWY-1861: formaldehyde assimilation II (assimilatory RuMP Cycle)	Geese (N=68)	0.235069	0.276697	0.975673
PWY-5173	Geese (N=68)	-0.223997	0.287139	0.975673
PWY-6470: peptidoglycan biosynthesis V (&beta;-lactam resistance)	Geese (N=68)	-0.162743	0.413565	0.975673
POLYAMINSYN3-PWY: superpathway of polyamine biosynthesis II	Geese (N=68)	-0.32205	0.00361646	0.599638
P185-PWY: formaldehyde assimilation III (dihydroxyacetone cycle)	Geese (N=68)	0.297224	0.410906	0.975673
PWY-5121: superpathway of geranylgeranyl diphosphate biosynthesis II (via MEP)	Geese (N=68)	0.0121898	0.935912	0.99049
PWY3DJ-35471: L-ascorbate biosynthesis IV (animals, D-glucuronate pathway)	Geese (N=68)	0.41349	0.292937	0.975673
ARGDEG-PWY: superpathway of L-arginine, putrescine, and 4-aminobutanoate degradation	Geese (N=68)	-0.425388	0.280952	0.975673
ORNARGDEG-PWY: superpathway of L-arginine and L-ornithine degradation	Geese (N=68)	-0.425388	0.280952	0.975673
PWY-6284: superpathway of unsaturated fatty acids biosynthesis (E. coli)	Geese (N=68)	0.0600934	0.827656	0.975673
REDCITCYC: TCA cycle VI (Helicobacter)	Geese (N=68)	-0.131838	0.611258	0.975673
PWY-5005: biotin biosynthesis II	Geese (N=68)	-0.208511	0.267021	0.975673
FUCCAT-PWY: fucose degradation	Geese (N=68)	-0.165245	0.445279	0.975673
PWY-6562: norspermidine biosynthesis	Geese (N=68)	-0.304654	0.448552	0.975673
FAO-PWY: fatty acid &beta;-oxidation I (generic)	Geese (N=68)	-0.241323	0.549039	0.975673
PWY-5384: sucrose degradation IV (sucrose phosphorylase)	Geese (N=68)	0.0797926	0.471415	0.975673
PWY-7315: dTDP-N-acetylthomosamine biosynthesis	Geese (N=68)	-0.320653	0.233718	0.975673
PWY-2723: trehalose degradation V	Geese (N=68)	-0.534521	0.0183464	0.691517
POLYISOPRENSYN-PWY: polyisoprenoid biosynthesis (E. coli)	Geese (N=68)	-0.394537	0.103968	0.975673
PWY-7187: pyrimidine deoxyribonucleotides de novo biosynthesis II	Geese (N=68)	-0.499568	0.173389	0.975673
PWY-5918: superpathway of heme b biosynthesis from glutamate	Geese (N=68)	-0.759265	0.0087528	0.691517
P23-PWY: reductive TCA cycle I	Geese (N=68)	0.181789	0.443632	0.975673
PWY-5837: 2-carboxy-1,4-naphthoquinol biosynthesis	Geese (N=68)	-0.455382	0.0716587	0.975673
GALACTARDEG-PWY: D-galactarate degradation I	Geese (N=68)	-0.181697	0.533805	0.975673
GLUCARGALACTSUPER-PWY: superpathway of D-glucarate and D-galactarate degradation	Geese (N=68)	-0.181697	0.533805	0.975673
THREOCAT-PWY: superpathway of L-threonine metabolism	Geese (N=68)	0.177494	0.67246	0.975673
PWY-6531: mannitol cycle	Geese (N=68)	-0.185148	0.551933	0.975673
PYRIDNUCSAL-PWY: NAD salvage pathway I (PNC VI cycle)	Geese (N=68)	0.154235	0.551839	0.975673
METH-ACETATE-PWY: methanogenesis from acetate	Geese (N=68)	0.0704288	0.739651	0.975673
P108-PWY: pyruvate fermentation to propanoate I	Geese (N=68)	-0.00567344	0.951096	0.994327
HEMESYN2-PWY: heme b biosynthesis II (oxygen-independent)	Geese (N=68)	-0.192125	0.175325	0.975673
PWY-6606: guanosine nucleotides degradation II	Geese (N=68)	0.0690153	0.577227	0.975673
AST-PWY: L-arginine degradation II (AST pathway)	Geese (N=68)	-0.336083	0.377351	0.975673
PWY-5676: acetyl-CoA fermentation to butanoate II	Geese (N=68)	0.00822889	0.952742	0.994327
PWY-5994: palmitate biosynthesis (type I fatty acid synthase)	Geese (N=68)	-0.020881	0.962818	0.997423
PWY-5189: tetrapyrrole biosynthesis II (from glycine)	Geese (N=68)	-0.11917	0.576205	0.975673
PWY-7269: mitochondrial NADPH production (yeast)	Geese (N=68)	-0.371516	0.347219	0.975673
GLUCARDEG-PWY: D-glucarate degradation I	Geese (N=68)	-0.204549	0.463028	0.975673
PWY-6731: starch degradation III	Geese (N=68)	-0.547277	0.0128429	0.691517
PWY-6185: 4-methylcatechol degradation (ortho cleavage)	Geese (N=68)	0.331745	0.358409	0.975673
TEICHOICACID-PWY: poly(glycerol phosphate) wall teichoic acid biosynthesis	Geese (N=68)	0.0265565	0.785786	0.975673
PWY-5417: catechol degradation III (ortho-cleavage pathway)	Geese (N=68)	0.126639	0.733046	0.975673
PWY-5431: aromatic compounds degradation via &beta;-ketoadipate	Geese (N=68)	0.126639	0.733046	0.975673
PROTOCATECHUATE-ORTHO-CLEAVAGE-PWY: protocatechuate degradation II (ortho-cleavage pathway)	Geese (N=68)	0.289257	0.444266	0.975673
FOLSYN-PWY: superpathway of tetrahydrofolate biosynthesis and salvage	Geese (N=68)	-0.206165	0.26134	0.975673
PWY-7389: superpathway of anaerobic energy metabolism (invertebrates)	Geese (N=68)	-0.597393	0.0150729	0.691517
PWY0-1277: 3-phenylpropanoate and 3-(3-hydroxyphenyl)propanoate degradation	Geese (N=68)	-0.123137	0.753123	0.975673
PWY-6263: superpathway of menaquinol-8 biosynthesis II	Geese (N=68)	-0.0688509	0.863622	0.975673
CITRULBIO-PWY: L-citrulline biosynthesis	Geese (N=68)	0.176192	0.5056	0.975673
PWY-2941: L-lysine biosynthesis II	Geese (N=68)	-0.0498776	0.626297	0.975673
PWY-5181: toluene degradation III (aerobic) (via p-cresol)	Geese (N=68)	0.269743	0.452073	0.975673
PWY-6167: flavin biosynthesis II (archaea)	Geese (N=68)	0.204058	0.668805	0.975673
PWY0-1415: superpathway of heme b biosynthesis from uroporphyrinogen-III	Geese (N=68)	-0.67914	0.0170563	0.691517
NAD-BIOSYNTHESIS-II: NAD salvage pathway III (to nicotinamide riboside)	Geese (N=68)	-0.29312	0.0592467	0.975673
P221-PWY: octane oxidation	Geese (N=68)	0.130735	0.725326	0.975673
CATECHOL-ORTHO-CLEAVAGE-PWY: catechol degradation to &beta;-ketoadipate	Geese (N=68)	0.185657	0.610566	0.975673
PWY-5791	Geese (N=68)	-0.551529	0.186419	0.975673
ECASYN-PWY: enterobacterial common antigen biosynthesis	Geese (N=68)	-0.22027	0.56523	0.975673
PWY-4984: urea cycle	Geese (N=68)	0.172056	0.510143	0.975673
PWY-5497: purine nucleobases degradation II (anaerobic)	Geese (N=68)	-0.0648055	0.819987	0.975673
HEME-BIOSYNTHESIS-II: heme b biosynthesis I (aerobic)	Geese (N=68)	-0.543479	0.0365445	0.937445
PWY-7392: taxadiene biosynthesis (engineered)	Geese (N=68)	-0.466551	0.172383	0.975673
PWY-6182: superpathway of salicylate degradation	Geese (N=68)	0.350467	0.316442	0.975673
PWY-7385: 1,3-propanediol biosynthesis (engineered)	Geese (N=68)	-0.493858	0.172349	0.975673
PWY0-1338: polymyxin resistance	Geese (N=68)	-0.210053	0.58939	0.975673
PWY66-398: TCA cycle III (animals)	Geese (N=68)	-0.374582	0.104656	0.975673
PWY-6612: superpathway of tetrahydrofolate biosynthesis	Geese (N=68)	-0.214172	0.23798	0.975673
HCAMHPDEG-PWY: 3-phenylpropanoate and 3-(3-hydroxyphenyl)propanoate degradation to 2-hydroxypentadienoate	Geese (N=68)	-0.218162	0.55153	0.975673
PWY-6690: cinnamate and 3-hydroxycinnamate degradation to 2-hydroxypentadienoate	Geese (N=68)	-0.218162	0.55153	0.975673
PWY-7384: anaerobic energy metabolism (invertebrates, mitochondrial)	Geese (N=68)	-0.646681	0.00634296	0.691517
PWY-5863: superpathway of phylloquinol biosynthesis	Geese (N=68)	-0.507817	0.200229	0.975673
PWY-5920: superpathway of heme b biosynthesis from glycine	Geese (N=68)	-0.688079	0.0748316	0.975673
PWY-7371: 1,4-dihydroxy-6-naphthoate biosynthesis II	Geese (N=68)	0.163263	0.67279	0.975673
LACTOSECAT-PWY: lactose and galactose degradation I	Geese (N=68)	-0.111002	0.287185	0.975673
P122-PWY: heterolactic fermentation	Geese (N=68)	-0.511146	0.123089	0.975673
PWY-7210: pyrimidine deoxyribonucleotides biosynthesis from CTP	Geese (N=68)	-0.403201	0.312731	0.975673
PWY-5304: superpathway of sulfur oxidation (Acidianus ambivalens)	Geese (N=68)	0.0632286	0.6476	0.975673
PWY-5392: reductive TCA cycle II	Geese (N=68)	-0.0332099	0.931049	0.987476
PWY-7165: L-ascorbate biosynthesis VIII (engineered pathway)	Geese (N=68)	0.407407	0.279409	0.975673
PWY-7003: glycerol degradation to butanol	Geese (N=68)	0.0220727	0.956793	0.994327
PWY-5367: petroselinate biosynthesis	Geese (N=68)	0.000494505	0.998302	1
UBISYN-PWY: superpathway of ubiquinol-8 biosynthesis (early decarboxylation)	Geese (N=68)	-0.254534	0.484444	0.975673
PWY-5104: L-isoleucine biosynthesis IV	Geese (N=68)	0.017415	0.892965	0.975673
PWY-5022: 4-aminobutanoate degradation V	Geese (N=68)	-0.378342	0.141646	0.975673
ARGININE-SYN4-PWY: L-ornithine biosynthesis II	Geese (N=68)	-0.0993022	0.699536	0.975673
PWY-5855: ubiquinol-7 biosynthesis (early decarboxylation)	Geese (N=68)	-0.243522	0.491586	0.975673
PWY-5856: ubiquinol-9 biosynthesis (early decarboxylation)	Geese (N=68)	-0.243522	0.491586	0.975673
PWY-5857: ubiquinol-10 biosynthesis (early decarboxylation)	Geese (N=68)	-0.243522	0.491586	0.975673
PWY-6708: ubiquinol-8 biosynthesis (early decarboxylation)	Geese (N=68)	-0.238123	0.501157	0.975673
PWY-5088: L-glutamate degradation VIII (to propanoate)	Geese (N=68)	0.261049	0.494808	0.975673
PWY-7204: pyridoxal 5'-phosphate salvage II (plants)	Geese (N=68)	-0.181536	0.64804	0.975673
PWY-6859: all-trans-farnesol biosynthesis	Geese (N=68)	-0.414909	0.189177	0.975673
METHGLYUT-PWY: superpathway of methylglyoxal degradation	Geese (N=68)	-0.0848528	0.803947	0.975673
PWY-7286: 7-(3-amino-3-carboxypropyl)-wyosine biosynthesis	Geese (N=68)	0.371172	0.364474	0.975673
PWY-4321: L-glutamate degradation IV	Geese (N=68)	-0.259969	0.50322	0.975673
GLUDEG-I-PWY: GABA shunt	Geese (N=68)	-0.323004	0.190316	0.975673
METHANOGENESIS-PWY: methanogenesis from H2 and CO2	Geese (N=68)	0.376077	0.349116	0.975673
PWY-7118: chitin deacetylation	Geese (N=68)	0.497352	0.155676	0.975673
ARGORNPROST-PWY	Geese (N=68)	0.167336	0.555932	0.975673
PWY-5747: 2-methylcitrate cycle II	Geese (N=68)	-0.031882	0.922676	0.986281
PWY-6349: CDP-archaeol biosynthesis	Geese (N=68)	0.60355	0.133063	0.975673
KETOGLUCONMET-PWY: ketogluconate metabolism	Geese (N=68)	-0.183145	0.60824	0.975673
PWY-6350: archaetidylinositol biosynthesis	Geese (N=68)	0.184277	0.641696	0.975673
LPSSYN-PWY: superpathway of lipopolysaccharide biosynthesis	Geese (N=68)	0.0890013	0.830149	0.975673
PWY-6823: molybdopterin biosynthesis	Geese (N=68)	0.343955	0.436289	0.975673
P124-PWY: Bifidobacterium shunt	Geese (N=68)	-0.258445	0.373833	0.975673
PWY0-42: 2-methylcitrate cycle I	Geese (N=68)	-0.127863	0.718924	0.975673
PWY-7245: superpathway of NAD/NADP - NADH/NADPH interconversion (yeast)	Geese (N=68)	0.328771	0.29366	0.975673
URSIN-PWY: ureide biosynthesis	Geese (N=68)	0.172494	0.585111	0.975673
PWY-5514: UDP-N-acetyl-D-galactosamine biosynthesis II	Geese (N=68)	-0.278271	0.189078	0.975673
PWY-6588: pyruvate fermentation to acetone	Geese (N=68)	-0.225988	0.362181	0.975673
PWY-7268: cytosolic NADPH production (yeast)	Geese (N=68)	0.335191	0.277143	0.975673
PWY-7094: fatty acid salvage	Geese (N=68)	-0.269587	0.497398	0.975673
PWY-1541: superpathway of taurine degradation	Geese (N=68)	0.280731	0.28915	0.975673
VALDEG-PWY: L-valine degradation I	Geese (N=68)	-0.0363948	0.831707	0.975673
UDPNACETYLGALSYN-PWY: UDP-N-acetyl-D-glucosamine biosynthesis II	Geese (N=68)	-0.581815	0.0161865	0.691517
PWY-5030: L-histidine degradation III	Geese (N=68)	0.202884	0.535322	0.975673
PWY-6906: chitin derivatives degradation	Geese (N=68)	-0.281421	0.16378	0.975673
PWY-5265: peptidoglycan biosynthesis II (staphylococci)	Geese (N=68)	-0.755387	0.109181	0.975673
PWY-5910: superpathway of geranylgeranyldiphosphate biosynthesis I (via mevalonate)	Geese (N=68)	-0.407108	0.293013	0.975673
P241-PWY: coenzyme B biosynthesis	Geese (N=68)	0.180189	0.449745	0.975673
PWY-6595: superpathway of guanosine nucleotides degradation (plants)	Geese (N=68)	0.22362	0.520622	0.975673
PWY-7409: phospholipid remodeling (phosphatidylethanolamine, yeast)	Geese (N=68)	0.660254	0.0850856	0.975673
GLYCOL-GLYOXDEG-PWY: superpathway of glycol metabolism and degradation	Geese (N=68)	0.110335	0.751833	0.975673
PWY-922: mevalonate pathway I (eukaryotes and bacteria)	Geese (N=68)	-0.452146	0.237644	0.975673
PWY-6281: L-selenocysteine biosynthesis II (archaea and eukaryotes)	Geese (N=68)	-0.108854	0.627935	0.975673
PWY-2221: Entner-Doudoroff pathway III (semi-phosphorylative)	Geese (N=68)	0.513655	0.00367125	0.599638
KDO-NAGLIPASYN-PWY: superpathway of (Kdo)2-lipid A biosynthesis	Geese (N=68)	-0.166408	0.655447	0.975673
PWY-7616: methanol oxidation to carbon dioxide	Geese (N=68)	0.255192	0.449978	0.975673
PWY-7209: superpathway of pyrimidine ribonucleosides degradation	Geese (N=68)	0.741756	0.0327547	0.907114
ALLANTOINDEG-PWY: superpathway of allantoin degradation in yeast	Geese (N=68)	-0.140903	0.686045	0.975673
PWY-4722: creatinine degradation II	Geese (N=68)	0.089915	0.532659	0.975673
PWY-5656: mannosylglycerate biosynthesis I	Geese (N=68)	-0.015704	0.965263	0.997846
PWY-7446: sulfoquinovose degradation I	Geese (N=68)	-0.0492374	0.894948	0.975673
PWY0-1533: methylphosphonate degradation I	Geese (N=68)	0.406506	0.251968	0.975673
PWY0-41: allantoin degradation IV (anaerobic)	Geese (N=68)	0.26147	0.481052	0.975673
RUMP-PWY: formaldehyde oxidation I	Geese (N=68)	0.0178356	0.9578	0.994327
PWY-5705: allantoin degradation to glyoxylate III	Geese (N=68)	0.171593	0.627846	0.975673
PWY-7039: phosphatidate metabolism, as a signaling molecule	Geese (N=68)	0.108805	0.718853	0.975673
PWY-4702: phytate degradation I	Geese (N=68)	0.129515	0.716802	0.975673
PWY-6630: superpathway of L-tyrosine biosynthesis	Geese (N=68)	-0.299945	0.517183	0.975673
P125-PWY: superpathway of (R,R)-butanediol biosynthesis	Geese (N=68)	-0.790155	0.0275951	0.856288
PWY-6174: mevalonate pathway II (haloarchaea)	Geese (N=68)	0.0349712	0.91729	0.984777
DENITRIFICATION-PWY: nitrate reduction I (denitrification)	Geese (N=68)	-0.855343	0.0181068	0.691517
PWY-5692: allantoin degradation to glyoxylate II	Geese (N=68)	0.200138	0.559867	0.975673
URDEGR-PWY: superpathway of allantoin degradation in plants	Geese (N=68)	0.200138	0.559867	0.975673
PWY-7391: isoprene biosynthesis II (engineered)	Geese (N=68)	-0.559701	0.076675	0.975673
PWY-6396: superpathway of 2,3-butanediol biosynthesis	Geese (N=68)	-0.456291	0.142649	0.975673
P621-PWY: nylon-6 oligomer degradation	Geese (N=68)	-0.935797	0.00965678	0.691517
PWY-6145: superpathway of CMP-sialic acids biosynthesis	Geese (N=68)	0.484596	0.155442	0.975673
PWY3O-355: stearate biosynthesis III (fungi)	Geese (N=68)	0.000551509	0.998952	1
PWY66-367: ketogenesis	Geese (N=68)	0.0715684	0.793142	0.975673
PWY-3781: aerobic respiration I (cytochrome c)	Geese (N=68)	-0.191921	0.505578	0.975673
PWY-7279: aerobic respiration II (cytochrome c) (yeast)	Geese (N=68)	-0.074238	0.780786	0.975673
3-HYDROXYPHENYLACETATE-DEGRADATION-PWY: 4-hydroxyphenylacetate degradation	Geese (N=68)	0.214612	0.433622	0.975673
PWY-6215: 4-chlorobenzoate degradation	Geese (N=68)	0.232007	0.485055	0.975673
PWY1G-0: mycothiol biosynthesis	Geese (N=68)	-0.0379289	0.898017	0.975673
PWY-6876: isopropanol biosynthesis (engineered)	Geese (N=68)	0.204737	0.635708	0.975673
PWY-6318: L-phenylalanine degradation IV (mammalian, via side chain)	Geese (N=68)	0.107012	0.72269	0.975673
PROPFERM-PWY: superpathway of L-alanine fermentation (Stickland reaction)	Geese (N=68)	-0.206308	0.517234	0.975673
PWY-6749: CMP-legionaminate biosynthesis I	Geese (N=68)	0.186818	0.562316	0.975673
PWY-6143: CMP-pseudaminate biosynthesis	Geese (N=68)	-0.160839	0.55749	0.975673
PWY-6572: chondroitin sulfate degradation I (bacterial)	Geese (N=68)	-0.180542	0.547819	0.975673
PWY-6478: GDP-D-glycero-&alpha;-D-manno-heptose biosynthesis	Geese (N=68)	-0.0292361	0.912038	0.982195
PWY490-3: nitrate reduction VI (assimilatory)	Geese (N=68)	-0.0426917	0.841916	0.975673
PWY-6565: superpathway of polyamine biosynthesis III	Geese (N=68)	-0.070794	0.709623	0.975673
PWY-7290: Escherichia coli serotype O86 O-antigen biosynthesis	Geese (N=68)	0.00734029	0.940636	0.993344
P562-PWY: myo-inositol degradation I	Geese (N=68)	-0.291598	0.370166	0.975673
PWY-5654: 2-amino-3-carboxymuconate semialdehyde degradation to 2-hydroxypentadienoate	Geese (N=68)	0.188411	0.467988	0.975673
PWY-6210: 2-aminophenol degradation	Geese (N=68)	0.16899	0.515337	0.975673
PWY66-388: ceramide degradation by &alpha;-oxidation	Geese (N=68)	0.0934333	0.715542	0.975673
CRNFORCAT-PWY: creatinine degradation I	Geese (N=68)	0.0850102	0.785323	0.975673
PWY-7332: superpathway of UDP-N-acetylglucosamine-derived O-antigen building blocks biosynthesis	Geese (N=68)	0.167946	0.695694	0.975673
PWY5F9-12: biphenyl degradation	Geese (N=68)	0.35894	0.149257	0.975673
PWY-7294: D-xylose degradation IV	Geese (N=68)	0.234536	0.496053	0.975673
PWY-5028: L-histidine degradation II	Geese (N=68)	0.189759	0.552902	0.975673
LIPASYN-PWY: phospholipases	Geese (N=68)	-0.0981672	0.521149	0.975673
PWY-7312: dTDP-&beta;-D-fucofuranose biosynthesis	Geese (N=68)	0.252154	0.414697	0.975673
PWY-6953: dTDP-3-acetamido-&alpha;-D-fucose biosynthesis	Geese (N=68)	-0.0395477	0.836037	0.975673
PWY-6785: hydrogen production VIII	Geese (N=68)	-0.129766	0.432663	0.975673
PWY-101: photosynthesis light reactions	Geese (N=68)	-0.120351	0.440557	0.975673
PWY-7196: superpathway of pyrimidine ribonucleosides salvage	Geese (N=68)	-0.391123	0.157313	0.975673
PWY0-881: superpathway of fatty acid biosynthesis I (E. coli)	Geese (N=68)	-0.103274	0.671028	0.975673
PWY-7200: superpathway of pyrimidine deoxyribonucleoside salvage	Geese (N=68)	0.121606	0.673822	0.975673
PWY-6467: Kdo transfer to lipid IVA III (Chlamydia)	Geese (N=68)	0.383803	0.154783	0.975673
AEROBACTINSYN-PWY: aerobactin biosynthesis	Geese (N=68)	0.0803256	0.668016	0.975673
PWY-5180: toluene degradation I (aerobic) (via o-cresol)	Geese (N=68)	-0.606065	0.0895491	0.975673
PWY-5182: toluene degradation II (aerobic) (via 4-methylcatechol)	Geese (N=68)	-0.606065	0.0895491	0.975673
PWY-7316: dTDP-N-acetylviosamine biosynthesis	Geese (N=68)	0.0508597	0.859739	0.975673
PWY-5178: toluene degradation IV (aerobic) (via catechol)	Geese (N=68)	-0.235348	0.21379	0.975673
PWY-5183: superpathway of aerobic toluene degradation	Geese (N=68)	-0.011125	0.802844	0.975673
PWY-5415: catechol degradation I (meta-cleavage pathway)	Geese (N=68)	-0.541357	0.0382631	0.937445
PWY1F-823: leucopelargonidin and leucocyanidin biosynthesis	Geese (N=68)	0.0425611	0.539752	0.975673
PWY-5677: succinate fermentation to butanoate	Geese (N=68)	0.227824	0.157403	0.975673
PWY-5751: phenylethanol biosynthesis	Geese (N=68)	-0.0995443	0.233309	0.975673
PWY-6748: nitrate reduction VII (denitrification)	Geese (N=68)	-0.261945	0.128538	0.975673
PWY-7031: protein N-glycosylation (bacterial)	Geese (N=68)	-0.0110544	0.923884	0.986281
PWY-1501: mandelate degradation I	Geese (N=68)	0.111697	0.561075	0.975673
P165-PWY: superpathway of purines degradation in plants	Geese (N=68)	0.092072	0.278884	0.975673
7ALPHADEHYDROX-PWY	Geese (N=68)	-0.0948817	0.483203	0.975673
PWY-7399: methylphosphonate degradation II	Geese (N=68)	0.0127836	0.856132	0.975673
PWY-7374: 1,4-dihydroxy-6-naphthoate biosynthesis I	Geese (N=68)	0.00159145	0.957559	0.994327
P163-PWY: L-lysine fermentation to acetate and butanoate	Geese (N=68)	0.0478946	0.706713	0.975673
PWY-6138: CMP-N-acetylneuraminate biosynthesis I (eukaryotes)	Geese (N=68)	-0.0598508	0.444497	0.975673
DHGLUCONATE-PYR-CAT-PWY: glucose degradation (oxidative)	Geese (N=68)	0.0662338	0.461502	0.975673
PWY-7431: aromatic biogenic amine degradation (bacteria)	Geese (N=68)	-0.00573972	0.816799	0.975673
PWY-6313: serotonin degradation	Geese (N=68)	-0.00575554	0.816462	0.975673
PWY-6307: L-tryptophan degradation X (mammalian, via tryptamine)	Geese (N=68)	-0.005326	0.816509	0.975673
PWY-6435: 4-hydroxybenzoate biosynthesis III (plants)	Geese (N=68)	-0.0346875	0.500538	0.975673
PWY-7528: L-methionine salvage cycle I (bacteria and plants)	Geese (N=68)	-0.0917417	0.43672	0.975673
PWY-7527: L-methionine salvage cycle III	Geese (N=68)	-0.122845	0.339335	0.975673
PWY-4361: S-methyl-5-thio-&alpha;-D-ribose 1-phosphate degradation I	Geese (N=68)	-0.112452	0.339355	0.975673
PWY-5534: propene degradation	Geese (N=68)	0.145384	0.220944	0.975673
TYRFUMCAT-PWY: L-tyrosine degradation I	Geese (N=68)	-0.0104662	0.927387	0.987476
PWY-6107: chlorosalicylate degradation	Geese (N=68)	-0.10208	0.365198	0.975673
PWY-7218: photosynthetic 3-hydroxybutanoate biosynthesis (engineered)	Geese (N=68)	-0.0668316	0.558082	0.975673
PHOTOALL-PWY: oxygenic photosynthesis	Geese (N=68)	-0.057455	0.560955	0.975673
PWY-7270: L-methionine salvage cycle II (plants)	Geese (N=68)	-0.0200569	0.820584	0.975673
PWY-7235: superpathway of ubiquinol-6 biosynthesis (late decarboxylation)	Geese (N=68)	-0.0688277	0.487292	0.975673
PWY3O-1109	Geese (N=68)	-0.0154145	0.592741	0.975673
PWY-5754: 4-hydroxybenzoate biosynthesis I (eukaryotes)	Geese (N=68)	-0.0147542	0.592027	0.975673
PWY-6641: superpathway of sulfolactate degradation	Geese (N=68)	0.054953	0.104859	0.975673
PWY-5870: ubiquinol-8 biosynthesis (late decarboxylation)	Geese (N=68)	-0.0156696	0.849697	0.975673
PWY-7373: superpathway of demethylmenaquinol-6 biosynthesis II	Geese (N=68)	0.0153697	0.879218	0.975673
PWY-6724: starch degradation II	Geese (N=68)	-0.00666761	0.748991	0.975673
PWY-181: photorespiration	Geese (N=68)	-0.0916474	0.225728	0.975673
PWY-1622: formaldehyde assimilation I (serine pathway)	Geese (N=68)	-0.0731014	0.260604	0.975673
PWY-5055: nicotinate degradation III	Geese (N=68)	-0.025682	0.523669	0.975673
PWY-5156: superpathway of fatty acid biosynthesis II (plant)	Geese (N=68)	-0.0441204	0.4394	0.975673
PWY-5871: ubiquinol-9 biosynthesis (late decarboxylation)	Geese (N=68)	-0.00850444	0.642974	0.975673
PWY-5873: ubiquinol-7 biosynthesis (late decarboxylation)	Geese (N=68)	-0.00850444	0.642974	0.975673
PWY-5872: ubiquinol-10 biosynthesis (late decarboxylation)	Geese (N=68)	-0.00817445	0.642974	0.975673
LEU-DEG2-PWY: L-leucine degradation I	Geese (N=68)	-0.0626585	0.326669	0.975673
PWY-7317: superpathway of dTDP-glucose-derived O-antigen building blocks biosynthesis	Geese (N=68)	-0.0390883	0.459374	0.975673
PWY-6148: tetrahydromethanopterin biosynthesis	Geese (N=68)	-8.51e-17	1	1
PWY-6797: 6-hydroxymethyl-dihydropterin diphosphate biosynthesis II (Methanocaldococcus)	Geese (N=68)	-0.0548655	0.475155	0.975673
PWY-5420: catechol degradation II (meta-cleavage pathway)	Geese (N=68)	-0.0433423	0.510249	0.975673
PWY-5430: meta cleavage pathway of aromatic compounds	Geese (N=68)	-0.00645541	0.863569	0.975673
PWY-5419: catechol degradation to 2-hydroxypentadienoate II	Geese (N=68)	-0.0394655	0.510302	0.975673
P101-PWY: ectoine biosynthesis	Geese (N=68)	-0.0263225	0.512739	0.975673
PWY-6957: mandelate degradation to acetyl-CoA	Geese (N=68)	-0.00922258	0.816569	0.975673
PWY-5306: superpathway of thiosulfate metabolism (Desulfovibrio sulfodismutans)	Geese (N=68)	-0.00292351	0.854028	0.975673
PWY-7411: phosphatidate biosynthesis (yeast)	Geese (N=68)	-0.0122098	0.708997	0.975673
PWY-5941: glycogen degradation II	Geese (N=68)	-0.00617792	0.736059	0.975673
PWY-7124: ethene biosynthesis V (engineered)	Geese (N=68)	0.0261037	0.721319	0.975673
PWY-7224: purine deoxyribonucleosides salvage	Geese (N=68)	-0.0319829	0.578707	0.975673
PWY-561: superpathway of glyoxylate cycle and fatty acid degradation	Geese (N=68)	-0.00958506	0.747949	0.975673
PWY-7511: protein ubiquitination	Geese (N=68)	-0.00295069	0.896515	0.975673
PWY-5381: NAD salvage (plants)	Geese (N=68)	-0.00285468	0.896515	0.975673
PWY-2201: folate transformations I	Geese (N=68)	-0.0105257	0.732914	0.975673
PWY-5136: fatty acid &beta;-oxidation II (plant peroxisome)	Geese (N=68)	-0.00789645	0.754917	0.975673
PWY66-391: fatty acid &beta;-oxidation VI (mammalian peroxisome)	Geese (N=68)	-0.00747014	0.756942	0.975673
PWY-7337: 10-cis-heptadecenoyl-CoA degradation (yeast)	Geese (N=68)	-0.00761729	0.752151	0.975673
PWY-7338: 10-trans-heptadecenoyl-CoA degradation (reductase-dependent, yeast)	Geese (N=68)	-0.00761729	0.752151	0.975673
PWY-6837: fatty acid &beta;-oxidation V (unsaturated, odd number, di-isomerase-dependent)	Geese (N=68)	-0.007418	0.755254	0.975673
PWY-7288: fatty acid &beta;-oxidation VII (yeast peroxisome)	Geese (N=68)	-0.00736446	0.75466	0.975673
PWY-6352: 3-phosphoinositide biosynthesis	Geese (N=68)	-0.00245472	0.896515	0.975673
PWY-5067: glycogen biosynthesis II (from UDP-D-Glucose)	Geese (N=68)	-0.00245472	0.896515	0.975673
PWY3O-19: ubiquinol-6 biosynthesis (late decarboxylation)	Geese (N=68)	-0.00239332	0.896515	0.975673
PWY-6842: glutathione-mediated detoxification II	Geese (N=68)	-0.00230911	0.896515	0.975673
PWY-6309: L-tryptophan degradation XI (mammalian, via kynurenine)	Geese (N=68)	-0.00180915	0.896515	0.975673
PWY-5647: 2-nitrobenzoate degradation I	Geese (N=68)	-0.00762155	0.748904	0.975673
PWY-722: nicotinate degradation I	Geese (N=68)	-0.00598933	0.727042	0.975673
PWY-5531: 3,8-divinyl-chlorophyllide a biosynthesis II (anaerobic)	Geese (N=68)	-0.00312559	0.862663	0.975673
PWY-7159: 3,8-divinyl-chlorophyllide a biosynthesis III (aerobic, light independent)	Geese (N=68)	-0.00312559	0.862663	0.975673
PWY-5532: nucleoside and nucleotide degradation (archaea)	Geese (N=68)	0.0796115	0.00130718	0.599638
UNMAPPED	Horse (N=314)	0.00875195	0.574714	0.888998
UNINTEGRATED	Horse (N=314)	-0.0104699	0.318957	0.800793
PWY-7219: adenosine ribonucleotides de novo biosynthesis	Horse (N=314)	-0.00870162	0.488747	0.860307
TRNA-CHARGING-PWY: tRNA charging	Horse (N=314)	-0.00820668	0.346462	0.833399
PWY-1042: glycolysis IV	Horse (N=314)	-0.0212876	0.141747	0.800793
PWY-5686: UMP biosynthesis I	Horse (N=314)	-0.0168317	0.319759	0.800793
PWY-6385: peptidoglycan biosynthesis III (mycobacteria)	Horse (N=314)	-0.0133469	0.379367	0.836385
PWY-6387: UDP-N-acetylmuramoyl-pentapeptide biosynthesis I (meso-diaminopimelate containing)	Horse (N=314)	-0.0138721	0.395191	0.836385
DTDPRHAMSYN-PWY: dTDP-&beta;-L-rhamnose biosynthesis	Horse (N=314)	-0.0448573	0.0655196	0.776091
PWY-6386: UDP-N-acetylmuramoyl-pentapeptide biosynthesis II (lysine-containing)	Horse (N=314)	-0.0137897	0.382988	0.836385
PEPTIDOGLYCANSYN-PWY: peptidoglycan biosynthesis I (meso-diaminopimelate containing)	Horse (N=314)	-0.0127504	0.416458	0.839164
PWY-6609: adenine and adenosine salvage III	Horse (N=314)	-0.0115395	0.410012	0.839164
PWY-7221: guanosine ribonucleotides de novo biosynthesis	Horse (N=314)	-0.0142682	0.354537	0.833399
PWY-6700: queuosine biosynthesis I (de novo)	Horse (N=314)	-0.0138624	0.388657	0.836385
PWY-6737: starch degradation V	Horse (N=314)	-0.00877175	0.650237	0.90516
ILEUSYN-PWY: L-isoleucine biosynthesis I (from threonine)	Horse (N=314)	-0.0219094	0.232622	0.800793
PWY-7111: pyruvate fermentation to isobutanol (engineered)	Horse (N=314)	-0.0171973	0.308187	0.800793
VALSYN-PWY: L-valine biosynthesis	Horse (N=314)	-0.0219094	0.232622	0.800793
NONMEVIPP-PWY: methylerythritol phosphate pathway I	Horse (N=314)	-0.013032	0.307973	0.800793
PWY-3841: folate transformations II (plants)	Horse (N=314)	-0.0121581	0.236983	0.800793
PWY-6151: S-adenosyl-L-methionine salvage I	Horse (N=314)	-0.0163487	0.375613	0.836385
BRANCHED-CHAIN-AA-SYN-PWY: superpathway of branched chain amino acid biosynthesis	Horse (N=314)	-0.0249797	0.205535	0.800793
PWY-5103: L-isoleucine biosynthesis III	Horse (N=314)	-0.026297	0.198924	0.800793
PWY-6163: chorismate biosynthesis from 3-dehydroquinate	Horse (N=314)	-0.0247598	0.0785703	0.776091
ARO-PWY: chorismate biosynthesis I	Horse (N=314)	-0.0131445	0.240252	0.800793
PWY-5097: L-lysine biosynthesis VI	Horse (N=314)	-0.0120101	0.471261	0.860307
PWY-6122: 5-aminoimidazole ribonucleotide biosynthesis II	Horse (N=314)	-0.0206171	0.248027	0.800793
PWY-6277: superpathway of 5-aminoimidazole ribonucleotide biosynthesis	Horse (N=314)	-0.0206171	0.248027	0.800793
PWY-6121: 5-aminoimidazole ribonucleotide biosynthesis I	Horse (N=314)	-0.0148825	0.268681	0.800793
HISTSYN-PWY: L-histidine biosynthesis	Horse (N=314)	-0.0199447	0.232003	0.800793
GLUTORN-PWY: L-ornithine biosynthesis I	Horse (N=314)	0.00110499	0.960262	1
ARGSYNBSUB-PWY: L-arginine biosynthesis II (acetyl cycle)	Horse (N=314)	0.0048765	0.832707	0.948898
PWY-5667: CDP-diacylglycerol biosynthesis I	Horse (N=314)	-0.00513521	0.826764	0.948582
PWY0-1319: CDP-diacylglycerol biosynthesis II	Horse (N=314)	-0.00511997	0.827261	0.948582
COMPLETE-ARO-PWY: superpathway of aromatic amino acid biosynthesis	Horse (N=314)	-0.0179211	0.11593	0.800793
1CMET2-PWY: folate transformations III (E. coli)	Horse (N=314)	-0.0143344	0.207962	0.800793
PWY-5695: inosine 5'-phosphate degradation	Horse (N=314)	-0.0238622	0.171231	0.800793
PWY0-1586: peptidoglycan maturation (meso-diaminopimelate containing)	Horse (N=314)	-0.00563274	0.827099	0.948582
ARGSYN-PWY: L-arginine biosynthesis I (via L-ornithine)	Horse (N=314)	0.000905518	0.963663	1
PWY-7400: L-arginine biosynthesis IV (archaebacteria)	Horse (N=314)	7.88e-05	0.996768	1
PWY-2942: L-lysine biosynthesis III	Horse (N=314)	-0.0137153	0.441448	0.854978
COA-PWY-1: superpathway of coenzyme A biosynthesis III (mammals)	Horse (N=314)	-0.0181997	0.194991	0.800793
PWY-7229: superpathway of adenosine nucleotides de novo biosynthesis I	Horse (N=314)	0.0124069	0.496343	0.862441
CALVIN-PWY: Calvin-Benson-Bassham cycle	Horse (N=314)	-0.00950144	0.466422	0.860307
PWY-7199: pyrimidine deoxyribonucleosides salvage	Horse (N=314)	-0.00814548	0.507347	0.865613
RIBOSYN2-PWY: flavin biosynthesis I (bacteria and plants)	Horse (N=314)	-0.0292503	0.184388	0.800793
PWY-4242	Horse (N=314)	-0.0328837	0.0221531	0.776091
COA-PWY: coenzyme A biosynthesis I (prokaryotic)	Horse (N=314)	-0.0334774	0.0485548	0.776091
PWY-724: superpathway of L-lysine, L-threonine and L-methionine biosynthesis II	Horse (N=314)	0.0110813	0.531777	0.869851
PWY66-409: superpathway of purine nucleotide salvage	Horse (N=314)	-0.0334211	0.529072	0.869851
PWY-6936: seleno-amino acid biosynthesis (plants)	Horse (N=314)	0.0109591	0.706378	0.913268
PWY-6126: superpathway of adenosine nucleotides de novo biosynthesis II	Horse (N=314)	0.0187827	0.38007	0.836385
PWY-3001: superpathway of L-isoleucine biosynthesis I	Horse (N=314)	-0.00467939	0.761298	0.933117
HSERMETANA-PWY: L-methionine biosynthesis III	Horse (N=314)	0.00187273	0.925903	0.984149
PWY-6527: stachyose degradation	Horse (N=314)	0.0296046	0.188924	0.800793
PWY-6168: flavin biosynthesis III (fungi)	Horse (N=314)	-0.0204112	0.335549	0.826226
PWY-7357: thiamine phosphate formation from pyrithiamine and oxythiamine (yeast)	Horse (N=314)	-0.0237483	0.311799	0.800793
PWY-6317: D-galactose degradation I (Leloir pathway)	Horse (N=314)	0.0146746	0.479001	0.860307
PWY66-422	Horse (N=314)	0.0132	0.527637	0.869851
PWY0-1296: purine ribonucleosides degradation	Horse (N=314)	-0.011434	0.58057	0.888998
PWY-7228: superpathway of guanosine nucleotides de novo biosynthesis I	Horse (N=314)	0.0201211	0.368296	0.833399
PANTOSYN-PWY: superpathway of coenzyme A biosynthesis I (bacteria)	Horse (N=314)	-0.0393	0.00922348	0.776091
PANTO-PWY: phosphopantothenate biosynthesis I	Horse (N=314)	-0.0415046	0.00674901	0.776091
PWY-7208: superpathway of pyrimidine nucleobases salvage	Horse (N=314)	0.0293258	0.22766	0.800793
NONOXIPENT-PWY: pentose phosphate pathway (non-oxidative branch) I	Horse (N=314)	0.00116123	0.965706	1
PWY-841: superpathway of purine nucleotides de novo biosynthesis I	Horse (N=314)	0.0120127	0.485669	0.860307
PWY-6125: superpathway of guanosine nucleotides de novo biosynthesis II	Horse (N=314)	0.0231455	0.327054	0.813484
THRESYN-PWY: superpathway of L-threonine biosynthesis	Horse (N=314)	-0.00033389	0.986512	1
SER-GLYSYN-PWY: superpathway of L-serine and glycine biosynthesis I	Horse (N=314)	0.047338	0.120481	0.800793
PWY-5100: pyruvate fermentation to acetate and lactate II	Horse (N=314)	0.000408558	0.988383	1
PWY0-1297: superpathway of purine deoxyribonucleosides degradation	Horse (N=314)	-0.0638667	0.320317	0.800793
PWY-6703: preQ0 biosynthesis	Horse (N=314)	-0.0467113	0.0228877	0.776091
PWY-5973: cis-vaccenate biosynthesis	Horse (N=314)	-0.0271286	0.139481	0.800793
PWY-7663: gondoate biosynthesis (anaerobic)	Horse (N=314)	-0.0262231	0.189299	0.800793
OANTIGEN-PWY: O-antigen building blocks biosynthesis (E. coli)	Horse (N=314)	0.015251	0.381234	0.836385
PWY-6897: thiamine diphosphate salvage II	Horse (N=314)	-0.0290867	0.238179	0.800793
PWY-5154: L-arginine biosynthesis III (via N-acetyl-L-citrulline)	Horse (N=314)	-0.043769	0.0406115	0.776091
ASPASN-PWY: superpathway of L-aspartate and L-asparagine biosynthesis	Horse (N=314)	-0.0311582	0.278267	0.800793
PWY-7220: adenosine deoxyribonucleotides de novo biosynthesis II	Horse (N=314)	0.0272334	0.313719	0.800793
PWY-7222: guanosine deoxyribonucleotides de novo biosynthesis II	Horse (N=314)	0.0272334	0.313719	0.800793
PWY-7197: pyrimidine deoxyribonucleotide phosphorylation	Horse (N=314)	0.00929532	0.736311	0.927487
PWY-5101: L-isoleucine biosynthesis II	Horse (N=314)	0.154226	0.546335	0.886437
ANAGLYCOLYSIS-PWY: glycolysis III (from glucose)	Horse (N=314)	-0.0205226	0.368433	0.833399
PYRIDNUCSYN-PWY: NAD de novo biosynthesis I (from aspartate)	Horse (N=314)	-0.0237562	0.194534	0.800793
TRPSYN-PWY: L-tryptophan biosynthesis	Horse (N=314)	-0.0466893	0.0124039	0.776091
PWY-6123: inosine-5'-phosphate biosynthesis I	Horse (N=314)	0.0273793	0.271009	0.800793
PWY-7237: myo-, chiro- and scyllo-inositol degradation	Horse (N=314)	0.194042	0.19366	0.800793
PWY0-162: superpathway of pyrimidine ribonucleotides de novo biosynthesis	Horse (N=314)	0.0437081	0.277665	0.800793
UDPNAGSYN-PWY: UDP-N-acetyl-D-glucosamine biosynthesis I	Horse (N=314)	0.0341443	0.160741	0.800793
PWY-6270: isoprene biosynthesis I	Horse (N=314)	0.0495992	0.124729	0.800793
PHOSLIPSYN-PWY: superpathway of phospholipid biosynthesis I (bacteria)	Horse (N=314)	-0.0438003	0.0672867	0.776091
PWY-6124: inosine-5'-phosphate biosynthesis II	Horse (N=314)	0.0311024	0.244489	0.800793
FASYN-INITIAL-PWY: superpathway of fatty acid biosynthesis initiation (E. coli)	Horse (N=314)	-0.00632141	0.811007	0.939464
PWY-7560: methylerythritol phosphate pathway II	Horse (N=314)	0.0354088	0.23515	0.800793
ANAEROFRUCAT-PWY: homolactic fermentation	Horse (N=314)	0.0134109	0.521134	0.865613
GLYCOGENSYNTH-PWY: glycogen biosynthesis I (from ADP-D-Glucose)	Horse (N=314)	0.00790267	0.748588	0.933117
PWY-5659: GDP-mannose biosynthesis	Horse (N=314)	0.0141784	0.708488	0.913268
PWY-1269: CMP-3-deoxy-D-manno-octulosonate biosynthesis	Horse (N=314)	-0.0588617	0.098149	0.776091
GLUCONEO-PWY: gluconeogenesis I	Horse (N=314)	-0.00878179	0.782041	0.93497
ARG+POLYAMINE-SYN: superpathway of arginine and polyamine biosynthesis	Horse (N=314)	0.095306	0.0212404	0.776091
GLYCOLYSIS: glycolysis I (from glucose 6-phosphate)	Horse (N=314)	0.0121331	0.675829	0.911347
PWY0-1298: superpathway of pyrimidine deoxyribonucleosides degradation	Horse (N=314)	0.0123967	0.856508	0.9549
THISYN-PWY: superpathway of thiamine diphosphate biosynthesis I	Horse (N=314)	0.0697005	0.194731	0.800793
PWY-6305: superpathway of putrescine biosynthesis	Horse (N=314)	0.00929112	0.784453	0.93497
PWY-6147: 6-hydroxymethyl-dihydropterin diphosphate biosynthesis I	Horse (N=314)	-0.0488736	0.19357	0.800793
PWY-7539: 6-hydroxymethyl-dihydropterin diphosphate biosynthesis III (Chlamydia)	Horse (N=314)	-0.0495217	0.186134	0.800793
PWY4FS-7: phosphatidylglycerol biosynthesis I (plastidic)	Horse (N=314)	-0.0427421	0.110506	0.796295
PWY4FS-8: phosphatidylglycerol biosynthesis II (non-plastidic)	Horse (N=314)	-0.0427458	0.11047	0.796295
PWY-5484: glycolysis II (from fructose 6-phosphate)	Horse (N=314)	0.00527312	0.863308	0.9549
PWY-5345: superpathway of L-methionine biosynthesis (by sulfhydrylation)	Horse (N=314)	0.0226815	0.627111	0.88912
PWY0-1261: anhydromuropeptides recycling I	Horse (N=314)	0.00796244	0.79856	0.939368
THISYNARA-PWY: superpathway of thiamine diphosphate biosynthesis III (eukaryotes)	Horse (N=314)	-0.0478901	0.210438	0.800793
PWY-7328: superpathway of UDP-glucose-derived O-antigen building blocks biosynthesis	Horse (N=314)	0.0672924	0.516681	0.865613
FASYN-ELONG-PWY: fatty acid elongation -- saturated	Horse (N=314)	0.0310982	0.771014	0.93405
PWY-5971: palmitate biosynthesis (type II fatty acid synthase)	Horse (N=314)	0.0983866	0.558242	0.888998
POLYAMSYN-PWY: superpathway of polyamine biosynthesis I	Horse (N=314)	0.0634288	0.0643909	0.776091
PWY-7282: 4-amino-2-methyl-5-diphosphomethylpyrimidine biosynthesis II	Horse (N=314)	-4.85e-05	0.999426	1
PWY66-399: gluconeogenesis III	Horse (N=314)	-0.0275946	0.643595	0.901033
SULFATE-CYS-PWY: superpathway of sulfate assimilation and cysteine biosynthesis	Horse (N=314)	0.0242333	0.617434	0.88912
PWY-7664: oleate biosynthesis IV (anaerobic)	Horse (N=314)	0.05139	0.631034	0.88912
PWY-4981: L-proline biosynthesis II (from arginine)	Horse (N=314)	0.0521807	0.406244	0.836385
RHAMCAT-PWY: L-rhamnose degradation I	Horse (N=314)	-0.0302847	0.392557	0.836385
PWY-7388: octanoyl-[acyl-carrier protein] biosynthesis (mitochondria, yeast)	Horse (N=314)	0.0271228	0.772021	0.93405
MET-SAM-PWY: superpathway of S-adenosyl-L-methionine biosynthesis	Horse (N=314)	0.0147795	0.762506	0.933117
PWY0-1061: superpathway of L-alanine biosynthesis	Horse (N=314)	0.283605	0.173658	0.800793
PWY-5188: tetrapyrrole biosynthesis I (from glutamate)	Horse (N=314)	0.0264294	0.361359	0.833399
PWY-5347: superpathway of L-methionine biosynthesis (transsulfuration)	Horse (N=314)	0.00976238	0.842728	0.95147
PWY-7383: anaerobic energy metabolism (invertebrates, cytosol)	Horse (N=314)	-0.0185645	0.780794	0.93497
PWY-5989: stearate biosynthesis II (bacteria and plants)	Horse (N=314)	0.10074	0.214353	0.800793
PWY-6282: palmitoleate biosynthesis I (from (5Z)-dodec-5-enoate)	Horse (N=314)	0.0525822	0.628824	0.88912
PWY0-862: (5Z)-dodecenoate biosynthesis I	Horse (N=314)	0.0541665	0.507128	0.865613
HISDEG-PWY: L-histidine degradation I	Horse (N=314)	-0.0327692	0.457323	0.860307
PWY-6590: superpathway of Clostridium acetobutylicum acidogenic fermentation	Horse (N=314)	-0.0953586	0.255254	0.800793
HEXITOLDEGSUPER-PWY: superpathway of hexitol degradation (bacteria)	Horse (N=314)	0.00695745	0.917985	0.977854
METSYN-PWY: superpathway of L-homoserine and L-methionine biosynthesis	Horse (N=314)	0.012974	0.798026	0.939368
PWY-7234: inosine-5'-phosphate biosynthesis III	Horse (N=314)	0.0271259	0.630709	0.88912
PWY-6901: superpathway of glucose and xylose degradation	Horse (N=314)	-0.00146085	0.983026	1
P441-PWY: superpathway of N-acetylneuraminate degradation	Horse (N=314)	0.0243691	0.69597	0.913268
PWY0-1479: tRNA processing	Horse (N=314)	0.0130607	0.781771	0.93497
PWY-7198: pyrimidine deoxyribonucleotides de novo biosynthesis IV	Horse (N=314)	0.00744515	0.877894	0.964502
COLANSYN-PWY: colanic acid building blocks biosynthesis	Horse (N=314)	0.0183252	0.657733	0.905879
PWY0-166: superpathway of pyrimidine deoxyribonucleotides de novo biosynthesis (E. coli)	Horse (N=314)	0.184784	0.306488	0.800793
GLYCOLYSIS-E-D: superpathway of glycolysis and the Entner-Doudoroff pathway	Horse (N=314)	-0.0194977	0.764224	0.933117
PWY-6549: L-glutamine biosynthesis III	Horse (N=314)	0.0368105	0.431315	0.853938
TCA: TCA cycle I (prokaryotic)	Horse (N=314)	0.0299969	0.478915	0.860307
COBALSYN-PWY: superpathway of adenosylcobalamin salvage from cobinamide I	Horse (N=314)	0.00559371	0.862057	0.9549
GLYCOLYSIS-TCA-GLYOX-BYPASS: superpathway of glycolysis, pyruvate dehydrogenase, TCA, and glyoxylate bypass	Horse (N=314)	0.366959	0.074399	0.776091
CENTFERM-PWY: pyruvate fermentation to butanoate	Horse (N=314)	-0.0974447	0.242047	0.800793
PWY-7013: (S)-propane-1,2-diol degradation	Horse (N=314)	0.219243	0.266361	0.800793
PWY-7184: pyrimidine deoxyribonucleotides de novo biosynthesis I	Horse (N=314)	0.114682	0.489707	0.860307
FERMENTATION-PWY: mixed acid fermentation	Horse (N=314)	0.0508571	0.432197	0.853938
PWY-6545: pyrimidine deoxyribonucleotides de novo biosynthesis III	Horse (N=314)	0.111013	0.503152	0.865613
PWY0-781: aspartate superpathway	Horse (N=314)	0.0374602	0.754674	0.933117
PWY-6863: pyruvate fermentation to hexanol (engineered)	Horse (N=314)	0.0721284	0.436829	0.854978
DAPLYSINESYN-PWY: L-lysine biosynthesis I	Horse (N=314)	0.0505043	0.494174	0.862441
BIOTIN-BIOSYNTHESIS-PWY: biotin biosynthesis I	Horse (N=314)	0.0133059	0.89523	0.970801
NAGLIPASYN-PWY: lipid IVA biosynthesis (E. coli)	Horse (N=314)	0.0849435	0.37027	0.833399
PWY-622: starch biosynthesis	Horse (N=314)	0.295975	0.274121	0.800793
PWY-6519: 8-amino-7-oxononanoate biosynthesis I	Horse (N=314)	0.0192896	0.85259	0.9549
P4-PWY: superpathway of L-lysine, L-threonine and L-methionine biosynthesis I	Horse (N=314)	0.0377957	0.752228	0.933117
PWY-7323: superpathway of GDP-mannose-derived O-antigen building blocks biosynthesis	Horse (N=314)	0.00737256	0.890937	0.970131
PWY-6507: 4-deoxy-L-threo-hex-4-enopyranuronate degradation	Horse (N=314)	-0.0549397	0.187389	0.800793
PWY-6969: TCA cycle V (2-oxoglutarate synthase)	Horse (N=314)	-0.0422904	0.473668	0.860307
SO4ASSIM-PWY: assimilatory sulfate reduction I	Horse (N=314)	0.0298603	0.607337	0.88912
P461-PWY: hexitol fermentation to lactate, formate, ethanol and acetate	Horse (N=314)	0.101785	0.404215	0.836385
PWY-5897: superpathway of menaquinol-11 biosynthesis	Horse (N=314)	0.104489	0.476919	0.860307
PWY-5898: superpathway of menaquinol-12 biosynthesis	Horse (N=314)	0.104489	0.476919	0.860307
PWY-5899: superpathway of menaquinol-13 biosynthesis	Horse (N=314)	0.104489	0.476919	0.860307
PWY-6892: thiazole component of thiamine diphosphate biosynthesis I	Horse (N=314)	0.0881785	0.154991	0.800793
PWY-6353: purine nucleotides degradation II (aerobic)	Horse (N=314)	0.0618502	0.262976	0.800793
PWY4LZ-257: superpathway of fermentation (Chlamydomonas reinhardtii)	Horse (N=314)	0.223041	0.109233	0.796295
PWY-5838: superpathway of menaquinol-8 biosynthesis I	Horse (N=314)	0.339427	0.0784068	0.776091
PWY-5723: Rubisco shunt	Horse (N=314)	0.336635	0.06643	0.776091
PWY-7117: C4 photosynthetic carbon assimilation cycle, PEPCK type	Horse (N=314)	0.0411363	0.573473	0.888998
PWY-5690: TCA cycle II (plants and fungi)	Horse (N=314)	0.00134601	0.973619	1
PWY-241: C4 photosynthetic carbon assimilation cycle, NADP-ME type	Horse (N=314)	0.0485235	0.519089	0.865613
PWY-5505: L-glutamate and L-glutamine biosynthesis	Horse (N=314)	-0.0230195	0.654174	0.905879
PWY66-389: phytol degradation	Horse (N=314)	0.0421385	0.699824	0.913268
PWY-7456: &beta;-(1,4)-mannan degradation	Horse (N=314)	-0.034531	0.272043	0.800793
P105-PWY: TCA cycle IV (2-oxoglutarate decarboxylase)	Horse (N=314)	0.369812	0.0997831	0.776091
PWY-6608: guanosine nucleotides degradation III	Horse (N=314)	0.0555411	0.387638	0.836385
PENTOSE-P-PWY: pentose phosphate pathway	Horse (N=314)	0.00606005	0.93818	0.989609
PWY-5913: partial TCA cycle (obligate autotrophs)	Horse (N=314)	0.0839866	0.2535	0.800793
PWY-6471: peptidoglycan biosynthesis IV (Enterococcus faecium)	Horse (N=314)	0.0189936	0.875643	0.964191
PWY0-845: superpathway of pyridoxal 5'-phosphate biosynthesis and salvage	Horse (N=314)	0.00357873	0.961851	1
PWY-7254: TCA cycle VII (acetate-producers)	Horse (N=314)	0.224619	0.219505	0.800793
TCA-GLYOX-BYPASS: superpathway of glyoxylate bypass and TCA	Horse (N=314)	0.355444	0.0701976	0.776091
P161-PWY: acetylene degradation (anaerobic)	Horse (N=314)	0.212866	0.164377	0.800793
HOMOSER-METSYN-PWY: L-methionine biosynthesis I	Horse (N=314)	0.0145112	0.796118	0.939368
GLYCOCAT-PWY: glycogen degradation I	Horse (N=314)	0.0938126	0.459391	0.860307
PWY-5840: superpathway of menaquinol-7 biosynthesis	Horse (N=314)	0.0494399	0.762179	0.933117
PWY-5845: superpathway of menaquinol-9 biosynthesis	Horse (N=314)	-0.00774233	0.97481	1
PWY-5850: superpathway of menaquinol-6 biosynthesis	Horse (N=314)	0.127509	0.622522	0.88912
PWY-5896: superpathway of menaquinol-10 biosynthesis	Horse (N=314)	0.110664	0.668915	0.911347
PWY-6285: superpathway of fatty acids biosynthesis (E. coli)	Horse (N=314)	0.153956	0.372317	0.833399
PWY-7115: C4 photosynthetic carbon assimilation cycle, NAD-ME type	Horse (N=314)	0.0154983	0.77927	0.93497
GLCMANNANAUT-PWY: superpathway of N-acetylglucosamine, N-acetylmannosamine and N-acetylneuraminate degradation	Horse (N=314)	5.55e-05	0.998788	1
DENOVOPURINE2-PWY: superpathway of purine nucleotides de novo biosynthesis II	Horse (N=314)	0.0370355	0.867327	0.957185
PWY-5464: superpathway of cytosolic glycolysis (plants), pyruvate dehydrogenase and TCA cycle	Horse (N=314)	0.0382456	0.692051	0.913268
ORNDEG-PWY: superpathway of ornithine degradation	Horse (N=314)	0.283417	0.207264	0.800793
PWY-5083: NAD(P)/NADPH interconversion	Horse (N=314)	0.0727157	0.608367	0.88912
FUC-RHAMCAT-PWY: superpathway of fucose and rhamnose degradation	Horse (N=314)	0.0900172	0.597608	0.88912
GALACTUROCAT-PWY: D-galacturonate degradation I	Horse (N=314)	-0.0567682	0.128685	0.800793
PYRIDOXSYN-PWY: pyridoxal 5'-phosphate biosynthesis I	Horse (N=314)	0.0192169	0.796741	0.939368
PWY-5861: superpathway of demethylmenaquinol-8 biosynthesis I	Horse (N=314)	0.327007	0.0787884	0.776091
P42-PWY: incomplete reductive TCA cycle	Horse (N=314)	-0.023026	0.657925	0.905879
PRPP-PWY: superpathway of histidine, purine, and pyrimidine biosynthesis	Horse (N=314)	0.142909	0.517544	0.865613
PWY-6803: phosphatidylcholine acyl editing	Horse (N=314)	0.175281	0.308539	0.800793
GOLPDLCAT-PWY: superpathway of glycerol degradation to 1,3-propanediol	Horse (N=314)	0.0955917	0.303247	0.800793
PWY-4041: &gamma;-glutamyl cycle	Horse (N=314)	0.0181925	0.715383	0.913268
PWY-5675: nitrate reduction V (assimilatory)	Horse (N=314)	0.189082	0.28849	0.800793
PWY-821: superpathway of sulfur amino acid biosynthesis (Saccharomyces cerevisiae)	Horse (N=314)	0.285301	0.173846	0.800793
SALVADEHYPOX-PWY: adenosine nucleotides degradation II	Horse (N=314)	0.0593875	0.359096	0.833399
PWY-7242: D-fructuronate degradation	Horse (N=314)	-0.0604336	0.0949164	0.776091
GALACT-GLUCUROCAT-PWY: superpathway of hexuronide and hexuronate degradation	Horse (N=314)	-0.0555542	0.121531	0.800793
P164-PWY: purine nucleobases degradation I (anaerobic)	Horse (N=314)	0.140293	0.0152662	0.776091
GLUCOSE1PMETAB-PWY: glucose and glucose-1-phosphate degradation	Horse (N=314)	0.0933593	0.353859	0.833399
PPGPPMET-PWY: ppGpp metabolism	Horse (N=314)	0.0813992	0.187686	0.800793
PWY-5860: superpathway of demethylmenaquinol-6 biosynthesis I	Horse (N=314)	0.125915	0.612015	0.88912
PWY-5862: superpathway of demethylmenaquinol-9 biosynthesis	Horse (N=314)	-0.00413511	0.985966	1
PWY-7211: superpathway of pyrimidine deoxyribonucleotides de novo biosynthesis	Horse (N=314)	0.0421659	0.801339	0.939368
PWY0-1241: ADP-L-glycero-&beta;-D-manno-heptose biosynthesis	Horse (N=314)	0.0263238	0.631084	0.88912
GLYOXYLATE-BYPASS: glyoxylate cycle	Horse (N=314)	0.277077	0.0978761	0.776091
GLUCUROCAT-PWY: superpathway of &beta;-D-glucuronosides degradation	Horse (N=314)	-0.0584429	0.0772429	0.776091
PWY-1861: formaldehyde assimilation II (assimilatory RuMP Cycle)	Horse (N=314)	0.00545299	0.963655	1
PWY-5173	Horse (N=314)	0.126849	0.272933	0.800793
PWY-6470: peptidoglycan biosynthesis V (&beta;-lactam resistance)	Horse (N=314)	0.0328389	0.764986	0.933117
POLYAMINSYN3-PWY: superpathway of polyamine biosynthesis II	Horse (N=314)	0.0308637	0.615815	0.88912
P185-PWY: formaldehyde assimilation III (dihydroxyacetone cycle)	Horse (N=314)	0.0840882	0.674894	0.911347
PWY-5121: superpathway of geranylgeranyl diphosphate biosynthesis II (via MEP)	Horse (N=314)	-0.0179538	0.830493	0.948582
PWY3DJ-35471: L-ascorbate biosynthesis IV (animals, D-glucuronate pathway)	Horse (N=314)	0.0915406	0.674376	0.911347
ARGDEG-PWY: superpathway of L-arginine, putrescine, and 4-aminobutanoate degradation	Horse (N=314)	0.283435	0.19415	0.800793
ORNARGDEG-PWY: superpathway of L-arginine and L-ornithine degradation	Horse (N=314)	0.283435	0.19415	0.800793
PWY-6284: superpathway of unsaturated fatty acids biosynthesis (E. coli)	Horse (N=314)	0.0976077	0.519987	0.865613
REDCITCYC: TCA cycle VI (Helicobacter)	Horse (N=314)	0.147348	0.303536	0.800793
PWY-5005: biotin biosynthesis II	Horse (N=314)	0.0930811	0.368519	0.833399
FUCCAT-PWY: fucose degradation	Horse (N=314)	0.0835377	0.485609	0.860307
PWY-6562: norspermidine biosynthesis	Horse (N=314)	0.175657	0.427829	0.852179
FAO-PWY: fatty acid &beta;-oxidation I (generic)	Horse (N=314)	0.304048	0.171731	0.800793
PWY-5384: sucrose degradation IV (sucrose phosphorylase)	Horse (N=314)	0.0400186	0.51205	0.865613
PWY-7315: dTDP-N-acetylthomosamine biosynthesis	Horse (N=314)	0.167303	0.26145	0.800793
PWY-2723: trehalose degradation V	Horse (N=314)	0.0920948	0.450186	0.860307
POLYISOPRENSYN-PWY: polyisoprenoid biosynthesis (E. coli)	Horse (N=314)	0.0471232	0.72537	0.918427
PWY-7187: pyrimidine deoxyribonucleotides de novo biosynthesis II	Horse (N=314)	0.0655867	0.74545	0.931812
PWY-5918: superpathway of heme b biosynthesis from glutamate	Horse (N=314)	0.204856	0.196873	0.800793
P23-PWY: reductive TCA cycle I	Horse (N=314)	-0.118471	0.36383	0.833399
PWY-5837: 2-carboxy-1,4-naphthoquinol biosynthesis	Horse (N=314)	0.111467	0.419489	0.839164
GALACTARDEG-PWY: D-galactarate degradation I	Horse (N=314)	0.203061	0.208559	0.800793
GLUCARGALACTSUPER-PWY: superpathway of D-glucarate and D-galactarate degradation	Horse (N=314)	0.203061	0.208559	0.800793
THREOCAT-PWY: superpathway of L-threonine metabolism	Horse (N=314)	0.419918	0.0698505	0.776091
PWY-6531: mannitol cycle	Horse (N=314)	0.340416	0.0473679	0.776091
PYRIDNUCSAL-PWY: NAD salvage pathway I (PNC VI cycle)	Horse (N=314)	-0.0284351	0.842731	0.95147
METH-ACETATE-PWY: methanogenesis from acetate	Horse (N=314)	0.0144919	0.901175	0.970801
P108-PWY: pyruvate fermentation to propanoate I	Horse (N=314)	0.0874961	0.0876787	0.776091
HEMESYN2-PWY: heme b biosynthesis II (oxygen-independent)	Horse (N=314)	0.100661	0.194603	0.800793
PWY-6606: guanosine nucleotides degradation II	Horse (N=314)	0.0822384	0.230229	0.800793
AST-PWY: L-arginine degradation II (AST pathway)	Horse (N=314)	0.276243	0.188582	0.800793
PWY-5676: acetyl-CoA fermentation to butanoate II	Horse (N=314)	0.0595799	0.438038	0.854978
PWY-5994: palmitate biosynthesis (type I fatty acid synthase)	Horse (N=314)	0.181325	0.458327	0.860307
PWY-5189: tetrapyrrole biosynthesis II (from glycine)	Horse (N=314)	0.0145618	0.901504	0.970801
PWY-7269: mitochondrial NADPH production (yeast)	Horse (N=314)	0.437365	0.0451536	0.776091
GLUCARDEG-PWY: D-glucarate degradation I	Horse (N=314)	0.184038	0.232632	0.800793
PWY-6731: starch degradation III	Horse (N=314)	0.0845327	0.475217	0.860307
PWY-6185: 4-methylcatechol degradation (ortho cleavage)	Horse (N=314)	0.0248973	0.901004	0.970801
TEICHOICACID-PWY: poly(glycerol phosphate) wall teichoic acid biosynthesis	Horse (N=314)	0.0225646	0.677	0.911347
PWY-5417: catechol degradation III (ortho-cleavage pathway)	Horse (N=314)	-0.0135224	0.947589	0.994258
PWY-5431: aromatic compounds degradation via &beta;-ketoadipate	Horse (N=314)	-0.0135224	0.947589	0.994258
PROTOCATECHUATE-ORTHO-CLEAVAGE-PWY: protocatechuate degradation II (ortho-cleavage pathway)	Horse (N=314)	-0.0705779	0.735741	0.927487
FOLSYN-PWY: superpathway of tetrahydrofolate biosynthesis and salvage	Horse (N=314)	0.0566989	0.573253	0.888998
PWY-7389: superpathway of anaerobic energy metabolism (invertebrates)	Horse (N=314)	-0.0778029	0.562135	0.888998
PWY0-1277: 3-phenylpropanoate and 3-(3-hydroxyphenyl)propanoate degradation	Horse (N=314)	0.33156	0.125828	0.800793
PWY-6263: superpathway of menaquinol-8 biosynthesis II	Horse (N=314)	-0.0258193	0.907145	0.970801
CITRULBIO-PWY: L-citrulline biosynthesis	Horse (N=314)	-0.0976087	0.504642	0.865613
PWY-2941: L-lysine biosynthesis II	Horse (N=314)	-0.0081051	0.886335	0.969025
PWY-5181: toluene degradation III (aerobic) (via p-cresol)	Horse (N=314)	0.0167377	0.93283	0.987228
PWY-6167: flavin biosynthesis II (archaea)	Horse (N=314)	0.23831	0.366062	0.833399
PWY0-1415: superpathway of heme b biosynthesis from uroporphyrinogen-III	Horse (N=314)	0.219117	0.157116	0.800793
NAD-BIOSYNTHESIS-II: NAD salvage pathway III (to nicotinamide riboside)	Horse (N=314)	0.0323007	0.706615	0.913268
P221-PWY: octane oxidation	Horse (N=314)	0.220339	0.280443	0.800793
CATECHOL-ORTHO-CLEAVAGE-PWY: catechol degradation to &beta;-ketoadipate	Horse (N=314)	0.0483644	0.810666	0.939464
PWY-5791	Horse (N=314)	0.120258	0.601467	0.88912
ECASYN-PWY: enterobacterial common antigen biosynthesis	Horse (N=314)	0.26939	0.203229	0.800793
PWY-4984: urea cycle	Horse (N=314)	-0.0945982	0.512438	0.865613
PWY-5497: purine nucleobases degradation II (anaerobic)	Horse (N=314)	0.117362	0.455817	0.860307
HEME-BIOSYNTHESIS-II: heme b biosynthesis I (aerobic)	Horse (N=314)	0.156258	0.273992	0.800793
PWY-7392: taxadiene biosynthesis (engineered)	Horse (N=314)	-0.0144555	0.939119	0.989609
PWY-6182: superpathway of salicylate degradation	Horse (N=314)	0.101238	0.601352	0.88912
PWY-7385: 1,3-propanediol biosynthesis (engineered)	Horse (N=314)	0.490902	0.0137612	0.776091
PWY0-1338: polymyxin resistance	Horse (N=314)	0.355591	0.0982694	0.776091
PWY66-398: TCA cycle III (animals)	Horse (N=314)	0.231157	0.0697292	0.776091
PWY-6612: superpathway of tetrahydrofolate biosynthesis	Horse (N=314)	0.0554964	0.577418	0.888998
HCAMHPDEG-PWY: 3-phenylpropanoate and 3-(3-hydroxyphenyl)propanoate degradation to 2-hydroxypentadienoate	Horse (N=314)	0.393497	0.05197	0.776091
PWY-6690: cinnamate and 3-hydroxycinnamate degradation to 2-hydroxypentadienoate	Horse (N=314)	0.393497	0.05197	0.776091
PWY-7384: anaerobic energy metabolism (invertebrates, mitochondrial)	Horse (N=314)	-0.0481543	0.710587	0.913268
PWY-5863: superpathway of phylloquinol biosynthesis	Horse (N=314)	0.10484	0.631905	0.88912
PWY-5920: superpathway of heme b biosynthesis from glycine	Horse (N=314)	0.391207	0.0650481	0.776091
PWY-7371: 1,4-dihydroxy-6-naphthoate biosynthesis II	Horse (N=314)	-0.180563	0.397767	0.836385
LACTOSECAT-PWY: lactose and galactose degradation I	Horse (N=314)	0.0489475	0.397228	0.836385
P122-PWY: heterolactic fermentation	Horse (N=314)	0.133815	0.458375	0.860307
PWY-7210: pyrimidine deoxyribonucleotides biosynthesis from CTP	Horse (N=314)	-0.0676662	0.754889	0.933117
PWY-5304: superpathway of sulfur oxidation (Acidianus ambivalens)	Horse (N=314)	0.0365315	0.632808	0.88912
PWY-5392: reductive TCA cycle II	Horse (N=314)	0.202054	0.341176	0.833399
PWY-7165: L-ascorbate biosynthesis VIII (engineered pathway)	Horse (N=314)	0.134346	0.51992	0.865613
PWY-7003: glycerol degradation to butanol	Horse (N=314)	0.372161	0.0989896	0.776091
PWY-5367: petroselinate biosynthesis	Horse (N=314)	0.138642	0.279744	0.800793
UBISYN-PWY: superpathway of ubiquinol-8 biosynthesis (early decarboxylation)	Horse (N=314)	0.376362	0.061208	0.776091
PWY-5104: L-isoleucine biosynthesis IV	Horse (N=314)	-0.0171773	0.809169	0.939464
PWY-5022: 4-aminobutanoate degradation V	Horse (N=314)	0.150833	0.289651	0.800793
ARGININE-SYN4-PWY: L-ornithine biosynthesis II	Horse (N=314)	0.171075	0.230356	0.800793
PWY-5855: ubiquinol-7 biosynthesis (early decarboxylation)	Horse (N=314)	0.28559	0.144391	0.800793
PWY-5856: ubiquinol-9 biosynthesis (early decarboxylation)	Horse (N=314)	0.28559	0.144391	0.800793
PWY-5857: ubiquinol-10 biosynthesis (early decarboxylation)	Horse (N=314)	0.28559	0.144391	0.800793
PWY-6708: ubiquinol-8 biosynthesis (early decarboxylation)	Horse (N=314)	0.291615	0.13603	0.800793
PWY-5088: L-glutamate degradation VIII (to propanoate)	Horse (N=314)	0.222735	0.291851	0.800793
PWY-7204: pyridoxal 5'-phosphate salvage II (plants)	Horse (N=314)	0.493609	0.0247856	0.776091
PWY-6859: all-trans-farnesol biosynthesis	Horse (N=314)	0.0263756	0.880115	0.964779
METHGLYUT-PWY: superpathway of methylglyoxal degradation	Horse (N=314)	0.255904	0.175704	0.800793
PWY-7286: 7-(3-amino-3-carboxypropyl)-wyosine biosynthesis	Horse (N=314)	0.128137	0.571236	0.888998
PWY-4321: L-glutamate degradation IV	Horse (N=314)	0.360233	0.0923818	0.776091
GLUDEG-I-PWY: GABA shunt	Horse (N=314)	0.282844	0.0384114	0.776091
METHANOGENESIS-PWY: methanogenesis from H2 and CO2	Horse (N=314)	0.0282277	0.898906	0.970801
PWY-7118: chitin deacetylation	Horse (N=314)	0.00654904	0.972791	1
ARGORNPROST-PWY	Horse (N=314)	0.0132477	0.932196	0.987228
PWY-5747: 2-methylcitrate cycle II	Horse (N=314)	0.305255	0.0922688	0.776091
PWY-6349: CDP-archaeol biosynthesis	Horse (N=314)	0.236595	0.286649	0.800793
KETOGLUCONMET-PWY: ketogluconate metabolism	Horse (N=314)	0.339561	0.0847016	0.776091
PWY-6350: archaetidylinositol biosynthesis	Horse (N=314)	0.251357	0.250939	0.800793
LPSSYN-PWY: superpathway of lipopolysaccharide biosynthesis	Horse (N=314)	0.289276	0.20785	0.800793
PWY-6823: molybdopterin biosynthesis	Horse (N=314)	0.518297	0.0334229	0.776091
P124-PWY: Bifidobacterium shunt	Horse (N=314)	0.170772	0.287905	0.800793
PWY0-42: 2-methylcitrate cycle I	Horse (N=314)	0.404849	0.0392815	0.776091
PWY-7245: superpathway of NAD/NADP - NADH/NADPH interconversion (yeast)	Horse (N=314)	0.19611	0.257222	0.800793
URSIN-PWY: ureide biosynthesis	Horse (N=314)	0.0210026	0.90421	0.970801
PWY-5514: UDP-N-acetyl-D-galactosamine biosynthesis II	Horse (N=314)	-0.108045	0.344659	0.833399
PWY-6588: pyruvate fermentation to acetone	Horse (N=314)	0.230745	0.0892462	0.776091
PWY-7268: cytosolic NADPH production (yeast)	Horse (N=314)	0.200935	0.238588	0.800793
PWY-7094: fatty acid salvage	Horse (N=314)	0.211988	0.333709	0.825845
PWY-1541: superpathway of taurine degradation	Horse (N=314)	0.0767425	0.59926	0.88912
VALDEG-PWY: L-valine degradation I	Horse (N=314)	0.157	0.0952698	0.776091
UDPNACETYLGALSYN-PWY: UDP-N-acetyl-D-glucosamine biosynthesis II	Horse (N=314)	-0.102499	0.441062	0.854978
PWY-5030: L-histidine degradation III	Horse (N=314)	-0.180701	0.318635	0.800793
PWY-6906: chitin derivatives degradation	Horse (N=314)	0.0613796	0.579658	0.888998
PWY-5265: peptidoglycan biosynthesis II (staphylococci)	Horse (N=314)	-0.110133	0.67131	0.911347
PWY-5910: superpathway of geranylgeranyldiphosphate biosynthesis I (via mevalonate)	Horse (N=314)	0.0881366	0.679226	0.911838
P241-PWY: coenzyme B biosynthesis	Horse (N=314)	0.230507	0.0803983	0.776091
PWY-6595: superpathway of guanosine nucleotides degradation (plants)	Horse (N=314)	-0.00596173	0.975298	1
PWY-7409: phospholipid remodeling (phosphatidylethanolamine, yeast)	Horse (N=314)	0.459925	0.0303179	0.776091
GLYCOL-GLYOXDEG-PWY: superpathway of glycol metabolism and degradation	Horse (N=314)	0.376594	0.0504087	0.776091
PWY-922: mevalonate pathway I (eukaryotes and bacteria)	Horse (N=314)	0.122707	0.560485	0.888998
PWY-6281: L-selenocysteine biosynthesis II (archaea and eukaryotes)	Horse (N=314)	0.0010967	0.99288	1
PWY-2221: Entner-Doudoroff pathway III (semi-phosphorylative)	Horse (N=314)	0.081196	0.405294	0.836385
KDO-NAGLIPASYN-PWY: superpathway of (Kdo)2-lipid A biosynthesis	Horse (N=314)	0.345097	0.0943486	0.776091
PWY-7616: methanol oxidation to carbon dioxide	Horse (N=314)	0.115205	0.536509	0.873387
PWY-7209: superpathway of pyrimidine ribonucleosides degradation	Horse (N=314)	0.317733	0.0983725	0.776091
ALLANTOINDEG-PWY: superpathway of allantoin degradation in yeast	Horse (N=314)	0.472746	0.0143663	0.776091
PWY-4722: creatinine degradation II	Horse (N=314)	0.01364	0.862733	0.9549
PWY-5656: mannosylglycerate biosynthesis I	Horse (N=314)	0.389235	0.0502891	0.776091
PWY-7446: sulfoquinovose degradation I	Horse (N=314)	0.272761	0.186432	0.800793
PWY0-1533: methylphosphonate degradation I	Horse (N=314)	0.39157	0.0458401	0.776091
PWY0-41: allantoin degradation IV (anaerobic)	Horse (N=314)	0.549534	0.0072699	0.776091
RUMP-PWY: formaldehyde oxidation I	Horse (N=314)	-0.0325993	0.861424	0.9549
PWY-5705: allantoin degradation to glyoxylate III	Horse (N=314)	0.281824	0.149797	0.800793
PWY-7039: phosphatidate metabolism, as a signaling molecule	Horse (N=314)	0.190564	0.251975	0.800793
PWY-4702: phytate degradation I	Horse (N=314)	0.394608	0.0453354	0.776091
PWY-6630: superpathway of L-tyrosine biosynthesis	Horse (N=314)	0.484937	0.0580447	0.776091
P125-PWY: superpathway of (R,R)-butanediol biosynthesis	Horse (N=314)	0.048349	0.807306	0.939464
PWY-6174: mevalonate pathway II (haloarchaea)	Horse (N=314)	0.0673408	0.716354	0.913268
DENITRIFICATION-PWY: nitrate reduction I (denitrification)	Horse (N=314)	0.262915	0.188966	0.800793
PWY-5692: allantoin degradation to glyoxylate II	Horse (N=314)	0.341164	0.072439	0.776091
URDEGR-PWY: superpathway of allantoin degradation in plants	Horse (N=314)	0.341164	0.072439	0.776091
PWY-7391: isoprene biosynthesis II (engineered)	Horse (N=314)	0.0375632	0.828803	0.948582
PWY-6396: superpathway of 2,3-butanediol biosynthesis	Horse (N=314)	0.000734877	0.996594	1
P621-PWY: nylon-6 oligomer degradation	Horse (N=314)	-0.0352234	0.859427	0.9549
PWY-6145: superpathway of CMP-sialic acids biosynthesis	Horse (N=314)	0.188996	0.310692	0.800793
PWY3O-355: stearate biosynthesis III (fungi)	Horse (N=314)	0.0470739	0.83981	0.95147
PWY66-367: ketogenesis	Horse (N=314)	-0.0156823	0.916311	0.977854
PWY-3781: aerobic respiration I (cytochrome c)	Horse (N=314)	0.0930012	0.560582	0.888998
PWY-7279: aerobic respiration II (cytochrome c) (yeast)	Horse (N=314)	0.173754	0.239825	0.800793
3-HYDROXYPHENYLACETATE-DEGRADATION-PWY: 4-hydroxyphenylacetate degradation	Horse (N=314)	-0.0174935	0.907402	0.970801
PWY-6215: 4-chlorobenzoate degradation	Horse (N=314)	0.169305	0.356823	0.833399
PWY1G-0: mycothiol biosynthesis	Horse (N=314)	-0.0817296	0.611631	0.88912
PWY-6876: isopropanol biosynthesis (engineered)	Horse (N=314)	-0.316857	0.183767	0.800793
PWY-6318: L-phenylalanine degradation IV (mammalian, via side chain)	Horse (N=314)	0.0618162	0.711468	0.913268
PROPFERM-PWY: superpathway of L-alanine fermentation (Stickland reaction)	Horse (N=314)	-0.0932568	0.591835	0.88912
PWY-6749: CMP-legionaminate biosynthesis I	Horse (N=314)	-0.236834	0.176142	0.800793
PWY-6143: CMP-pseudaminate biosynthesis	Horse (N=314)	-0.0502399	0.739149	0.928674
PWY-6572: chondroitin sulfate degradation I (bacterial)	Horse (N=314)	-0.28278	0.0878909	0.776091
PWY-6478: GDP-D-glycero-&alpha;-D-manno-heptose biosynthesis	Horse (N=314)	-0.46823	0.00122308	0.599311
PWY490-3: nitrate reduction VI (assimilatory)	Horse (N=314)	0.250777	0.0333802	0.776091
PWY-6565: superpathway of polyamine biosynthesis III	Horse (N=314)	-0.0583231	0.568845	0.888998
PWY-7290: Escherichia coli serotype O86 O-antigen biosynthesis	Horse (N=314)	0.0277859	0.602114	0.88912
P562-PWY: myo-inositol degradation I	Horse (N=314)	0.0853791	0.633271	0.88912
PWY-5654: 2-amino-3-carboxymuconate semialdehyde degradation to 2-hydroxypentadienoate	Horse (N=314)	-0.0474588	0.741339	0.929044
PWY-6210: 2-aminophenol degradation	Horse (N=314)	-0.0390974	0.785831	0.93497
PWY66-388: ceramide degradation by &alpha;-oxidation	Horse (N=314)	0.00215974	0.987768	1
CRNFORCAT-PWY: creatinine degradation I	Horse (N=314)	0.221007	0.20177	0.800793
PWY-7332: superpathway of UDP-N-acetylglucosamine-derived O-antigen building blocks biosynthesis	Horse (N=314)	-0.00104351	0.996499	1
PWY5F9-12: biphenyl degradation	Horse (N=314)	0.122814	0.372478	0.833399
PWY-7294: D-xylose degradation IV	Horse (N=314)	0.288601	0.129024	0.800793
PWY-5028: L-histidine degradation II	Horse (N=314)	0.177098	0.31733	0.800793
LIPASYN-PWY: phospholipases	Horse (N=314)	0.116005	0.164909	0.800793
PWY-7312: dTDP-&beta;-D-fucofuranose biosynthesis	Horse (N=314)	-0.114546	0.502659	0.865613
PWY-6953: dTDP-3-acetamido-&alpha;-D-fucose biosynthesis	Horse (N=314)	0.150597	0.151818	0.800793
PWY-6785: hydrogen production VIII	Horse (N=314)	-0.0471684	0.603331	0.88912
PWY-101: photosynthesis light reactions	Horse (N=314)	-0.034688	0.685533	0.913268
PWY-7196: superpathway of pyrimidine ribonucleosides salvage	Horse (N=314)	0.270759	0.0747376	0.776091
PWY0-881: superpathway of fatty acid biosynthesis I (E. coli)	Horse (N=314)	0.0189163	0.887943	0.969025
PWY-7200: superpathway of pyrimidine deoxyribonucleoside salvage	Horse (N=314)	0.240384	0.128524	0.800793
PWY-6467: Kdo transfer to lipid IVA III (Chlamydia)	Horse (N=314)	0.17225	0.248348	0.800793
AEROBACTINSYN-PWY: aerobactin biosynthesis	Horse (N=314)	-0.0592547	0.563133	0.888998
PWY-5180: toluene degradation I (aerobic) (via o-cresol)	Horse (N=314)	-0.159904	0.41616	0.839164
PWY-5182: toluene degradation II (aerobic) (via 4-methylcatechol)	Horse (N=314)	-0.159904	0.41616	0.839164
PWY-7316: dTDP-N-acetylviosamine biosynthesis	Horse (N=314)	-0.0404049	0.79983	0.939368
PWY-5178: toluene degradation IV (aerobic) (via catechol)	Horse (N=314)	-0.0553872	0.595455	0.88912
PWY-5183: superpathway of aerobic toluene degradation	Horse (N=314)	-0.0202614	0.397533	0.836385
PWY-5415: catechol degradation I (meta-cleavage pathway)	Horse (N=314)	-0.0253788	0.859952	0.9549
PWY1F-823: leucopelargonidin and leucocyanidin biosynthesis	Horse (N=314)	0.0834754	0.0251099	0.776091
PWY-5677: succinate fermentation to butanoate	Horse (N=314)	-0.033802	0.702782	0.913268
PWY-5751: phenylethanol biosynthesis	Horse (N=314)	0.037838	0.401978	0.836385
PWY-6748: nitrate reduction VII (denitrification)	Horse (N=314)	-0.0562185	0.553857	0.888998
PWY-7031: protein N-glycosylation (bacterial)	Horse (N=314)	-0.0525358	0.398195	0.836385
PWY-1501: mandelate degradation I	Horse (N=314)	0.0661253	0.532562	0.869851
P165-PWY: superpathway of purines degradation in plants	Horse (N=314)	0.0714375	0.119329	0.800793
7ALPHADEHYDROX-PWY	Horse (N=314)	0.0901381	0.226321	0.800793
PWY-7399: methylphosphonate degradation II	Horse (N=314)	7.23e-05	0.998491	1
PWY-7374: 1,4-dihydroxy-6-naphthoate biosynthesis I	Horse (N=314)	-0.00629765	0.704312	0.913268
P163-PWY: L-lysine fermentation to acetate and butanoate	Horse (N=314)	0.109873	0.108113	0.796295
PWY-6138: CMP-N-acetylneuraminate biosynthesis I (eukaryotes)	Horse (N=314)	-0.0126329	0.767815	0.933572
DHGLUCONATE-PYR-CAT-PWY: glucose degradation (oxidative)	Horse (N=314)	0.0219516	0.649839	0.90516
PWY-7431: aromatic biogenic amine degradation (bacteria)	Horse (N=314)	-0.0122935	0.358245	0.833399
PWY-6313: serotonin degradation	Horse (N=314)	-0.0123188	0.357688	0.833399
PWY-6307: L-tryptophan degradation X (mammalian, via tryptamine)	Horse (N=314)	-0.0113989	0.357829	0.833399
PWY-6435: 4-hydroxybenzoate biosynthesis III (plants)	Horse (N=314)	-0.0195222	0.489421	0.860307
PWY-7528: L-methionine salvage cycle I (bacteria and plants)	Horse (N=314)	0.0158509	0.806617	0.939464
PWY-7527: L-methionine salvage cycle III	Horse (N=314)	0.0407018	0.564073	0.888998
PWY-4361: S-methyl-5-thio-&alpha;-D-ribose 1-phosphate degradation I	Horse (N=314)	0.0359079	0.57834	0.888998
PWY-5534: propene degradation	Horse (N=314)	0.0261563	0.686893	0.913268
TYRFUMCAT-PWY: L-tyrosine degradation I	Horse (N=314)	0.0442397	0.473559	0.860307
PWY-6107: chlorosalicylate degradation	Horse (N=314)	0.0183181	0.765537	0.933117
PWY-7218: photosynthetic 3-hydroxybutanoate biosynthesis (engineered)	Horse (N=314)	0.0670566	0.28284	0.800793
PHOTOALL-PWY: oxygenic photosynthesis	Horse (N=314)	0.055954	0.300761	0.800793
PWY-7270: L-methionine salvage cycle II (plants)	Horse (N=314)	0.0333915	0.481922	0.860307
PWY-7235: superpathway of ubiquinol-6 biosynthesis (late decarboxylation)	Horse (N=314)	-0.0737274	0.171103	0.800793
PWY3O-1109	Horse (N=314)	0.00294077	0.852719	0.9549
PWY-5754: 4-hydroxybenzoate biosynthesis I (eukaryotes)	Horse (N=314)	0.00301666	0.841979	0.95147
PWY-6641: superpathway of sulfolactate degradation	Horse (N=314)	0.0188834	0.300957	0.800793
PWY-5870: ubiquinol-8 biosynthesis (late decarboxylation)	Horse (N=314)	-0.0121941	0.786138	0.93497
PWY-7373: superpathway of demethylmenaquinol-6 biosynthesis II	Horse (N=314)	-0.107254	0.05137	0.776091
PWY-6724: starch degradation II	Horse (N=314)	-0.00773443	0.489848	0.860307
PWY-181: photorespiration	Horse (N=314)	-0.00905917	0.82377	0.948582
PWY-1622: formaldehyde assimilation I (serine pathway)	Horse (N=314)	-0.0237951	0.495809	0.862441
PWY-5055: nicotinate degradation III	Horse (N=314)	-0.0137272	0.526016	0.869851
PWY-5156: superpathway of fatty acid biosynthesis II (plant)	Horse (N=314)	-0.0247572	0.419582	0.839164
PWY-5871: ubiquinol-9 biosynthesis (late decarboxylation)	Horse (N=314)	-0.0102859	0.296859	0.800793
PWY-5873: ubiquinol-7 biosynthesis (late decarboxylation)	Horse (N=314)	-0.0102859	0.296859	0.800793
PWY-5872: ubiquinol-10 biosynthesis (late decarboxylation)	Horse (N=314)	-0.00988678	0.296859	0.800793
LEU-DEG2-PWY: L-leucine degradation I	Horse (N=314)	0.0560654	0.102399	0.783994
PWY-7317: superpathway of dTDP-glucose-derived O-antigen building blocks biosynthesis	Horse (N=314)	0.0344472	0.233367	0.800793
PWY-6148: tetrahydromethanopterin biosynthesis	Horse (N=314)	-1.7e-16	1	1
PWY-6797: 6-hydroxymethyl-dihydropterin diphosphate biosynthesis II (Methanocaldococcus)	Horse (N=314)	-0.0294961	0.475351	0.860307
PWY-5420: catechol degradation II (meta-cleavage pathway)	Horse (N=314)	-0.0388356	0.27643	0.800793
PWY-5430: meta cleavage pathway of aromatic compounds	Horse (N=314)	-0.0151447	0.460836	0.860307
PWY-5419: catechol degradation to 2-hydroxypentadienoate II	Horse (N=314)	-0.0348032	0.284102	0.800793
P101-PWY: ectoine biosynthesis	Horse (N=314)	0.0201049	0.352275	0.833399
PWY-6957: mandelate degradation to acetyl-CoA	Horse (N=314)	-0.0164635	0.441053	0.854978
PWY-5306: superpathway of thiosulfate metabolism (Desulfovibrio sulfodismutans)	Horse (N=314)	-0.00374701	0.660884	0.905879
PWY-7411: phosphatidate biosynthesis (yeast)	Horse (N=314)	-0.0150949	0.390642	0.836385
PWY-5941: glycogen degradation II	Horse (N=314)	-0.00805248	0.413671	0.839164
PWY-7124: ethene biosynthesis V (engineered)	Horse (N=314)	0.0223783	0.569426	0.888998
PWY-7224: purine deoxyribonucleosides salvage	Horse (N=314)	-0.00112382	0.971476	1
PWY-561: superpathway of glyoxylate cycle and fatty acid degradation	Horse (N=314)	0.00886911	0.58014	0.888998
PWY-7511: protein ubiquitination	Horse (N=314)	-0.00438048	0.719432	0.913268
PWY-5381: NAD salvage (plants)	Horse (N=314)	-0.00423795	0.719432	0.913268
PWY-2201: folate transformations I	Horse (N=314)	-0.0126994	0.443658	0.855876
PWY-5136: fatty acid &beta;-oxidation II (plant peroxisome)	Horse (N=314)	0.00677673	0.618205	0.88912
PWY66-391: fatty acid &beta;-oxidation VI (mammalian peroxisome)	Horse (N=314)	0.00626453	0.629194	0.88912
PWY-7337: 10-cis-heptadecenoyl-CoA degradation (yeast)	Horse (N=314)	0.00674036	0.603144	0.88912
PWY-7338: 10-trans-heptadecenoyl-CoA degradation (reductase-dependent, yeast)	Horse (N=314)	0.00674036	0.603144	0.88912
PWY-6837: fatty acid &beta;-oxidation V (unsaturated, odd number, di-isomerase-dependent)	Horse (N=314)	0.00634193	0.620039	0.88912
PWY-7288: fatty acid &beta;-oxidation VII (yeast peroxisome)	Horse (N=314)	0.00633841	0.616812	0.88912
PWY-6352: 3-phosphoinositide biosynthesis	Horse (N=314)	-0.00364419	0.719432	0.913268
PWY-5067: glycogen biosynthesis II (from UDP-D-Glucose)	Horse (N=314)	-0.00364419	0.719432	0.913268
PWY3O-19: ubiquinol-6 biosynthesis (late decarboxylation)	Horse (N=314)	-0.00355304	0.719432	0.913268
PWY-6842: glutathione-mediated detoxification II	Horse (N=314)	-0.00342801	0.719432	0.913268
PWY-6309: L-tryptophan degradation XI (mammalian, via kynurenine)	Horse (N=314)	-0.00268579	0.719432	0.913268
PWY-5647: 2-nitrobenzoate degradation I	Horse (N=314)	-0.0106653	0.404628	0.836385
PWY-722: nicotinate degradation I	Horse (N=314)	0.0135549	0.141471	0.800793
PWY-5531: 3,8-divinyl-chlorophyllide a biosynthesis II (anaerobic)	Horse (N=314)	-0.00424776	0.661847	0.905879
PWY-7159: 3,8-divinyl-chlorophyllide a biosynthesis III (aerobic, light independent)	Horse (N=314)	-0.00424776	0.661847	0.905879
PWY-5532: nucleoside and nucleotide degradation (archaea)	Horse (N=314)	0.0175225	0.194865	0.800793
UNMAPPED	Rabbit (N=120)	0.0167298	0.446677	0.889723
UNINTEGRATED	Rabbit (N=120)	-0.00954494	0.518285	0.906275
PWY-7219: adenosine ribonucleotides de novo biosynthesis	Rabbit (N=120)	-0.0110363	0.538348	0.906275
TRNA-CHARGING-PWY: tRNA charging	Rabbit (N=120)	-0.0120896	0.327729	0.86804
PWY-1042: glycolysis IV	Rabbit (N=120)	-0.0152318	0.455856	0.889919
PWY-5686: UMP biosynthesis I	Rabbit (N=120)	-0.0244978	0.305777	0.866323
PWY-6385: peptidoglycan biosynthesis III (mycobacteria)	Rabbit (N=120)	-0.0243001	0.256405	0.866323
PWY-6387: UDP-N-acetylmuramoyl-pentapeptide biosynthesis I (meso-diaminopimelate containing)	Rabbit (N=120)	-0.0238595	0.299679	0.866323
DTDPRHAMSYN-PWY: dTDP-&beta;-L-rhamnose biosynthesis	Rabbit (N=120)	-0.00363607	0.915401	0.969452
PWY-6386: UDP-N-acetylmuramoyl-pentapeptide biosynthesis II (lysine-containing)	Rabbit (N=120)	-0.0255737	0.25201	0.866323
PEPTIDOGLYCANSYN-PWY: peptidoglycan biosynthesis I (meso-diaminopimelate containing)	Rabbit (N=120)	-0.0237774	0.282547	0.866323
PWY-6609: adenine and adenosine salvage III	Rabbit (N=120)	-0.00639	0.746939	0.965937
PWY-7221: guanosine ribonucleotides de novo biosynthesis	Rabbit (N=120)	-0.0292253	0.178458	0.866323
PWY-6700: queuosine biosynthesis I (de novo)	Rabbit (N=120)	-0.0162153	0.473657	0.902784
PWY-6737: starch degradation V	Rabbit (N=120)	-0.00127032	0.962681	0.980694
ILEUSYN-PWY: L-isoleucine biosynthesis I (from threonine)	Rabbit (N=120)	-0.0311801	0.227597	0.866323
PWY-7111: pyruvate fermentation to isobutanol (engineered)	Rabbit (N=120)	-0.0259241	0.275887	0.866323
VALSYN-PWY: L-valine biosynthesis	Rabbit (N=120)	-0.0311801	0.227597	0.866323
NONMEVIPP-PWY: methylerythritol phosphate pathway I	Rabbit (N=120)	-0.0339415	0.0608021	0.692861
PWY-3841: folate transformations II (plants)	Rabbit (N=120)	-0.0214109	0.144408	0.824735
PWY-6151: S-adenosyl-L-methionine salvage I	Rabbit (N=120)	-0.0336172	0.195695	0.866323
BRANCHED-CHAIN-AA-SYN-PWY: superpathway of branched chain amino acid biosynthesis	Rabbit (N=120)	-0.0248124	0.371563	0.881623
PWY-5103: L-isoleucine biosynthesis III	Rabbit (N=120)	-0.0223765	0.437189	0.889723
PWY-6163: chorismate biosynthesis from 3-dehydroquinate	Rabbit (N=120)	-0.0446981	0.0249094	0.523328
ARO-PWY: chorismate biosynthesis I	Rabbit (N=120)	-0.034763	0.026959	0.523328
PWY-5097: L-lysine biosynthesis VI	Rabbit (N=120)	-0.0260169	0.268762	0.866323
PWY-6122: 5-aminoimidazole ribonucleotide biosynthesis II	Rabbit (N=120)	-0.026307	0.295652	0.866323
PWY-6277: superpathway of 5-aminoimidazole ribonucleotide biosynthesis	Rabbit (N=120)	-0.026307	0.295652	0.866323
PWY-6121: 5-aminoimidazole ribonucleotide biosynthesis I	Rabbit (N=120)	-0.0131488	0.486559	0.906275
HISTSYN-PWY: L-histidine biosynthesis	Rabbit (N=120)	-0.0381591	0.10666	0.791873
GLUTORN-PWY: L-ornithine biosynthesis I	Rabbit (N=120)	0.0197208	0.526885	0.906275
ARGSYNBSUB-PWY: L-arginine biosynthesis II (acetyl cycle)	Rabbit (N=120)	0.0188355	0.560691	0.906275
PWY-5667: CDP-diacylglycerol biosynthesis I	Rabbit (N=120)	-0.0183727	0.576011	0.906275
PWY0-1319: CDP-diacylglycerol biosynthesis II	Rabbit (N=120)	-0.0184141	0.57513	0.906275
COMPLETE-ARO-PWY: superpathway of aromatic amino acid biosynthesis	Rabbit (N=120)	-0.0347956	0.0299045	0.523328
1CMET2-PWY: folate transformations III (E. coli)	Rabbit (N=120)	-0.0337113	0.0363038	0.573834
PWY-5695: inosine 5'-phosphate degradation	Rabbit (N=120)	-0.0277508	0.258342	0.866323
PWY0-1586: peptidoglycan maturation (meso-diaminopimelate containing)	Rabbit (N=120)	-0.0287967	0.439746	0.889723
ARGSYN-PWY: L-arginine biosynthesis I (via L-ornithine)	Rabbit (N=120)	0.00922555	0.740548	0.965937
PWY-7400: L-arginine biosynthesis IV (archaebacteria)	Rabbit (N=120)	0.0082503	0.762389	0.965937
PWY-2942: L-lysine biosynthesis III	Rabbit (N=120)	-0.0310159	0.216278	0.866323
COA-PWY-1: superpathway of coenzyme A biosynthesis III (mammals)	Rabbit (N=120)	-0.059786	0.00257574	0.140235
PWY-7229: superpathway of adenosine nucleotides de novo biosynthesis I	Rabbit (N=120)	-0.0322866	0.213375	0.866323
CALVIN-PWY: Calvin-Benson-Bassham cycle	Rabbit (N=120)	-0.00358878	0.844704	0.969452
PWY-7199: pyrimidine deoxyribonucleosides salvage	Rabbit (N=120)	-0.00964452	0.579458	0.906275
RIBOSYN2-PWY: flavin biosynthesis I (bacteria and plants)	Rabbit (N=120)	-0.0310788	0.316314	0.867985
PWY-4242	Rabbit (N=120)	-0.047605	0.0189802	0.489489
COA-PWY: coenzyme A biosynthesis I (prokaryotic)	Rabbit (N=120)	-0.0687382	0.0041789	0.204766
PWY-724: superpathway of L-lysine, L-threonine and L-methionine biosynthesis II	Rabbit (N=120)	-0.02465	0.32069	0.86804
PWY66-409: superpathway of purine nucleotide salvage	Rabbit (N=120)	-0.00682688	0.927904	0.969452
PWY-6936: seleno-amino acid biosynthesis (plants)	Rabbit (N=120)	0.00720305	0.860544	0.969452
PWY-6126: superpathway of adenosine nucleotides de novo biosynthesis II	Rabbit (N=120)	-0.0371993	0.221806	0.866323
PWY-3001: superpathway of L-isoleucine biosynthesis I	Rabbit (N=120)	-0.0283241	0.189763	0.866323
HSERMETANA-PWY: L-methionine biosynthesis III	Rabbit (N=120)	-0.00658376	0.819703	0.969452
PWY-6527: stachyose degradation	Rabbit (N=120)	-0.00851592	0.788032	0.965937
PWY-6168: flavin biosynthesis III (fungi)	Rabbit (N=120)	0.000248697	0.993334	0.996431
PWY-7357: thiamine phosphate formation from pyrithiamine and oxythiamine (yeast)	Rabbit (N=120)	-0.0214519	0.519858	0.906275
PWY-6317: D-galactose degradation I (Leloir pathway)	Rabbit (N=120)	0.000868207	0.976229	0.986293
PWY66-422	Rabbit (N=120)	0.000573509	0.984426	0.992528
PWY0-1296: purine ribonucleosides degradation	Rabbit (N=120)	0.00181853	0.950073	0.975966
PWY-7228: superpathway of guanosine nucleotides de novo biosynthesis I	Rabbit (N=120)	-0.0455375	0.152995	0.830509
PANTOSYN-PWY: superpathway of coenzyme A biosynthesis I (bacteria)	Rabbit (N=120)	-0.046961	0.0278468	0.523328
PANTO-PWY: phosphopantothenate biosynthesis I	Rabbit (N=120)	-0.0267942	0.214842	0.866323
PWY-7208: superpathway of pyrimidine nucleobases salvage	Rabbit (N=120)	-0.041762	0.2271	0.866323
NONOXIPENT-PWY: pentose phosphate pathway (non-oxidative branch) I	Rabbit (N=120)	0.00560479	0.882399	0.969452
PWY-841: superpathway of purine nucleotides de novo biosynthesis I	Rabbit (N=120)	-0.0221263	0.360279	0.881623
PWY-6125: superpathway of guanosine nucleotides de novo biosynthesis II	Rabbit (N=120)	-0.0440741	0.189858	0.866323
THRESYN-PWY: superpathway of L-threonine biosynthesis	Rabbit (N=120)	-0.0280338	0.311169	0.866323
SER-GLYSYN-PWY: superpathway of L-serine and glycine biosynthesis I	Rabbit (N=120)	-0.0165598	0.698243	0.965937
PWY-5100: pyruvate fermentation to acetate and lactate II	Rabbit (N=120)	0.0104082	0.791453	0.965937
PWY0-1297: superpathway of purine deoxyribonucleosides degradation	Rabbit (N=120)	-0.0113614	0.900751	0.969452
PWY-6703: preQ0 biosynthesis	Rabbit (N=120)	-0.122328	2.46e-05	0.0120612
PWY-5973: cis-vaccenate biosynthesis	Rabbit (N=120)	-0.0284303	0.269836	0.866323
PWY-7663: gondoate biosynthesis (anaerobic)	Rabbit (N=120)	-0.0196658	0.482976	0.906275
OANTIGEN-PWY: O-antigen building blocks biosynthesis (E. coli)	Rabbit (N=120)	-0.0220748	0.365335	0.881623
PWY-6897: thiamine diphosphate salvage II	Rabbit (N=120)	-0.0320981	0.357028	0.881623
PWY-5154: L-arginine biosynthesis III (via N-acetyl-L-citrulline)	Rabbit (N=120)	0.0186227	0.540175	0.906275
ASPASN-PWY: superpathway of L-aspartate and L-asparagine biosynthesis	Rabbit (N=120)	-0.0153693	0.7039	0.965937
PWY-7220: adenosine deoxyribonucleotides de novo biosynthesis II	Rabbit (N=120)	-0.0477883	0.213976	0.866323
PWY-7222: guanosine deoxyribonucleotides de novo biosynthesis II	Rabbit (N=120)	-0.0477883	0.213976	0.866323
PWY-7197: pyrimidine deoxyribonucleotide phosphorylation	Rabbit (N=120)	-0.0404414	0.299457	0.866323
PWY-5101: L-isoleucine biosynthesis II	Rabbit (N=120)	0.250643	0.485417	0.906275
ANAGLYCOLYSIS-PWY: glycolysis III (from glucose)	Rabbit (N=120)	-0.00378312	0.905986	0.969452
PYRIDNUCSYN-PWY: NAD de novo biosynthesis I (from aspartate)	Rabbit (N=120)	-0.0360864	0.161764	0.834359
TRPSYN-PWY: L-tryptophan biosynthesis	Rabbit (N=120)	-0.0359485	0.17239	0.861951
PWY-6123: inosine-5'-phosphate biosynthesis I	Rabbit (N=120)	-0.022343	0.521039	0.906275
PWY-7237: myo-, chiro- and scyllo-inositol degradation	Rabbit (N=120)	0.0721575	0.732041	0.965937
PWY0-162: superpathway of pyrimidine ribonucleotides de novo biosynthesis	Rabbit (N=120)	-0.00839124	0.882053	0.969452
UDPNAGSYN-PWY: UDP-N-acetyl-D-glucosamine biosynthesis I	Rabbit (N=120)	-0.023381	0.492927	0.906275
PWY-6270: isoprene biosynthesis I	Rabbit (N=120)	-0.00517314	0.909099	0.969452
PHOSLIPSYN-PWY: superpathway of phospholipid biosynthesis I (bacteria)	Rabbit (N=120)	0.00170431	0.959632	0.979625
PWY-6124: inosine-5'-phosphate biosynthesis II	Rabbit (N=120)	-0.0231252	0.536444	0.906275
FASYN-INITIAL-PWY: superpathway of fatty acid biosynthesis initiation (E. coli)	Rabbit (N=120)	-0.0627151	0.0903751	0.770201
PWY-7560: methylerythritol phosphate pathway II	Rabbit (N=120)	-0.00498008	0.905353	0.969452
ANAEROFRUCAT-PWY: homolactic fermentation	Rabbit (N=120)	0.0282452	0.334348	0.870009
GLYCOGENSYNTH-PWY: glycogen biosynthesis I (from ADP-D-Glucose)	Rabbit (N=120)	0.00781488	0.82092	0.969452
PWY-5659: GDP-mannose biosynthesis	Rabbit (N=120)	-0.0140181	0.79373	0.965937
PWY-1269: CMP-3-deoxy-D-manno-octulosonate biosynthesis	Rabbit (N=120)	-0.0532425	0.287483	0.866323
GLUCONEO-PWY: gluconeogenesis I	Rabbit (N=120)	0.0255853	0.56791	0.906275
ARG+POLYAMINE-SYN: superpathway of arginine and polyamine biosynthesis	Rabbit (N=120)	0.0632584	0.275486	0.866323
GLYCOLYSIS: glycolysis I (from glucose 6-phosphate)	Rabbit (N=120)	0.0385781	0.343216	0.870009
PWY0-1298: superpathway of pyrimidine deoxyribonucleosides degradation	Rabbit (N=120)	0.0634151	0.51257	0.906275
THISYN-PWY: superpathway of thiamine diphosphate biosynthesis I	Rabbit (N=120)	0.0541288	0.473083	0.902784
PWY-6305: superpathway of putrescine biosynthesis	Rabbit (N=120)	0.0399577	0.402865	0.885219
PWY-6147: 6-hydroxymethyl-dihydropterin diphosphate biosynthesis I	Rabbit (N=120)	-0.0238238	0.653739	0.954713
PWY-7539: 6-hydroxymethyl-dihydropterin diphosphate biosynthesis III (Chlamydia)	Rabbit (N=120)	-0.0216174	0.682892	0.965937
PWY4FS-7: phosphatidylglycerol biosynthesis I (plastidic)	Rabbit (N=120)	-0.00710014	0.850653	0.969452
PWY4FS-8: phosphatidylglycerol biosynthesis II (non-plastidic)	Rabbit (N=120)	-0.00709561	0.850745	0.969452
PWY-5484: glycolysis II (from fructose 6-phosphate)	Rabbit (N=120)	0.0290575	0.499218	0.906275
PWY-5345: superpathway of L-methionine biosynthesis (by sulfhydrylation)	Rabbit (N=120)	0.0799588	0.229356	0.866323
PWY0-1261: anhydromuropeptides recycling I	Rabbit (N=120)	-0.0201316	0.645458	0.954713
THISYNARA-PWY: superpathway of thiamine diphosphate biosynthesis III (eukaryotes)	Rabbit (N=120)	-0.0172899	0.747043	0.965937
PWY-7328: superpathway of UDP-glucose-derived O-antigen building blocks biosynthesis	Rabbit (N=120)	0.0896557	0.545787	0.906275
FASYN-ELONG-PWY: fatty acid elongation -- saturated	Rabbit (N=120)	0.0161815	0.914721	0.969452
PWY-5971: palmitate biosynthesis (type II fatty acid synthase)	Rabbit (N=120)	0.0863664	0.718691	0.965937
POLYAMSYN-PWY: superpathway of polyamine biosynthesis I	Rabbit (N=120)	0.0366973	0.445391	0.889723
PWY-7282: 4-amino-2-methyl-5-diphosphomethylpyrimidine biosynthesis II	Rabbit (N=120)	-0.00862628	0.927626	0.969452
PWY66-399: gluconeogenesis III	Rabbit (N=120)	0.0762029	0.372079	0.881623
SULFATE-CYS-PWY: superpathway of sulfate assimilation and cysteine biosynthesis	Rabbit (N=120)	0.0805147	0.241106	0.866323
PWY-7664: oleate biosynthesis IV (anaerobic)	Rabbit (N=120)	0.0159658	0.916109	0.969452
PWY-4981: L-proline biosynthesis II (from arginine)	Rabbit (N=120)	0.049954	0.571561	0.906275
RHAMCAT-PWY: L-rhamnose degradation I	Rabbit (N=120)	0.00359841	0.942452	0.972214
PWY-7388: octanoyl-[acyl-carrier protein] biosynthesis (mitochondria, yeast)	Rabbit (N=120)	0.0656386	0.624337	0.941309
MET-SAM-PWY: superpathway of S-adenosyl-L-methionine biosynthesis	Rabbit (N=120)	0.0121716	0.85985	0.969452
PWY0-1061: superpathway of L-alanine biosynthesis	Rabbit (N=120)	0.0792216	0.787058	0.965937
PWY-5188: tetrapyrrole biosynthesis I (from glutamate)	Rabbit (N=120)	0.0267355	0.50957	0.906275
PWY-5347: superpathway of L-methionine biosynthesis (transsulfuration)	Rabbit (N=120)	0.00960217	0.889913	0.969452
PWY-7383: anaerobic energy metabolism (invertebrates, cytosol)	Rabbit (N=120)	0.0988781	0.297132	0.866323
PWY-5989: stearate biosynthesis II (bacteria and plants)	Rabbit (N=120)	-0.0708033	0.538053	0.906275
PWY-6282: palmitoleate biosynthesis I (from (5Z)-dodec-5-enoate)	Rabbit (N=120)	0.0200598	0.896345	0.969452
PWY0-862: (5Z)-dodecenoate biosynthesis I	Rabbit (N=120)	-0.0386752	0.738673	0.965937
HISDEG-PWY: L-histidine degradation I	Rabbit (N=120)	0.00948216	0.879225	0.969452
PWY-6590: superpathway of Clostridium acetobutylicum acidogenic fermentation	Rabbit (N=120)	0.106197	0.371109	0.881623
HEXITOLDEGSUPER-PWY: superpathway of hexitol degradation (bacteria)	Rabbit (N=120)	-0.0969573	0.307647	0.866323
METSYN-PWY: superpathway of L-homoserine and L-methionine biosynthesis	Rabbit (N=120)	0.00951032	0.894142	0.969452
PWY-7234: inosine-5'-phosphate biosynthesis III	Rabbit (N=120)	0.0295875	0.709121	0.965937
PWY-6901: superpathway of glucose and xylose degradation	Rabbit (N=120)	0.0163273	0.865611	0.969452
P441-PWY: superpathway of N-acetylneuraminate degradation	Rabbit (N=120)	-0.0361941	0.681613	0.965937
PWY0-1479: tRNA processing	Rabbit (N=120)	-0.0453506	0.495323	0.906275
PWY-7198: pyrimidine deoxyribonucleotides de novo biosynthesis IV	Rabbit (N=120)	0.00825802	0.903156	0.969452
COLANSYN-PWY: colanic acid building blocks biosynthesis	Rabbit (N=120)	-0.0228198	0.69573	0.965937
PWY0-166: superpathway of pyrimidine deoxyribonucleotides de novo biosynthesis (E. coli)	Rabbit (N=120)	0.295662	0.249167	0.866323
GLYCOLYSIS-E-D: superpathway of glycolysis and the Entner-Doudoroff pathway	Rabbit (N=120)	0.00918022	0.920158	0.969452
PWY-6549: L-glutamine biosynthesis III	Rabbit (N=120)	0.106886	0.10428	0.791873
TCA: TCA cycle I (prokaryotic)	Rabbit (N=120)	0.0506744	0.395713	0.885219
COBALSYN-PWY: superpathway of adenosylcobalamin salvage from cobinamide I	Rabbit (N=120)	0.0463572	0.303282	0.866323
GLYCOLYSIS-TCA-GLYOX-BYPASS: superpathway of glycolysis, pyruvate dehydrogenase, TCA, and glyoxylate bypass	Rabbit (N=120)	0.0279241	0.923342	0.969452
CENTFERM-PWY: pyruvate fermentation to butanoate	Rabbit (N=120)	0.101386	0.389953	0.885219
PWY-7013: (S)-propane-1,2-diol degradation	Rabbit (N=120)	0.59216	0.0321436	0.532141
PWY-7184: pyrimidine deoxyribonucleotides de novo biosynthesis I	Rabbit (N=120)	0.184947	0.432705	0.889723
FERMENTATION-PWY: mixed acid fermentation	Rabbit (N=120)	0.0739057	0.41908	0.889723
PWY-6545: pyrimidine deoxyribonucleotides de novo biosynthesis III	Rabbit (N=120)	0.188224	0.423965	0.889723
PWY0-781: aspartate superpathway	Rabbit (N=120)	0.182189	0.280166	0.866323
PWY-6863: pyruvate fermentation to hexanol (engineered)	Rabbit (N=120)	0.25223	0.0591733	0.692861
DAPLYSINESYN-PWY: L-lysine biosynthesis I	Rabbit (N=120)	-0.062697	0.547119	0.906275
BIOTIN-BIOSYNTHESIS-PWY: biotin biosynthesis I	Rabbit (N=120)	-0.0364477	0.798243	0.966093
NAGLIPASYN-PWY: lipid IVA biosynthesis (E. coli)	Rabbit (N=120)	-0.0264704	0.847699	0.969452
PWY-622: starch biosynthesis	Rabbit (N=120)	-0.145178	0.702961	0.965937
PWY-6519: 8-amino-7-oxononanoate biosynthesis I	Rabbit (N=120)	-0.0303373	0.83632	0.969452
P4-PWY: superpathway of L-lysine, L-threonine and L-methionine biosynthesis I	Rabbit (N=120)	0.180252	0.284657	0.866323
PWY-7323: superpathway of GDP-mannose-derived O-antigen building blocks biosynthesis	Rabbit (N=120)	-0.0266677	0.725437	0.965937
PWY-6507: 4-deoxy-L-threo-hex-4-enopyranuronate degradation	Rabbit (N=120)	0.0347502	0.552853	0.906275
PWY-6969: TCA cycle V (2-oxoglutarate synthase)	Rabbit (N=120)	0.0477521	0.566592	0.906275
SO4ASSIM-PWY: assimilatory sulfate reduction I	Rabbit (N=120)	0.0915264	0.26971	0.866323
P461-PWY: hexitol fermentation to lactate, formate, ethanol and acetate	Rabbit (N=120)	-0.0212379	0.901668	0.969452
PWY-5897: superpathway of menaquinol-11 biosynthesis	Rabbit (N=120)	-0.0599049	0.775663	0.965937
PWY-5898: superpathway of menaquinol-12 biosynthesis	Rabbit (N=120)	-0.0599049	0.775663	0.965937
PWY-5899: superpathway of menaquinol-13 biosynthesis	Rabbit (N=120)	-0.0599049	0.775663	0.965937
PWY-6892: thiazole component of thiamine diphosphate biosynthesis I	Rabbit (N=120)	0.0685875	0.430294	0.889723
PWY-6353: purine nucleotides degradation II (aerobic)	Rabbit (N=120)	-0.0132469	0.864553	0.969452
PWY4LZ-257: superpathway of fermentation (Chlamydomonas reinhardtii)	Rabbit (N=120)	0.0293459	0.881928	0.969452
PWY-5838: superpathway of menaquinol-8 biosynthesis I	Rabbit (N=120)	0.108082	0.691429	0.965937
PWY-5723: Rubisco shunt	Rabbit (N=120)	0.321707	0.212654	0.866323
PWY-7117: C4 photosynthetic carbon assimilation cycle, PEPCK type	Rabbit (N=120)	0.0746848	0.469797	0.902784
PWY-5690: TCA cycle II (plants and fungi)	Rabbit (N=120)	0.0680734	0.233907	0.866323
PWY-241: C4 photosynthetic carbon assimilation cycle, NADP-ME type	Rabbit (N=120)	0.0878008	0.409153	0.889723
PWY-5505: L-glutamate and L-glutamine biosynthesis	Rabbit (N=120)	0.0139291	0.85129	0.969452
PWY66-389: phytol degradation	Rabbit (N=120)	0.0403202	0.793123	0.965937
PWY-7456: &beta;-(1,4)-mannan degradation	Rabbit (N=120)	-0.00374415	0.932967	0.970602
P105-PWY: TCA cycle IV (2-oxoglutarate decarboxylase)	Rabbit (N=120)	0.179652	0.570092	0.906275
PWY-6608: guanosine nucleotides degradation III	Rabbit (N=120)	0.0264301	0.769907	0.965937
PENTOSE-P-PWY: pentose phosphate pathway	Rabbit (N=120)	-0.0104219	0.924298	0.969452
PWY-5913: partial TCA cycle (obligate autotrophs)	Rabbit (N=120)	0.063598	0.540467	0.906275
PWY-6471: peptidoglycan biosynthesis IV (Enterococcus faecium)	Rabbit (N=120)	0.0670119	0.696701	0.965937
PWY0-845: superpathway of pyridoxal 5'-phosphate biosynthesis and salvage	Rabbit (N=120)	-0.0587934	0.57638	0.906275
PWY-7254: TCA cycle VII (acetate-producers)	Rabbit (N=120)	0.026606	0.917735	0.969452
TCA-GLYOX-BYPASS: superpathway of glyoxylate bypass and TCA	Rabbit (N=120)	0.0538488	0.845807	0.969452
P161-PWY: acetylene degradation (anaerobic)	Rabbit (N=120)	-0.0262231	0.903565	0.969452
HOMOSER-METSYN-PWY: L-methionine biosynthesis I	Rabbit (N=120)	0.0122959	0.876582	0.969452
GLYCOCAT-PWY: glycogen degradation I	Rabbit (N=120)	0.0596267	0.746326	0.965937
PWY-5840: superpathway of menaquinol-7 biosynthesis	Rabbit (N=120)	-0.107091	0.643096	0.954713
PWY-5845: superpathway of menaquinol-9 biosynthesis	Rabbit (N=120)	0.29128	0.398458	0.885219
PWY-5850: superpathway of menaquinol-6 biosynthesis	Rabbit (N=120)	0.357955	0.327142	0.86804
PWY-5896: superpathway of menaquinol-10 biosynthesis	Rabbit (N=120)	0.346981	0.341875	0.870009
PWY-6285: superpathway of fatty acids biosynthesis (E. coli)	Rabbit (N=120)	0.0352409	0.885584	0.969452
PWY-7115: C4 photosynthetic carbon assimilation cycle, NAD-ME type	Rabbit (N=120)	0.107292	0.167614	0.855532
GLCMANNANAUT-PWY: superpathway of N-acetylglucosamine, N-acetylmannosamine and N-acetylneuraminate degradation	Rabbit (N=120)	0.0166985	0.745345	0.965937
DENOVOPURINE2-PWY: superpathway of purine nucleotides de novo biosynthesis II	Rabbit (N=120)	0.467993	0.134237	0.824735
PWY-5464: superpathway of cytosolic glycolysis (plants), pyruvate dehydrogenase and TCA cycle	Rabbit (N=120)	0.0781704	0.565132	0.906275
ORNDEG-PWY: superpathway of ornithine degradation	Rabbit (N=120)	0.0887743	0.778533	0.965937
PWY-5083: NAD(P)/NADPH interconversion	Rabbit (N=120)	0.0369072	0.854739	0.969452
FUC-RHAMCAT-PWY: superpathway of fucose and rhamnose degradation	Rabbit (N=120)	0.113263	0.63632	0.950599
GALACTUROCAT-PWY: D-galacturonate degradation I	Rabbit (N=120)	0.0188479	0.719746	0.965937
PYRIDOXSYN-PWY: pyridoxal 5'-phosphate biosynthesis I	Rabbit (N=120)	-0.090779	0.386465	0.885219
PWY-5861: superpathway of demethylmenaquinol-8 biosynthesis I	Rabbit (N=120)	0.108432	0.6797	0.965937
P42-PWY: incomplete reductive TCA cycle	Rabbit (N=120)	-0.00870176	0.905482	0.969452
PRPP-PWY: superpathway of histidine, purine, and pyrimidine biosynthesis	Rabbit (N=120)	0.563817	0.0709797	0.717771
PWY-6803: phosphatidylcholine acyl editing	Rabbit (N=120)	0.205388	0.396387	0.885219
GOLPDLCAT-PWY: superpathway of glycerol degradation to 1,3-propanediol	Rabbit (N=120)	0.116566	0.371035	0.881623
PWY-4041: &gamma;-glutamyl cycle	Rabbit (N=120)	0.0447446	0.525545	0.906275
PWY-5675: nitrate reduction V (assimilatory)	Rabbit (N=120)	0.20014	0.425903	0.889723
PWY-821: superpathway of sulfur amino acid biosynthesis (Saccharomyces cerevisiae)	Rabbit (N=120)	0.440048	0.136009	0.824735
SALVADEHYPOX-PWY: adenosine nucleotides degradation II	Rabbit (N=120)	-0.0312368	0.73144	0.965937
PWY-7242: D-fructuronate degradation	Rabbit (N=120)	0.0390446	0.445419	0.889723
GALACT-GLUCUROCAT-PWY: superpathway of hexuronide and hexuronate degradation	Rabbit (N=120)	0.0143627	0.776176	0.965937
P164-PWY: purine nucleobases degradation I (anaerobic)	Rabbit (N=120)	0.0864091	0.287085	0.866323
GLUCOSE1PMETAB-PWY: glucose and glucose-1-phosphate degradation	Rabbit (N=120)	0.0112776	0.937714	0.972214
PPGPPMET-PWY: ppGpp metabolism	Rabbit (N=120)	-0.0546772	0.530607	0.906275
PWY-5860: superpathway of demethylmenaquinol-6 biosynthesis I	Rabbit (N=120)	0.343114	0.327068	0.86804
PWY-5862: superpathway of demethylmenaquinol-9 biosynthesis	Rabbit (N=120)	0.280025	0.397177	0.885219
PWY-7211: superpathway of pyrimidine deoxyribonucleotides de novo biosynthesis	Rabbit (N=120)	0.26769	0.258046	0.866323
PWY0-1241: ADP-L-glycero-&beta;-D-manno-heptose biosynthesis	Rabbit (N=120)	-0.0615797	0.423725	0.889723
GLYOXYLATE-BYPASS: glyoxylate cycle	Rabbit (N=120)	0.240979	0.309128	0.866323
GLUCUROCAT-PWY: superpathway of &beta;-D-glucuronosides degradation	Rabbit (N=120)	0.0277876	0.552559	0.906275
PWY-1861: formaldehyde assimilation II (assimilatory RuMP Cycle)	Rabbit (N=120)	0.129946	0.439141	0.889723
PWY-5173	Rabbit (N=120)	0.142346	0.384688	0.885219
PWY-6470: peptidoglycan biosynthesis V (&beta;-lactam resistance)	Rabbit (N=120)	0.0692354	0.65466	0.954713
POLYAMINSYN3-PWY: superpathway of polyamine biosynthesis II	Rabbit (N=120)	0.120888	0.160398	0.834359
P185-PWY: formaldehyde assimilation III (dihydroxyacetone cycle)	Rabbit (N=120)	0.182947	0.514793	0.906275
PWY-5121: superpathway of geranylgeranyl diphosphate biosynthesis II (via MEP)	Rabbit (N=120)	0.0797187	0.49865	0.906275
PWY3DJ-35471: L-ascorbate biosynthesis IV (animals, D-glucuronate pathway)	Rabbit (N=120)	0.400226	0.190107	0.866323
ARGDEG-PWY: superpathway of L-arginine, putrescine, and 4-aminobutanoate degradation	Rabbit (N=120)	0.30019	0.327606	0.86804
ORNARGDEG-PWY: superpathway of L-arginine and L-ornithine degradation	Rabbit (N=120)	0.30019	0.327606	0.86804
PWY-6284: superpathway of unsaturated fatty acids biosynthesis (E. coli)	Rabbit (N=120)	0.133222	0.535019	0.906275
REDCITCYC: TCA cycle VI (Helicobacter)	Rabbit (N=120)	0.0338279	0.866786	0.969452
PWY-5005: biotin biosynthesis II	Rabbit (N=120)	0.00102635	0.994397	0.996431
FUCCAT-PWY: fucose degradation	Rabbit (N=120)	0.144614	0.390051	0.885219
PWY-6562: norspermidine biosynthesis	Rabbit (N=120)	-0.0127227	0.96755	0.981572
FAO-PWY: fatty acid &beta;-oxidation I (generic)	Rabbit (N=120)	0.468318	0.134506	0.824735
PWY-5384: sucrose degradation IV (sucrose phosphorylase)	Rabbit (N=120)	0.0106717	0.901457	0.969452
PWY-7315: dTDP-N-acetylthomosamine biosynthesis	Rabbit (N=120)	0.376561	0.0718347	0.717771
PWY-2723: trehalose degradation V	Rabbit (N=120)	0.065554	0.711569	0.965937
POLYISOPRENSYN-PWY: polyisoprenoid biosynthesis (E. coli)	Rabbit (N=120)	0.0106448	0.955028	0.979003
PWY-7187: pyrimidine deoxyribonucleotides de novo biosynthesis II	Rabbit (N=120)	0.421488	0.139829	0.824735
PWY-5918: superpathway of heme b biosynthesis from glutamate	Rabbit (N=120)	0.214044	0.343182	0.870009
P23-PWY: reductive TCA cycle I	Rabbit (N=120)	-0.0392044	0.831882	0.969452
PWY-5837: 2-carboxy-1,4-naphthoquinol biosynthesis	Rabbit (N=120)	-0.0273197	0.889796	0.969452
GALACTARDEG-PWY: D-galactarate degradation I	Rabbit (N=120)	0.258696	0.254266	0.866323
GLUCARGALACTSUPER-PWY: superpathway of D-glucarate and D-galactarate degradation	Rabbit (N=120)	0.258696	0.254266	0.866323
THREOCAT-PWY: superpathway of L-threonine metabolism	Rabbit (N=120)	0.766412	0.0187148	0.489489
PWY-6531: mannitol cycle	Rabbit (N=120)	0.214346	0.375681	0.881623
PYRIDNUCSAL-PWY: NAD salvage pathway I (PNC VI cycle)	Rabbit (N=120)	0.0573068	0.776113	0.965937
METH-ACETATE-PWY: methanogenesis from acetate	Rabbit (N=120)	0.201208	0.222136	0.866323
P108-PWY: pyruvate fermentation to propanoate I	Rabbit (N=120)	-0.0137453	0.848354	0.969452
HEMESYN2-PWY: heme b biosynthesis II (oxygen-independent)	Rabbit (N=120)	0.110833	0.315757	0.867985
PWY-6606: guanosine nucleotides degradation II	Rabbit (N=120)	0.0612315	0.524501	0.906275
AST-PWY: L-arginine degradation II (AST pathway)	Rabbit (N=120)	0.389525	0.188064	0.866323
PWY-5676: acetyl-CoA fermentation to butanoate II	Rabbit (N=120)	0.067991	0.528629	0.906275
PWY-5994: palmitate biosynthesis (type I fatty acid synthase)	Rabbit (N=120)	0.545579	0.117749	0.812631
PWY-5189: tetrapyrrole biosynthesis II (from glycine)	Rabbit (N=120)	0.0127353	0.938772	0.972214
PWY-7269: mitochondrial NADPH production (yeast)	Rabbit (N=120)	0.312145	0.309577	0.866323
GLUCARDEG-PWY: D-glucarate degradation I	Rabbit (N=120)	0.252219	0.244201	0.866323
PWY-6731: starch degradation III	Rabbit (N=120)	0.0504589	0.769372	0.965937
PWY-6185: 4-methylcatechol degradation (ortho cleavage)	Rabbit (N=120)	0.409101	0.144847	0.824735
TEICHOICACID-PWY: poly(glycerol phosphate) wall teichoic acid biosynthesis	Rabbit (N=120)	-0.0181928	0.810623	0.969452
PWY-5417: catechol degradation III (ortho-cleavage pathway)	Rabbit (N=120)	0.45882	0.111559	0.792229
PWY-5431: aromatic compounds degradation via &beta;-ketoadipate	Rabbit (N=120)	0.45882	0.111559	0.792229
PROTOCATECHUATE-ORTHO-CLEAVAGE-PWY: protocatechuate degradation II (ortho-cleavage pathway)	Rabbit (N=120)	0.246873	0.400889	0.885219
FOLSYN-PWY: superpathway of tetrahydrofolate biosynthesis and salvage	Rabbit (N=120)	0.133989	0.348474	0.875654
PWY-7389: superpathway of anaerobic energy metabolism (invertebrates)	Rabbit (N=120)	-0.0958474	0.617308	0.938309
PWY0-1277: 3-phenylpropanoate and 3-(3-hydroxyphenyl)propanoate degradation	Rabbit (N=120)	0.359505	0.237225	0.866323
PWY-6263: superpathway of menaquinol-8 biosynthesis II	Rabbit (N=120)	-0.135069	0.664714	0.963638
CITRULBIO-PWY: L-citrulline biosynthesis	Rabbit (N=120)	0.114874	0.576622	0.906275
PWY-2941: L-lysine biosynthesis II	Rabbit (N=120)	-0.0234758	0.76808	0.965937
PWY-5181: toluene degradation III (aerobic) (via p-cresol)	Rabbit (N=120)	0.32862	0.238404	0.866323
PWY-6167: flavin biosynthesis II (archaea)	Rabbit (N=120)	0.611915	0.0986785	0.791873
PWY0-1415: superpathway of heme b biosynthesis from uroporphyrinogen-III	Rabbit (N=120)	0.211389	0.34164	0.870009
NAD-BIOSYNTHESIS-II: NAD salvage pathway III (to nicotinamide riboside)	Rabbit (N=120)	0.0902788	0.455281	0.889919
P221-PWY: octane oxidation	Rabbit (N=120)	0.219	0.449523	0.889919
CATECHOL-ORTHO-CLEAVAGE-PWY: catechol degradation to &beta;-ketoadipate	Rabbit (N=120)	0.499358	0.0777543	0.732685
PWY-5791	Rabbit (N=120)	0.312058	0.336477	0.870009
ECASYN-PWY: enterobacterial common antigen biosynthesis	Rabbit (N=120)	0.304102	0.306953	0.866323
PWY-4984: urea cycle	Rabbit (N=120)	0.116404	0.566505	0.906275
PWY-5497: purine nucleobases degradation II (anaerobic)	Rabbit (N=120)	0.0366318	0.868573	0.969452
HEME-BIOSYNTHESIS-II: heme b biosynthesis I (aerobic)	Rabbit (N=120)	0.229749	0.256461	0.866323
PWY-7392: taxadiene biosynthesis (engineered)	Rabbit (N=120)	0.273989	0.302623	0.866323
PWY-6182: superpathway of salicylate degradation	Rabbit (N=120)	0.42519	0.117685	0.812631
PWY-7385: 1,3-propanediol biosynthesis (engineered)	Rabbit (N=120)	0.350201	0.213376	0.866323
PWY0-1338: polymyxin resistance	Rabbit (N=120)	0.203388	0.501344	0.906275
PWY66-398: TCA cycle III (animals)	Rabbit (N=120)	0.0836504	0.641327	0.954713
PWY-6612: superpathway of tetrahydrofolate biosynthesis	Rabbit (N=120)	0.131123	0.353425	0.879078
HCAMHPDEG-PWY: 3-phenylpropanoate and 3-(3-hydroxyphenyl)propanoate degradation to 2-hydroxypentadienoate	Rabbit (N=120)	0.335021	0.239263	0.866323
PWY-6690: cinnamate and 3-hydroxycinnamate degradation to 2-hydroxypentadienoate	Rabbit (N=120)	0.335021	0.239263	0.866323
PWY-7384: anaerobic energy metabolism (invertebrates, mitochondrial)	Rabbit (N=120)	-0.141844	0.442921	0.889723
PWY-5863: superpathway of phylloquinol biosynthesis	Rabbit (N=120)	0.334321	0.278175	0.866323
PWY-5920: superpathway of heme b biosynthesis from glycine	Rabbit (N=120)	0.0314018	0.916845	0.969452
PWY-7371: 1,4-dihydroxy-6-naphthoate biosynthesis II	Rabbit (N=120)	-0.438757	0.144151	0.824735
LACTOSECAT-PWY: lactose and galactose degradation I	Rabbit (N=120)	-0.0238561	0.768518	0.965937
P122-PWY: heterolactic fermentation	Rabbit (N=120)	0.0330683	0.898348	0.969452
PWY-7210: pyrimidine deoxyribonucleotides biosynthesis from CTP	Rabbit (N=120)	-0.198432	0.524129	0.906275
PWY-5304: superpathway of sulfur oxidation (Acidianus ambivalens)	Rabbit (N=120)	0.179049	0.0956757	0.781351
PWY-5392: reductive TCA cycle II	Rabbit (N=120)	0.456544	0.1257	0.824735
PWY-7165: L-ascorbate biosynthesis VIII (engineered pathway)	Rabbit (N=120)	0.449746	0.124243	0.824735
PWY-7003: glycerol degradation to butanol	Rabbit (N=120)	0.276685	0.382047	0.885219
PWY-5367: petroselinate biosynthesis	Rabbit (N=120)	0.0681461	0.706063	0.965937
UBISYN-PWY: superpathway of ubiquinol-8 biosynthesis (early decarboxylation)	Rabbit (N=120)	0.375804	0.184041	0.866323
PWY-5104: L-isoleucine biosynthesis IV	Rabbit (N=120)	-0.0578026	0.566012	0.906275
PWY-5022: 4-aminobutanoate degradation V	Rabbit (N=120)	0.18923	0.344452	0.870009
ARGININE-SYN4-PWY: L-ornithine biosynthesis II	Rabbit (N=120)	0.118689	0.552714	0.906275
PWY-5855: ubiquinol-7 biosynthesis (early decarboxylation)	Rabbit (N=120)	0.308528	0.26217	0.866323
PWY-5856: ubiquinol-9 biosynthesis (early decarboxylation)	Rabbit (N=120)	0.308528	0.26217	0.866323
PWY-5857: ubiquinol-10 biosynthesis (early decarboxylation)	Rabbit (N=120)	0.308528	0.26217	0.866323
PWY-6708: ubiquinol-8 biosynthesis (early decarboxylation)	Rabbit (N=120)	0.310449	0.259115	0.866323
PWY-5088: L-glutamate degradation VIII (to propanoate)	Rabbit (N=120)	0.248831	0.402519	0.885219
PWY-7204: pyridoxal 5'-phosphate salvage II (plants)	Rabbit (N=120)	0.437551	0.156662	0.834359
PWY-6859: all-trans-farnesol biosynthesis	Rabbit (N=120)	0.250947	0.307005	0.866323
METHGLYUT-PWY: superpathway of methylglyoxal degradation	Rabbit (N=120)	0.227837	0.391053	0.885219
PWY-7286: 7-(3-amino-3-carboxypropyl)-wyosine biosynthesis	Rabbit (N=120)	0.347335	0.274897	0.866323
PWY-4321: L-glutamate degradation IV	Rabbit (N=120)	0.232279	0.441755	0.889723
GLUDEG-I-PWY: GABA shunt	Rabbit (N=120)	0.198454	0.300509	0.866323
METHANOGENESIS-PWY: methanogenesis from H2 and CO2	Rabbit (N=120)	0.577403	0.064218	0.693319
PWY-7118: chitin deacetylation	Rabbit (N=120)	0.485236	0.0751495	0.722025
ARGORNPROST-PWY	Rabbit (N=120)	0.352016	0.111397	0.792229
PWY-5747: 2-methylcitrate cycle II	Rabbit (N=120)	0.177682	0.486456	0.906275
PWY-6349: CDP-archaeol biosynthesis	Rabbit (N=120)	0.512971	0.100493	0.791873
KETOGLUCONMET-PWY: ketogluconate metabolism	Rabbit (N=120)	0.424644	0.126186	0.824735
PWY-6350: archaetidylinositol biosynthesis	Rabbit (N=120)	0.567388	0.0650871	0.693319
LPSSYN-PWY: superpathway of lipopolysaccharide biosynthesis	Rabbit (N=120)	0.708634	0.0277872	0.523328
PWY-6823: molybdopterin biosynthesis	Rabbit (N=120)	0.520646	0.129434	0.824735
P124-PWY: Bifidobacterium shunt	Rabbit (N=120)	-0.126856	0.574451	0.906275
PWY0-42: 2-methylcitrate cycle I	Rabbit (N=120)	0.346074	0.209904	0.866323
PWY-7245: superpathway of NAD/NADP - NADH/NADPH interconversion (yeast)	Rabbit (N=120)	0.412395	0.0900145	0.770201
URSIN-PWY: ureide biosynthesis	Rabbit (N=120)	0.245718	0.31708	0.867985
PWY-5514: UDP-N-acetyl-D-galactosamine biosynthesis II	Rabbit (N=120)	0.352879	0.0325801	0.532141
PWY-6588: pyruvate fermentation to acetone	Rabbit (N=120)	0.155691	0.420025	0.889723
PWY-7268: cytosolic NADPH production (yeast)	Rabbit (N=120)	0.413825	0.0842047	0.764079
PWY-7094: fatty acid salvage	Rabbit (N=120)	0.134058	0.664296	0.963638
PWY-1541: superpathway of taurine degradation	Rabbit (N=120)	0.452595	0.0278517	0.523328
VALDEG-PWY: L-valine degradation I	Rabbit (N=120)	0.257452	0.053159	0.673346
UDPNACETYLGALSYN-PWY: UDP-N-acetyl-D-glucosamine biosynthesis II	Rabbit (N=120)	0.285839	0.129258	0.824735
PWY-5030: L-histidine degradation III	Rabbit (N=120)	0.199217	0.433457	0.889723
PWY-6906: chitin derivatives degradation	Rabbit (N=120)	0.253997	0.106385	0.791873
PWY-5265: peptidoglycan biosynthesis II (staphylococci)	Rabbit (N=120)	0.106451	0.771833	0.965937
PWY-5910: superpathway of geranylgeranyldiphosphate biosynthesis I (via mevalonate)	Rabbit (N=120)	0.322898	0.283664	0.866323
P241-PWY: coenzyme B biosynthesis	Rabbit (N=120)	0.261135	0.158584	0.834359
PWY-6595: superpathway of guanosine nucleotides degradation (plants)	Rabbit (N=120)	-0.227365	0.400733	0.885219
PWY-7409: phospholipid remodeling (phosphatidylethanolamine, yeast)	Rabbit (N=120)	0.605496	0.0420709	0.624689
GLYCOL-GLYOXDEG-PWY: superpathway of glycol metabolism and degradation	Rabbit (N=120)	0.502047	0.0639863	0.693319
PWY-922: mevalonate pathway I (eukaryotes and bacteria)	Rabbit (N=120)	0.230209	0.439658	0.889723
PWY-6281: L-selenocysteine biosynthesis II (archaea and eukaryotes)	Rabbit (N=120)	0.138379	0.42884	0.889723
PWY-2221: Entner-Doudoroff pathway III (semi-phosphorylative)	Rabbit (N=120)	0.0365495	0.790836	0.965937
KDO-NAGLIPASYN-PWY: superpathway of (Kdo)2-lipid A biosynthesis	Rabbit (N=120)	0.544325	0.0601742	0.692861
PWY-7616: methanol oxidation to carbon dioxide	Rabbit (N=120)	0.509964	0.0520187	0.673346
PWY-7209: superpathway of pyrimidine ribonucleosides degradation	Rabbit (N=120)	0.241233	0.372092	0.881623
ALLANTOINDEG-PWY: superpathway of allantoin degradation in yeast	Rabbit (N=120)	0.536583	0.0473617	0.644646
PWY-4722: creatinine degradation II	Rabbit (N=120)	0.0411657	0.713765	0.965937
PWY-5656: mannosylglycerate biosynthesis I	Rabbit (N=120)	-0.0482275	0.86342	0.969452
PWY-7446: sulfoquinovose degradation I	Rabbit (N=120)	0.166047	0.566589	0.906275
PWY0-1533: methylphosphonate degradation I	Rabbit (N=120)	0.561134	0.0417552	0.624689
PWY0-41: allantoin degradation IV (anaerobic)	Rabbit (N=120)	0.487003	0.0911666	0.770201
RUMP-PWY: formaldehyde oxidation I	Rabbit (N=120)	0.157934	0.546489	0.906275
PWY-5705: allantoin degradation to glyoxylate III	Rabbit (N=120)	0.324151	0.238594	0.866323
PWY-7039: phosphatidate metabolism, as a signaling molecule	Rabbit (N=120)	0.322764	0.16964	0.856945
PWY-4702: phytate degradation I	Rabbit (N=120)	0.397726	0.151649	0.830509
PWY-6630: superpathway of L-tyrosine biosynthesis	Rabbit (N=120)	0.622431	0.083575	0.764079
P125-PWY: superpathway of (R,R)-butanediol biosynthesis	Rabbit (N=120)	0.47695	0.0873168	0.770201
PWY-6174: mevalonate pathway II (haloarchaea)	Rabbit (N=120)	0.380263	0.146432	0.824735
DENITRIFICATION-PWY: nitrate reduction I (denitrification)	Rabbit (N=120)	0.308494	0.27336	0.866323
PWY-5692: allantoin degradation to glyoxylate II	Rabbit (N=120)	0.393861	0.139645	0.824735
URDEGR-PWY: superpathway of allantoin degradation in plants	Rabbit (N=120)	0.393861	0.139645	0.824735
PWY-7391: isoprene biosynthesis II (engineered)	Rabbit (N=120)	0.350686	0.154237	0.830509
PWY-6396: superpathway of 2,3-butanediol biosynthesis	Rabbit (N=120)	0.0313469	0.896959	0.969452
P621-PWY: nylon-6 oligomer degradation	Rabbit (N=120)	0.145123	0.606797	0.932826
PWY-6145: superpathway of CMP-sialic acids biosynthesis	Rabbit (N=120)	-0.251621	0.344103	0.870009
PWY3O-355: stearate biosynthesis III (fungi)	Rabbit (N=120)	-0.128392	0.693821	0.965937
PWY66-367: ketogenesis	Rabbit (N=120)	0.215579	0.310419	0.866323
PWY-3781: aerobic respiration I (cytochrome c)	Rabbit (N=120)	-0.0670123	0.764833	0.965937
PWY-7279: aerobic respiration II (cytochrome c) (yeast)	Rabbit (N=120)	-0.0153647	0.94091	0.972214
3-HYDROXYPHENYLACETATE-DEGRADATION-PWY: 4-hydroxyphenylacetate degradation	Rabbit (N=120)	0.430415	0.043501	0.626927
PWY-6215: 4-chlorobenzoate degradation	Rabbit (N=120)	0.31622	0.220715	0.866323
PWY1G-0: mycothiol biosynthesis	Rabbit (N=120)	0.44298	0.0546919	0.673346
PWY-6876: isopropanol biosynthesis (engineered)	Rabbit (N=120)	-0.11961	0.721953	0.965937
PWY-6318: L-phenylalanine degradation IV (mammalian, via side chain)	Rabbit (N=120)	0.22284	0.341513	0.870009
PROPFERM-PWY: superpathway of L-alanine fermentation (Stickland reaction)	Rabbit (N=120)	0.0129376	0.95843	0.979625
PWY-6749: CMP-legionaminate biosynthesis I	Rabbit (N=120)	0.558623	0.0261069	0.523328
PWY-6143: CMP-pseudaminate biosynthesis	Rabbit (N=120)	0.109635	0.607289	0.932826
PWY-6572: chondroitin sulfate degradation I (bacterial)	Rabbit (N=120)	0.140378	0.547809	0.906275
PWY-6478: GDP-D-glycero-&alpha;-D-manno-heptose biosynthesis	Rabbit (N=120)	-0.266115	0.196139	0.866323
PWY490-3: nitrate reduction VI (assimilatory)	Rabbit (N=120)	-0.0112316	0.946226	0.974057
PWY-6565: superpathway of polyamine biosynthesis III	Rabbit (N=120)	0.0465618	0.75382	0.965937
PWY-7290: Escherichia coli serotype O86 O-antigen biosynthesis	Rabbit (N=120)	-0.0263491	0.731986	0.965937
P562-PWY: myo-inositol degradation I	Rabbit (N=120)	0.553399	0.0286732	0.523328
PWY-5654: 2-amino-3-carboxymuconate semialdehyde degradation to 2-hydroxypentadienoate	Rabbit (N=120)	0.15608	0.439124	0.889723
PWY-6210: 2-aminophenol degradation	Rabbit (N=120)	0.148624	0.461557	0.894619
PWY66-388: ceramide degradation by &alpha;-oxidation	Rabbit (N=120)	0.0623497	0.754669	0.965937
CRNFORCAT-PWY: creatinine degradation I	Rabbit (N=120)	0.159745	0.509962	0.906275
PWY-7332: superpathway of UDP-N-acetylglucosamine-derived O-antigen building blocks biosynthesis	Rabbit (N=120)	0.0926101	0.781358	0.965937
PWY5F9-12: biphenyl degradation	Rabbit (N=120)	0.346434	0.073242	0.717771
PWY-7294: D-xylose degradation IV	Rabbit (N=120)	0.400891	0.134373	0.824735
PWY-5028: L-histidine degradation II	Rabbit (N=120)	0.138896	0.576199	0.906275
LIPASYN-PWY: phospholipases	Rabbit (N=120)	0.199971	0.0932723	0.774634
PWY-7312: dTDP-&beta;-D-fucofuranose biosynthesis	Rabbit (N=120)	0.0508407	0.83247	0.969452
PWY-6953: dTDP-3-acetamido-&alpha;-D-fucose biosynthesis	Rabbit (N=120)	-0.132527	0.372611	0.881623
PWY-6785: hydrogen production VIII	Rabbit (N=120)	-0.0317901	0.804977	0.969452
PWY-101: photosynthesis light reactions	Rabbit (N=120)	-0.0316518	0.794434	0.965937
PWY-7196: superpathway of pyrimidine ribonucleosides salvage	Rabbit (N=120)	-0.00652349	0.975839	0.986293
PWY0-881: superpathway of fatty acid biosynthesis I (E. coli)	Rabbit (N=120)	-0.169102	0.371008	0.881623
PWY-7200: superpathway of pyrimidine deoxyribonucleoside salvage	Rabbit (N=120)	0.20988	0.350685	0.876713
PWY-6467: Kdo transfer to lipid IVA III (Chlamydia)	Rabbit (N=120)	0.284335	0.175064	0.866323
AEROBACTINSYN-PWY: aerobactin biosynthesis	Rabbit (N=120)	-0.0589442	0.68615	0.965937
PWY-5180: toluene degradation I (aerobic) (via o-cresol)	Rabbit (N=120)	0.0274339	0.921361	0.969452
PWY-5182: toluene degradation II (aerobic) (via 4-methylcatechol)	Rabbit (N=120)	0.0274339	0.921361	0.969452
PWY-7316: dTDP-N-acetylviosamine biosynthesis	Rabbit (N=120)	0.116221	0.603335	0.932601
PWY-5178: toluene degradation IV (aerobic) (via catechol)	Rabbit (N=120)	0.0307452	0.834657	0.969452
PWY-5183: superpathway of aerobic toluene degradation	Rabbit (N=120)	0.0438406	0.207784	0.866323
PWY-5415: catechol degradation I (meta-cleavage pathway)	Rabbit (N=120)	-0.00224914	0.991182	0.996431
PWY1F-823: leucopelargonidin and leucocyanidin biosynthesis	Rabbit (N=120)	0.0291757	0.590595	0.915796
PWY-5677: succinate fermentation to butanoate	Rabbit (N=120)	-0.0488035	0.697268	0.965937
PWY-5751: phenylethanol biosynthesis	Rabbit (N=120)	0.0328933	0.614297	0.938309
PWY-6748: nitrate reduction VII (denitrification)	Rabbit (N=120)	-0.102396	0.445156	0.889723
PWY-7031: protein N-glycosylation (bacterial)	Rabbit (N=120)	-0.00770242	0.932099	0.970602
PWY-1501: mandelate degradation I	Rabbit (N=120)	0.1002	0.502554	0.906275
P165-PWY: superpathway of purines degradation in plants	Rabbit (N=120)	-0.0358462	0.589599	0.915796
7ALPHADEHYDROX-PWY	Rabbit (N=120)	0.0794161	0.450626	0.889919
PWY-7399: methylphosphonate degradation II	Rabbit (N=120)	0.0218758	0.690904	0.965937
PWY-7374: 1,4-dihydroxy-6-naphthoate biosynthesis I	Rabbit (N=120)	-0.0050551	0.827763	0.969452
P163-PWY: L-lysine fermentation to acetate and butanoate	Rabbit (N=120)	-0.190706	0.054967	0.673346
PWY-6138: CMP-N-acetylneuraminate biosynthesis I (eukaryotes)	Rabbit (N=120)	0.0792521	0.193558	0.866323
DHGLUCONATE-PYR-CAT-PWY: glucose degradation (oxidative)	Rabbit (N=120)	-0.0171947	0.806732	0.969452
PWY-7431: aromatic biogenic amine degradation (bacteria)	Rabbit (N=120)	-0.00957729	0.620433	0.938309
PWY-6313: serotonin degradation	Rabbit (N=120)	-0.00959428	0.62012	0.938309
PWY-6307: L-tryptophan degradation X (mammalian, via tryptamine)	Rabbit (N=120)	-0.00887876	0.620193	0.938309
PWY-6435: 4-hydroxybenzoate biosynthesis III (plants)	Rabbit (N=120)	-0.0354815	0.376039	0.881623
PWY-7528: L-methionine salvage cycle I (bacteria and plants)	Rabbit (N=120)	-0.0234397	0.798506	0.966093
PWY-7527: L-methionine salvage cycle III	Rabbit (N=120)	-0.0448528	0.654035	0.954713
PWY-4361: S-methyl-5-thio-&alpha;-D-ribose 1-phosphate degradation I	Rabbit (N=120)	-0.0412466	0.65256	0.954713
PWY-5534: propene degradation	Rabbit (N=120)	0.0156433	0.865805	0.969452
TYRFUMCAT-PWY: L-tyrosine degradation I	Rabbit (N=120)	0.023886	0.790087	0.965937
PWY-6107: chlorosalicylate degradation	Rabbit (N=120)	0.0116956	0.894096	0.969452
PWY-7218: photosynthetic 3-hydroxybutanoate biosynthesis (engineered)	Rabbit (N=120)	-0.0653676	0.461916	0.894619
PHOTOALL-PWY: oxygenic photosynthesis	Rabbit (N=120)	-0.0575446	0.454549	0.889919
PWY-7270: L-methionine salvage cycle II (plants)	Rabbit (N=120)	-0.00776204	0.910501	0.969452
PWY-7235: superpathway of ubiquinol-6 biosynthesis (late decarboxylation)	Rabbit (N=120)	0.0366784	0.635287	0.950599
PWY3O-1109	Rabbit (N=120)	-0.0123961	0.580438	0.906275
PWY-5754: 4-hydroxybenzoate biosynthesis I (eukaryotes)	Rabbit (N=120)	-0.0118325	0.580756	0.906275
PWY-6641: superpathway of sulfolactate degradation	Rabbit (N=120)	-0.0170246	0.518693	0.906275
PWY-5870: ubiquinol-8 biosynthesis (late decarboxylation)	Rabbit (N=120)	0.083374	0.195897	0.866323
PWY-7373: superpathway of demethylmenaquinol-6 biosynthesis II	Rabbit (N=120)	-0.0125342	0.873829	0.969452
PWY-6724: starch degradation II	Rabbit (N=120)	-0.00471171	0.772282	0.965937
PWY-181: photorespiration	Rabbit (N=120)	0.0638384	0.280167	0.866323
PWY-1622: formaldehyde assimilation I (serine pathway)	Rabbit (N=120)	0.00223609	0.964881	0.980895
PWY-5055: nicotinate degradation III	Rabbit (N=120)	-0.0243143	0.439673	0.889723
PWY-5156: superpathway of fatty acid biosynthesis II (plant)	Rabbit (N=120)	0.0318339	0.47522	0.902784
PWY-5871: ubiquinol-9 biosynthesis (late decarboxylation)	Rabbit (N=120)	-0.00388661	0.786294	0.965937
PWY-5873: ubiquinol-7 biosynthesis (late decarboxylation)	Rabbit (N=120)	-0.00388661	0.786294	0.965937
PWY-5872: ubiquinol-10 biosynthesis (late decarboxylation)	Rabbit (N=120)	-0.0037358	0.786294	0.965937
LEU-DEG2-PWY: L-leucine degradation I	Rabbit (N=120)	0.00674683	0.892499	0.969452
PWY-7317: superpathway of dTDP-glucose-derived O-antigen building blocks biosynthesis	Rabbit (N=120)	-0.0328083	0.425124	0.889723
PWY-6148: tetrahydromethanopterin biosynthesis	Rabbit (N=120)	-9.1e-17	1	1
PWY-6797: 6-hydroxymethyl-dihydropterin diphosphate biosynthesis II (Methanocaldococcus)	Rabbit (N=120)	-0.00901347	0.880669	0.969452
PWY-5420: catechol degradation II (meta-cleavage pathway)	Rabbit (N=120)	0.0151229	0.768499	0.965937
PWY-5430: meta cleavage pathway of aromatic compounds	Rabbit (N=120)	-0.0171364	0.55811	0.906275
PWY-5419: catechol degradation to 2-hydroxypentadienoate II	Rabbit (N=120)	0.0146683	0.753908	0.965937
P101-PWY: ectoine biosynthesis	Rabbit (N=120)	0.022427	0.475344	0.902784
PWY-6957: mandelate degradation to acetyl-CoA	Rabbit (N=120)	0.0506587	0.10274	0.791873
PWY-5306: superpathway of thiosulfate metabolism (Desulfovibrio sulfodismutans)	Rabbit (N=120)	-0.00425384	0.731875	0.965937
PWY-7411: phosphatidate biosynthesis (yeast)	Rabbit (N=120)	0.0460205	0.0716016	0.717771
PWY-5941: glycogen degradation II	Rabbit (N=120)	-0.00455769	0.750278	0.965937
PWY-7124: ethene biosynthesis V (engineered)	Rabbit (N=120)	-0.0818009	0.152358	0.830509
PWY-7224: purine deoxyribonucleosides salvage	Rabbit (N=120)	0.016978	0.705253	0.965937
PWY-561: superpathway of glyoxylate cycle and fatty acid degradation	Rabbit (N=120)	0.0551479	0.0178208	0.489489
PWY-7511: protein ubiquitination	Rabbit (N=120)	0.0565706	0.00137904	0.0844659
PWY-5381: NAD salvage (plants)	Rabbit (N=120)	0.0547299	0.00137904	0.0844659
PWY-2201: folate transformations I	Rabbit (N=120)	0.0480667	0.0459022	0.642631
PWY-5136: fatty acid &beta;-oxidation II (plant peroxisome)	Rabbit (N=120)	0.0483829	0.0142333	0.475697
PWY66-391: fatty acid &beta;-oxidation VI (mammalian peroxisome)	Rabbit (N=120)	0.0465857	0.0133708	0.475697
PWY-7337: 10-cis-heptadecenoyl-CoA degradation (yeast)	Rabbit (N=120)	0.0455411	0.015533	0.475697
PWY-7338: 10-trans-heptadecenoyl-CoA degradation (reductase-dependent, yeast)	Rabbit (N=120)	0.0455411	0.015533	0.475697
PWY-6837: fatty acid &beta;-oxidation V (unsaturated, odd number, di-isomerase-dependent)	Rabbit (N=120)	0.0455861	0.0140846	0.475697
PWY-7288: fatty acid &beta;-oxidation VII (yeast peroxisome)	Rabbit (N=120)	0.0450219	0.0143476	0.475697
PWY-6352: 3-phosphoinositide biosynthesis	Rabbit (N=120)	0.047062	0.00137904	0.0844659
PWY-5067: glycogen biosynthesis II (from UDP-D-Glucose)	Rabbit (N=120)	0.047062	0.00137904	0.0844659
PWY3O-19: ubiquinol-6 biosynthesis (late decarboxylation)	Rabbit (N=120)	0.0458848	0.00137904	0.0844659
PWY-6842: glutathione-mediated detoxification II	Rabbit (N=120)	0.0442702	0.00137904	0.0844659
PWY-6309: L-tryptophan degradation XI (mammalian, via kynurenine)	Rabbit (N=120)	0.0346849	0.00137904	0.0844659
PWY-5647: 2-nitrobenzoate degradation I	Rabbit (N=120)	-0.00902084	0.627747	0.943547
PWY-722: nicotinate degradation I	Rabbit (N=120)	-0.00603825	0.65241	0.954713
PWY-5531: 3,8-divinyl-chlorophyllide a biosynthesis II (anaerobic)	Rabbit (N=120)	-0.00439182	0.755725	0.965937
PWY-7159: 3,8-divinyl-chlorophyllide a biosynthesis III (aerobic, light independent)	Rabbit (N=120)	-0.00439182	0.755725	0.965937
PWY-5532: nucleoside and nucleotide degradation (archaea)	Rabbit (N=120)	0.0420668	0.0297578	0.523328
UNMAPPED	None farm (N=69)	-0.00368258	0.895328	0.972751
UNINTEGRATED	None farm (N=69)	4.47e-05	0.998104	1
PWY-7219: adenosine ribonucleotides de novo biosynthesis	None farm (N=69)	-0.0170576	0.455112	0.947467
TRNA-CHARGING-PWY: tRNA charging	None farm (N=69)	0.0115692	0.461991	0.947467
PWY-1042: glycolysis IV	None farm (N=69)	-0.0221068	0.395235	0.947467
PWY-5686: UMP biosynthesis I	None farm (N=69)	-0.0125399	0.680573	0.947467
PWY-6385: peptidoglycan biosynthesis III (mycobacteria)	None farm (N=69)	-0.00907968	0.739124	0.947467
PWY-6387: UDP-N-acetylmuramoyl-pentapeptide biosynthesis I (meso-diaminopimelate containing)	None farm (N=69)	-0.0128891	0.659936	0.947467
DTDPRHAMSYN-PWY: dTDP-&beta;-L-rhamnose biosynthesis	None farm (N=69)	0.00030814	0.994357	1
PWY-6386: UDP-N-acetylmuramoyl-pentapeptide biosynthesis II (lysine-containing)	None farm (N=69)	-0.0100184	0.724553	0.947467
PEPTIDOGLYCANSYN-PWY: peptidoglycan biosynthesis I (meso-diaminopimelate containing)	None farm (N=69)	-0.0118686	0.673571	0.947467
PWY-6609: adenine and adenosine salvage III	None farm (N=69)	-0.00675616	0.788708	0.947467
PWY-7221: guanosine ribonucleotides de novo biosynthesis	None farm (N=69)	-0.0105085	0.704027	0.947467
PWY-6700: queuosine biosynthesis I (de novo)	None farm (N=69)	-0.00919653	0.749567	0.947467
PWY-6737: starch degradation V	None farm (N=69)	0.0479397	0.165196	0.947467
ILEUSYN-PWY: L-isoleucine biosynthesis I (from threonine)	None farm (N=69)	-0.00545024	0.868454	0.96405
PWY-7111: pyruvate fermentation to isobutanol (engineered)	None farm (N=69)	-0.0129705	0.668558	0.947467
VALSYN-PWY: L-valine biosynthesis	None farm (N=69)	-0.00545024	0.868454	0.96405
NONMEVIPP-PWY: methylerythritol phosphate pathway I	None farm (N=69)	0.011588	0.615381	0.947467
PWY-3841: folate transformations II (plants)	None farm (N=69)	0.00750916	0.687794	0.947467
PWY-6151: S-adenosyl-L-methionine salvage I	None farm (N=69)	-0.00899075	0.785827	0.947467
BRANCHED-CHAIN-AA-SYN-PWY: superpathway of branched chain amino acid biosynthesis	None farm (N=69)	-0.0152431	0.666352	0.947467
PWY-5103: L-isoleucine biosynthesis III	None farm (N=69)	-0.020004	0.585346	0.947467
PWY-6163: chorismate biosynthesis from 3-dehydroquinate	None farm (N=69)	0.00806041	0.751004	0.947467
ARO-PWY: chorismate biosynthesis I	None farm (N=69)	0.0190211	0.342081	0.947467
PWY-5097: L-lysine biosynthesis VI	None farm (N=69)	-0.00936685	0.754528	0.947467
PWY-6122: 5-aminoimidazole ribonucleotide biosynthesis II	None farm (N=69)	-0.00911765	0.775909	0.947467
PWY-6277: superpathway of 5-aminoimidazole ribonucleotide biosynthesis	None farm (N=69)	-0.00911765	0.775909	0.947467
PWY-6121: 5-aminoimidazole ribonucleotide biosynthesis I	None farm (N=69)	0.052374	0.0292995	0.796534
HISTSYN-PWY: L-histidine biosynthesis	None farm (N=69)	0.00991663	0.742058	0.947467
GLUTORN-PWY: L-ornithine biosynthesis I	None farm (N=69)	0.00965332	0.807761	0.949492
ARGSYNBSUB-PWY: L-arginine biosynthesis II (acetyl cycle)	None farm (N=69)	0.0204556	0.619594	0.947467
PWY-5667: CDP-diacylglycerol biosynthesis I	None farm (N=69)	0.0547869	0.189952	0.947467
PWY0-1319: CDP-diacylglycerol biosynthesis II	None farm (N=69)	0.0547672	0.190087	0.947467
COMPLETE-ARO-PWY: superpathway of aromatic amino acid biosynthesis	None farm (N=69)	0.0188591	0.35562	0.947467
1CMET2-PWY: folate transformations III (E. coli)	None farm (N=69)	0.00548537	0.789233	0.947467
PWY-5695: inosine 5'-phosphate degradation	None farm (N=69)	0.00117084	0.970125	0.993943
PWY0-1586: peptidoglycan maturation (meso-diaminopimelate containing)	None farm (N=69)	-0.021657	0.648327	0.947467
ARGSYN-PWY: L-arginine biosynthesis I (via L-ornithine)	None farm (N=69)	0.0233876	0.509513	0.947467
PWY-7400: L-arginine biosynthesis IV (archaebacteria)	None farm (N=69)	0.023848	0.49226	0.947467
PWY-2942: L-lysine biosynthesis III	None farm (N=69)	-0.0121615	0.703402	0.947467
COA-PWY-1: superpathway of coenzyme A biosynthesis III (mammals)	None farm (N=69)	0.019494	0.441013	0.947467
PWY-7229: superpathway of adenosine nucleotides de novo biosynthesis I	None farm (N=69)	0.0136096	0.680469	0.947467
CALVIN-PWY: Calvin-Benson-Bassham cycle	None farm (N=69)	-0.00922915	0.692271	0.947467
PWY-7199: pyrimidine deoxyribonucleosides salvage	None farm (N=69)	0.0129483	0.558951	0.947467
RIBOSYN2-PWY: flavin biosynthesis I (bacteria and plants)	None farm (N=69)	-0.00605419	0.878154	0.966647
PWY-4242	None farm (N=69)	0.0417044	0.106685	0.947467
COA-PWY: coenzyme A biosynthesis I (prokaryotic)	None farm (N=69)	0.0205274	0.502428	0.947467
PWY-724: superpathway of L-lysine, L-threonine and L-methionine biosynthesis II	None farm (N=69)	0.0675662	0.032325	0.796534
PWY66-409: superpathway of purine nucleotide salvage	None farm (N=69)	0.0218976	0.819683	0.949515
PWY-6936: seleno-amino acid biosynthesis (plants)	None farm (N=69)	0.0433312	0.406361	0.947467
PWY-6126: superpathway of adenosine nucleotides de novo biosynthesis II	None farm (N=69)	0.0187758	0.628259	0.947467
PWY-3001: superpathway of L-isoleucine biosynthesis I	None farm (N=69)	0.0701135	0.0106825	0.581605
HSERMETANA-PWY: L-methionine biosynthesis III	None farm (N=69)	0.026824	0.465861	0.947467
PWY-6527: stachyose degradation	None farm (N=69)	0.0194989	0.628627	0.947467
PWY-6168: flavin biosynthesis III (fungi)	None farm (N=69)	0.0215914	0.568755	0.947467
PWY-7357: thiamine phosphate formation from pyrithiamine and oxythiamine (yeast)	None farm (N=69)	-0.0258052	0.54316	0.947467
PWY-6317: D-galactose degradation I (Leloir pathway)	None farm (N=69)	0.0469385	0.20551	0.947467
PWY66-422	None farm (N=69)	0.045355	0.225064	0.947467
PWY0-1296: purine ribonucleosides degradation	None farm (N=69)	0.00103776	0.977604	0.995896
PWY-7228: superpathway of guanosine nucleotides de novo biosynthesis I	None farm (N=69)	0.0213576	0.598774	0.947467
PANTOSYN-PWY: superpathway of coenzyme A biosynthesis I (bacteria)	None farm (N=69)	0.0299054	0.27165	0.947467
PANTO-PWY: phosphopantothenate biosynthesis I	None farm (N=69)	0.0392575	0.153351	0.947467
PWY-7208: superpathway of pyrimidine nucleobases salvage	None farm (N=69)	0.0190556	0.665203	0.947467
NONOXIPENT-PWY: pentose phosphate pathway (non-oxidative branch) I	None farm (N=69)	0.00559748	0.907595	0.976507
PWY-841: superpathway of purine nucleotides de novo biosynthesis I	None farm (N=69)	0.0394758	0.199665	0.947467
PWY-6125: superpathway of guanosine nucleotides de novo biosynthesis II	None farm (N=69)	0.023862	0.577338	0.947467
THRESYN-PWY: superpathway of L-threonine biosynthesis	None farm (N=69)	0.0875284	0.0128733	0.623875
SER-GLYSYN-PWY: superpathway of L-serine and glycine biosynthesis I	None farm (N=69)	0.0475985	0.381174	0.947467
PWY-5100: pyruvate fermentation to acetate and lactate II	None farm (N=69)	0.00443678	0.929433	0.981513
PWY0-1297: superpathway of purine deoxyribonucleosides degradation	None farm (N=69)	0.0458915	0.692335	0.947467
PWY-6703: preQ0 biosynthesis	None farm (N=69)	0.0538222	0.14636	0.947467
PWY-5973: cis-vaccenate biosynthesis	None farm (N=69)	0.0591783	0.0710102	0.947467
PWY-7663: gondoate biosynthesis (anaerobic)	None farm (N=69)	0.0625794	0.0792672	0.947467
OANTIGEN-PWY: O-antigen building blocks biosynthesis (E. coli)	None farm (N=69)	0.0368701	0.234737	0.947467
PWY-6897: thiamine diphosphate salvage II	None farm (N=69)	-0.0115264	0.795058	0.949442
PWY-5154: L-arginine biosynthesis III (via N-acetyl-L-citrulline)	None farm (N=69)	0.0457626	0.236978	0.947467
ASPASN-PWY: superpathway of L-aspartate and L-asparagine biosynthesis	None farm (N=69)	-0.00214807	0.966716	0.993062
PWY-7220: adenosine deoxyribonucleotides de novo biosynthesis II	None farm (N=69)	0.0280397	0.566969	0.947467
PWY-7222: guanosine deoxyribonucleotides de novo biosynthesis II	None farm (N=69)	0.0280397	0.566969	0.947467
PWY-7197: pyrimidine deoxyribonucleotide phosphorylation	None farm (N=69)	0.036594	0.460866	0.947467
PWY-5101: L-isoleucine biosynthesis II	None farm (N=69)	0.253633	0.579188	0.947467
ANAGLYCOLYSIS-PWY: glycolysis III (from glucose)	None farm (N=69)	0.0679527	0.095384	0.947467
PYRIDNUCSYN-PWY: NAD de novo biosynthesis I (from aspartate)	None farm (N=69)	0.0151738	0.644097	0.947467
TRPSYN-PWY: L-tryptophan biosynthesis	None farm (N=69)	0.0189601	0.571959	0.947467
PWY-6123: inosine-5'-phosphate biosynthesis I	None farm (N=69)	0.0648525	0.143123	0.947467
PWY-7237: myo-, chiro- and scyllo-inositol degradation	None farm (N=69)	-0.26647	0.320481	0.947467
PWY0-162: superpathway of pyrimidine ribonucleotides de novo biosynthesis	None farm (N=69)	0.00118343	0.986884	1
UDPNAGSYN-PWY: UDP-N-acetyl-D-glucosamine biosynthesis I	None farm (N=69)	0.0408748	0.346204	0.947467
PWY-6270: isoprene biosynthesis I	None farm (N=69)	-0.00893122	0.876916	0.966647
PHOSLIPSYN-PWY: superpathway of phospholipid biosynthesis I (bacteria)	None farm (N=69)	0.0584664	0.17235	0.947467
PWY-6124: inosine-5'-phosphate biosynthesis II	None farm (N=69)	0.0678696	0.153811	0.947467
FASYN-INITIAL-PWY: superpathway of fatty acid biosynthesis initiation (E. coli)	None farm (N=69)	0.081442	0.0840415	0.947467
PWY-7560: methylerythritol phosphate pathway II	None farm (N=69)	-0.00611029	0.908749	0.976507
ANAEROFRUCAT-PWY: homolactic fermentation	None farm (N=69)	0.0421758	0.257314	0.947467
GLYCOGENSYNTH-PWY: glycogen biosynthesis I (from ADP-D-Glucose)	None farm (N=69)	-0.0204732	0.641218	0.947467
PWY-5659: GDP-mannose biosynthesis	None farm (N=69)	0.0145639	0.831032	0.953643
PWY-1269: CMP-3-deoxy-D-manno-octulosonate biosynthesis	None farm (N=69)	0.0311641	0.62483	0.947467
GLUCONEO-PWY: gluconeogenesis I	None farm (N=69)	0.0163312	0.774613	0.947467
ARG+POLYAMINE-SYN: superpathway of arginine and polyamine biosynthesis	None farm (N=69)	-0.109831	0.136737	0.947467
GLYCOLYSIS: glycolysis I (from glucose 6-phosphate)	None farm (N=69)	0.0384639	0.457842	0.947467
PWY0-1298: superpathway of pyrimidine deoxyribonucleosides degradation	None farm (N=69)	-0.0467503	0.704554	0.947467
THISYN-PWY: superpathway of thiamine diphosphate biosynthesis I	None farm (N=69)	-0.0502433	0.600836	0.947467
PWY-6305: superpathway of putrescine biosynthesis	None farm (N=69)	-0.0562742	0.35468	0.947467
PWY-6147: 6-hydroxymethyl-dihydropterin diphosphate biosynthesis I	None farm (N=69)	-0.0082798	0.902539	0.974106
PWY-7539: 6-hydroxymethyl-dihydropterin diphosphate biosynthesis III (Chlamydia)	None farm (N=69)	-0.0116039	0.863244	0.96405
PWY4FS-7: phosphatidylglycerol biosynthesis I (plastidic)	None farm (N=69)	0.0673943	0.160133	0.947467
PWY4FS-8: phosphatidylglycerol biosynthesis II (non-plastidic)	None farm (N=69)	0.0673801	0.160215	0.947467
PWY-5484: glycolysis II (from fructose 6-phosphate)	None farm (N=69)	0.0466939	0.393588	0.947467
PWY-5345: superpathway of L-methionine biosynthesis (by sulfhydrylation)	None farm (N=69)	-0.131725	0.119814	0.947467
PWY0-1261: anhydromuropeptides recycling I	None farm (N=69)	0.0101883	0.854851	0.963012
THISYNARA-PWY: superpathway of thiamine diphosphate biosynthesis III (eukaryotes)	None farm (N=69)	0.0654063	0.337626	0.947467
PWY-7328: superpathway of UDP-glucose-derived O-antigen building blocks biosynthesis	None farm (N=69)	0.0445924	0.813492	0.949492
FASYN-ELONG-PWY: fatty acid elongation -- saturated	None farm (N=69)	0.0244535	0.898849	0.974106
PWY-5971: palmitate biosynthesis (type II fatty acid synthase)	None farm (N=69)	0.183666	0.547423	0.947467
POLYAMSYN-PWY: superpathway of polyamine biosynthesis I	None farm (N=69)	-0.0752234	0.218946	0.947467
PWY-7282: 4-amino-2-methyl-5-diphosphomethylpyrimidine biosynthesis II	None farm (N=69)	0.0942023	0.435801	0.947467
PWY66-399: gluconeogenesis III	None farm (N=69)	0.0932742	0.39091	0.947467
SULFATE-CYS-PWY: superpathway of sulfate assimilation and cysteine biosynthesis	None farm (N=69)	-0.114567	0.190125	0.947467
PWY-7664: oleate biosynthesis IV (anaerobic)	None farm (N=69)	0.0414027	0.83011	0.953643
PWY-4981: L-proline biosynthesis II (from arginine)	None farm (N=69)	0.0319861	0.775966	0.947467
RHAMCAT-PWY: L-rhamnose degradation I	None farm (N=69)	0.0540665	0.394069	0.947467
PWY-7388: octanoyl-[acyl-carrier protein] biosynthesis (mitochondria, yeast)	None farm (N=69)	0.0106229	0.950377	0.98662
MET-SAM-PWY: superpathway of S-adenosyl-L-methionine biosynthesis	None farm (N=69)	-0.0757851	0.387738	0.947467
PWY0-1061: superpathway of L-alanine biosynthesis	None farm (N=69)	-0.264938	0.477834	0.947467
PWY-5188: tetrapyrrole biosynthesis I (from glutamate)	None farm (N=69)	-0.0579112	0.261543	0.947467
PWY-5347: superpathway of L-methionine biosynthesis (transsulfuration)	None farm (N=69)	-0.0724751	0.411774	0.947467
PWY-7383: anaerobic energy metabolism (invertebrates, cytosol)	None farm (N=69)	0.0889646	0.461324	0.947467
PWY-5989: stearate biosynthesis II (bacteria and plants)	None farm (N=69)	-0.0291075	0.842402	0.957719
PWY-6282: palmitoleate biosynthesis I (from (5Z)-dodec-5-enoate)	None farm (N=69)	0.0189754	0.922884	0.980157
PWY0-862: (5Z)-dodecenoate biosynthesis I	None farm (N=69)	0.113558	0.441621	0.947467
HISDEG-PWY: L-histidine degradation I	None farm (N=69)	0.0598769	0.450984	0.947467
PWY-6590: superpathway of Clostridium acetobutylicum acidogenic fermentation	None farm (N=69)	-0.0345066	0.819461	0.949515
HEXITOLDEGSUPER-PWY: superpathway of hexitol degradation (bacteria)	None farm (N=69)	-0.126036	0.297483	0.947467
METSYN-PWY: superpathway of L-homoserine and L-methionine biosynthesis	None farm (N=69)	-0.0774879	0.394331	0.947467
PWY-7234: inosine-5'-phosphate biosynthesis III	None farm (N=69)	0.0456777	0.65096	0.947467
PWY-6901: superpathway of glucose and xylose degradation	None farm (N=69)	0.0109006	0.929268	0.981513
P441-PWY: superpathway of N-acetylneuraminate degradation	None farm (N=69)	-0.0693624	0.536835	0.947467
PWY0-1479: tRNA processing	None farm (N=69)	0.00820207	0.922832	0.980157
PWY-7198: pyrimidine deoxyribonucleotides de novo biosynthesis IV	None farm (N=69)	0.0229075	0.790845	0.947467
COLANSYN-PWY: colanic acid building blocks biosynthesis	None farm (N=69)	0.0191682	0.796369	0.949442
PWY0-166: superpathway of pyrimidine deoxyribonucleotides de novo biosynthesis (E. coli)	None farm (N=69)	-0.431976	0.185986	0.947467
GLYCOLYSIS-E-D: superpathway of glycolysis and the Entner-Doudoroff pathway	None farm (N=69)	-0.0191378	0.869612	0.96405
PWY-6549: L-glutamine biosynthesis III	None farm (N=69)	-0.0732142	0.382284	0.947467
TCA: TCA cycle I (prokaryotic)	None farm (N=69)	-0.0404766	0.594137	0.947467
COBALSYN-PWY: superpathway of adenosylcobalamin salvage from cobinamide I	None farm (N=69)	-0.0207597	0.717218	0.947467
GLYCOLYSIS-TCA-GLYOX-BYPASS: superpathway of glycolysis, pyruvate dehydrogenase, TCA, and glyoxylate bypass	None farm (N=69)	-0.442806	0.230501	0.947467
CENTFERM-PWY: pyruvate fermentation to butanoate	None farm (N=69)	-0.0331374	0.82534	0.953643
PWY-7013: (S)-propane-1,2-diol degradation	None farm (N=69)	-0.55301	0.116095	0.947467
PWY-7184: pyrimidine deoxyribonucleotides de novo biosynthesis I	None farm (N=69)	-0.273269	0.362524	0.947467
FERMENTATION-PWY: mixed acid fermentation	None farm (N=69)	-0.0645997	0.579078	0.947467
PWY-6545: pyrimidine deoxyribonucleotides de novo biosynthesis III	None farm (N=69)	-0.271156	0.3656	0.947467
PWY0-781: aspartate superpathway	None farm (N=69)	-0.10502	0.624897	0.947467
PWY-6863: pyruvate fermentation to hexanol (engineered)	None farm (N=69)	0.0257592	0.879846	0.966647
DAPLYSINESYN-PWY: L-lysine biosynthesis I	None farm (N=69)	0.0857068	0.517913	0.947467
BIOTIN-BIOSYNTHESIS-PWY: biotin biosynthesis I	None farm (N=69)	0.0597552	0.742	0.947467
NAGLIPASYN-PWY: lipid IVA biosynthesis (E. coli)	None farm (N=69)	-0.0277098	0.874648	0.966647
PWY-622: starch biosynthesis	None farm (N=69)	-0.252295	0.602624	0.947467
PWY-6519: 8-amino-7-oxononanoate biosynthesis I	None farm (N=69)	0.0437398	0.815001	0.949492
P4-PWY: superpathway of L-lysine, L-threonine and L-methionine biosynthesis I	None farm (N=69)	-0.107413	0.616549	0.947467
PWY-7323: superpathway of GDP-mannose-derived O-antigen building blocks biosynthesis	None farm (N=69)	-0.0332121	0.731161	0.947467
PWY-6507: 4-deoxy-L-threo-hex-4-enopyranuronate degradation	None farm (N=69)	-0.0694636	0.35126	0.947467
PWY-6969: TCA cycle V (2-oxoglutarate synthase)	None farm (N=69)	0.0014801	0.988868	1
SO4ASSIM-PWY: assimilatory sulfate reduction I	None farm (N=69)	-0.173561	0.100114	0.947467
P461-PWY: hexitol fermentation to lactate, formate, ethanol and acetate	None farm (N=69)	-0.200459	0.359504	0.947467
PWY-5897: superpathway of menaquinol-11 biosynthesis	None farm (N=69)	0.130136	0.626851	0.947467
PWY-5898: superpathway of menaquinol-12 biosynthesis	None farm (N=69)	0.130136	0.626851	0.947467
PWY-5899: superpathway of menaquinol-13 biosynthesis	None farm (N=69)	0.130136	0.626851	0.947467
PWY-6892: thiazole component of thiamine diphosphate biosynthesis I	None farm (N=69)	-0.0803523	0.467876	0.947467
PWY-6353: purine nucleotides degradation II (aerobic)	None farm (N=69)	-0.0364813	0.71207	0.947467
PWY4LZ-257: superpathway of fermentation (Chlamydomonas reinhardtii)	None farm (N=69)	-0.183653	0.465282	0.947467
PWY-5838: superpathway of menaquinol-8 biosynthesis I	None farm (N=69)	-0.0930425	0.788389	0.947467
PWY-5723: Rubisco shunt	None farm (N=69)	-0.336262	0.30619	0.947467
PWY-7117: C4 photosynthetic carbon assimilation cycle, PEPCK type	None farm (N=69)	-0.0456979	0.728318	0.947467
PWY-5690: TCA cycle II (plants and fungi)	None farm (N=69)	-0.0320032	0.660292	0.947467
PWY-241: C4 photosynthetic carbon assimilation cycle, NADP-ME type	None farm (N=69)	-0.0592753	0.661645	0.947467
PWY-5505: L-glutamate and L-glutamine biosynthesis	None farm (N=69)	0.0823676	0.384157	0.947467
PWY66-389: phytol degradation	None farm (N=69)	-0.181736	0.353004	0.947467
PWY-7456: &beta;-(1,4)-mannan degradation	None farm (N=69)	-0.000606379	0.991463	1
P105-PWY: TCA cycle IV (2-oxoglutarate decarboxylase)	None farm (N=69)	-0.294802	0.464071	0.947467
PWY-6608: guanosine nucleotides degradation III	None farm (N=69)	-0.0351037	0.760212	0.947467
PENTOSE-P-PWY: pentose phosphate pathway	None farm (N=69)	0.0433415	0.756205	0.947467
PWY-5913: partial TCA cycle (obligate autotrophs)	None farm (N=69)	-0.0899472	0.496491	0.947467
PWY-6471: peptidoglycan biosynthesis IV (Enterococcus faecium)	None farm (N=69)	-0.000588372	0.997855	1
PWY0-845: superpathway of pyridoxal 5'-phosphate biosynthesis and salvage	None farm (N=69)	0.107147	0.42377	0.947467
PWY-7254: TCA cycle VII (acetate-producers)	None farm (N=69)	-0.437139	0.182302	0.947467
TCA-GLYOX-BYPASS: superpathway of glyoxylate bypass and TCA	None farm (N=69)	-0.445143	0.206474	0.947467
P161-PWY: acetylene degradation (anaerobic)	None farm (N=69)	-0.293737	0.286268	0.947467
HOMOSER-METSYN-PWY: L-methionine biosynthesis I	None farm (N=69)	-0.0878155	0.383525	0.947467
GLYCOCAT-PWY: glycogen degradation I	None farm (N=69)	-0.200309	0.393744	0.947467
PWY-5840: superpathway of menaquinol-7 biosynthesis	None farm (N=69)	0.173865	0.554555	0.947467
PWY-5845: superpathway of menaquinol-9 biosynthesis	None farm (N=69)	-0.0948458	0.829018	0.953643
PWY-5850: superpathway of menaquinol-6 biosynthesis	None farm (N=69)	-0.508907	0.273777	0.947467
PWY-5896: superpathway of menaquinol-10 biosynthesis	None farm (N=69)	-0.514206	0.268493	0.947467
PWY-6285: superpathway of fatty acids biosynthesis (E. coli)	None farm (N=69)	0.151635	0.626725	0.947467
PWY-7115: C4 photosynthetic carbon assimilation cycle, NAD-ME type	None farm (N=69)	-0.046068	0.641748	0.947467
GLCMANNANAUT-PWY: superpathway of N-acetylglucosamine, N-acetylmannosamine and N-acetylneuraminate degradation	None farm (N=69)	-0.0766258	0.241532	0.947467
DENOVOPURINE2-PWY: superpathway of purine nucleotides de novo biosynthesis II	None farm (N=69)	-0.677935	0.0882696	0.947467
PWY-5464: superpathway of cytosolic glycolysis (plants), pyruvate dehydrogenase and TCA cycle	None farm (N=69)	0.0606224	0.726009	0.947467
ORNDEG-PWY: superpathway of ornithine degradation	None farm (N=69)	-0.16046	0.689616	0.947467
PWY-5083: NAD(P)/NADPH interconversion	None farm (N=69)	-0.35258	0.169348	0.947467
FUC-RHAMCAT-PWY: superpathway of fucose and rhamnose degradation	None farm (N=69)	-0.183447	0.547359	0.947467
GALACTUROCAT-PWY: D-galacturonate degradation I	None farm (N=69)	-0.0375461	0.574428	0.947467
PYRIDOXSYN-PWY: pyridoxal 5'-phosphate biosynthesis I	None farm (N=69)	0.116793	0.381381	0.947467
PWY-5861: superpathway of demethylmenaquinol-8 biosynthesis I	None farm (N=69)	-0.0986025	0.768051	0.947467
P42-PWY: incomplete reductive TCA cycle	None farm (N=69)	0.0491892	0.59798	0.947467
PRPP-PWY: superpathway of histidine, purine, and pyrimidine biosynthesis	None farm (N=69)	-0.774565	0.0513164	0.931298
PWY-6803: phosphatidylcholine acyl editing	None farm (N=69)	-0.217101	0.481299	0.947467
GOLPDLCAT-PWY: superpathway of glycerol degradation to 1,3-propanediol	None farm (N=69)	-0.185972	0.26213	0.947467
PWY-4041: &gamma;-glutamyl cycle	None farm (N=69)	-0.074119	0.408763	0.947467
PWY-5675: nitrate reduction V (assimilatory)	None farm (N=69)	-0.333976	0.296571	0.947467
PWY-821: superpathway of sulfur amino acid biosynthesis (Saccharomyces cerevisiae)	None farm (N=69)	-0.718731	0.0556881	0.947467
SALVADEHYPOX-PWY: adenosine nucleotides degradation II	None farm (N=69)	-0.0551909	0.633775	0.947467
PWY-7242: D-fructuronate degradation	None farm (N=69)	-0.071726	0.270799	0.947467
GALACT-GLUCUROCAT-PWY: superpathway of hexuronide and hexuronate degradation	None farm (N=69)	-0.0387043	0.547238	0.947467
P164-PWY: purine nucleobases degradation I (anaerobic)	None farm (N=69)	0.0241405	0.815289	0.949492
GLUCOSE1PMETAB-PWY: glucose and glucose-1-phosphate degradation	None farm (N=69)	-0.155305	0.398022	0.947467
PPGPPMET-PWY: ppGpp metabolism	None farm (N=69)	0.0200188	0.856884	0.963012
PWY-5860: superpathway of demethylmenaquinol-6 biosynthesis I	None farm (N=69)	-0.500106	0.261783	0.947467
PWY-5862: superpathway of demethylmenaquinol-9 biosynthesis	None farm (N=69)	-0.099866	0.812521	0.949492
PWY-7211: superpathway of pyrimidine deoxyribonucleotides de novo biosynthesis	None farm (N=69)	-0.220211	0.464939	0.947467
PWY0-1241: ADP-L-glycero-&beta;-D-manno-heptose biosynthesis	None farm (N=69)	0.030574	0.755026	0.947467
GLYOXYLATE-BYPASS: glyoxylate cycle	None farm (N=69)	-0.398584	0.186302	0.947467
GLUCUROCAT-PWY: superpathway of &beta;-D-glucuronosides degradation	None farm (N=69)	-0.0480326	0.419977	0.947467
PWY-1861: formaldehyde assimilation II (assimilatory RuMP Cycle)	None farm (N=69)	0.148869	0.486255	0.947467
PWY-5173	None farm (N=69)	-0.0928167	0.656193	0.947467
PWY-6470: peptidoglycan biosynthesis V (&beta;-lactam resistance)	None farm (N=69)	-0.0708306	0.719242	0.947467
POLYAMINSYN3-PWY: superpathway of polyamine biosynthesis II	None farm (N=69)	0.0485878	0.657676	0.947467
P185-PWY: formaldehyde assimilation III (dihydroxyacetone cycle)	None farm (N=69)	-0.34612	0.332795	0.947467
PWY-5121: superpathway of geranylgeranyl diphosphate biosynthesis II (via MEP)	None farm (N=69)	-0.00767035	0.959212	0.992591
PWY3DJ-35471: L-ascorbate biosynthesis IV (animals, D-glucuronate pathway)	None farm (N=69)	-0.954256	0.0140054	0.623875
ARGDEG-PWY: superpathway of L-arginine, putrescine, and 4-aminobutanoate degradation	None farm (N=69)	-0.418368	0.283754	0.947467
ORNARGDEG-PWY: superpathway of L-arginine and L-ornithine degradation	None farm (N=69)	-0.418368	0.283754	0.947467
PWY-6284: superpathway of unsaturated fatty acids biosynthesis (E. coli)	None farm (N=69)	0.115121	0.673714	0.947467
REDCITCYC: TCA cycle VI (Helicobacter)	None farm (N=69)	-0.508318	0.0474853	0.894915
PWY-5005: biotin biosynthesis II	None farm (N=69)	-0.0627979	0.73574	0.947467
FUCCAT-PWY: fucose degradation	None farm (N=69)	-0.177975	0.405937	0.947467
PWY-6562: norspermidine biosynthesis	None farm (N=69)	-0.842488	0.0341372	0.796534
FAO-PWY: fatty acid &beta;-oxidation I (generic)	None farm (N=69)	-0.610347	0.125452	0.947467
PWY-5384: sucrose degradation IV (sucrose phosphorylase)	None farm (N=69)	-0.104381	0.341339	0.947467
PWY-7315: dTDP-N-acetylthomosamine biosynthesis	None farm (N=69)	-0.0387006	0.884523	0.969612
PWY-2723: trehalose degradation V	None farm (N=69)	-0.213571	0.344453	0.947467
POLYISOPRENSYN-PWY: polyisoprenoid biosynthesis (E. coli)	None farm (N=69)	-0.106557	0.657402	0.947467
PWY-7187: pyrimidine deoxyribonucleotides de novo biosynthesis II	None farm (N=69)	-0.662976	0.0680322	0.947467
PWY-5918: superpathway of heme b biosynthesis from glutamate	None farm (N=69)	-0.393559	0.170941	0.947467
P23-PWY: reductive TCA cycle I	None farm (N=69)	0.185645	0.429696	0.947467
PWY-5837: 2-carboxy-1,4-naphthoquinol biosynthesis	None farm (N=69)	0.0740828	0.767929	0.947467
GALACTARDEG-PWY: D-galactarate degradation I	None farm (N=69)	-0.27087	0.348402	0.947467
GLUCARGALACTSUPER-PWY: superpathway of D-glucarate and D-galactarate degradation	None farm (N=69)	-0.27087	0.348402	0.947467
THREOCAT-PWY: superpathway of L-threonine metabolism	None farm (N=69)	-0.329886	0.42716	0.947467
PWY-6531: mannitol cycle	None farm (N=69)	-0.474787	0.123051	0.947467
PYRIDNUCSAL-PWY: NAD salvage pathway I (PNC VI cycle)	None farm (N=69)	-0.158156	0.537483	0.947467
METH-ACETATE-PWY: methanogenesis from acetate	None farm (N=69)	0.0576059	0.783721	0.947467
P108-PWY: pyruvate fermentation to propanoate I	None farm (N=69)	0.0392896	0.667586	0.947467
HEMESYN2-PWY: heme b biosynthesis II (oxygen-independent)	None farm (N=69)	-0.107579	0.444466	0.947467
PWY-6606: guanosine nucleotides degradation II	None farm (N=69)	-0.0837837	0.493862	0.947467
AST-PWY: L-arginine degradation II (AST pathway)	None farm (N=69)	-0.514928	0.171627	0.947467
PWY-5676: acetyl-CoA fermentation to butanoate II	None farm (N=69)	-0.135664	0.323217	0.947467
PWY-5994: palmitate biosynthesis (type I fatty acid synthase)	None farm (N=69)	-0.512464	0.248629	0.947467
PWY-5189: tetrapyrrole biosynthesis II (from glycine)	None farm (N=69)	-0.287767	0.172564	0.947467
PWY-7269: mitochondrial NADPH production (yeast)	None farm (N=69)	-0.377536	0.334309	0.947467
GLUCARDEG-PWY: D-glucarate degradation I	None farm (N=69)	-0.243344	0.377462	0.947467
PWY-6731: starch degradation III	None farm (N=69)	-0.218849	0.31826	0.947467
PWY-6185: 4-methylcatechol degradation (ortho cleavage)	None farm (N=69)	-0.92291	0.00967815	0.581605
TEICHOICACID-PWY: poly(glycerol phosphate) wall teichoic acid biosynthesis	None farm (N=69)	0.0794412	0.410951	0.947467
PWY-5417: catechol degradation III (ortho-cleavage pathway)	None farm (N=69)	-0.950255	0.00954272	0.581605
PWY-5431: aromatic compounds degradation via &beta;-ketoadipate	None farm (N=69)	-0.950255	0.00954272	0.581605
PROTOCATECHUATE-ORTHO-CLEAVAGE-PWY: protocatechuate degradation II (ortho-cleavage pathway)	None farm (N=69)	-0.901673	0.0158032	0.645297
FOLSYN-PWY: superpathway of tetrahydrofolate biosynthesis and salvage	None farm (N=69)	0.0226225	0.901074	0.974106
PWY-7389: superpathway of anaerobic energy metabolism (invertebrates)	None farm (N=69)	0.204097	0.403349	0.947467
PWY0-1277: 3-phenylpropanoate and 3-(3-hydroxyphenyl)propanoate degradation	None farm (N=69)	-0.506187	0.191018	0.947467
PWY-6263: superpathway of menaquinol-8 biosynthesis II	None farm (N=69)	0.178989	0.651845	0.947467
CITRULBIO-PWY: L-citrulline biosynthesis	None farm (N=69)	-0.207432	0.428268	0.947467
PWY-2941: L-lysine biosynthesis II	None farm (N=69)	0.05581	0.581768	0.947467
PWY-5181: toluene degradation III (aerobic) (via p-cresol)	None farm (N=69)	-0.757237	0.03267	0.796534
PWY-6167: flavin biosynthesis II (archaea)	None farm (N=69)	-0.0138353	0.976616	0.995896
PWY0-1415: superpathway of heme b biosynthesis from uroporphyrinogen-III	None farm (N=69)	-0.166699	0.555995	0.947467
NAD-BIOSYNTHESIS-II: NAD salvage pathway III (to nicotinamide riboside)	None farm (N=69)	0.0992991	0.518864	0.947467
P221-PWY: octane oxidation	None farm (N=69)	-1.13294	0.00207826	0.489404
CATECHOL-ORTHO-CLEAVAGE-PWY: catechol degradation to &beta;-ketoadipate	None farm (N=69)	-0.951157	0.00823809	0.581605
PWY-5791	None farm (N=69)	-0.505659	0.221102	0.947467
ECASYN-PWY: enterobacterial common antigen biosynthesis	None farm (N=69)	-0.334009	0.378055	0.947467
PWY-4984: urea cycle	None farm (N=69)	-0.198377	0.442762	0.947467
PWY-5497: purine nucleobases degradation II (anaerobic)	None farm (N=69)	-0.121966	0.665132	0.947467
HEME-BIOSYNTHESIS-II: heme b biosynthesis I (aerobic)	None farm (N=69)	-0.226075	0.380506	0.947467
PWY-7392: taxadiene biosynthesis (engineered)	None farm (N=69)	-0.111095	0.74267	0.947467
PWY-6182: superpathway of salicylate degradation	None farm (N=69)	-0.8238	0.0171448	0.646229
PWY-7385: 1,3-propanediol biosynthesis (engineered)	None farm (N=69)	-0.31375	0.381269	0.947467
PWY0-1338: polymyxin resistance	None farm (N=69)	-0.396405	0.303168	0.947467
PWY66-398: TCA cycle III (animals)	None farm (N=69)	0.151463	0.507538	0.947467
PWY-6612: superpathway of tetrahydrofolate biosynthesis	None farm (N=69)	0.0153291	0.932108	0.982222
HCAMHPDEG-PWY: 3-phenylpropanoate and 3-(3-hydroxyphenyl)propanoate degradation to 2-hydroxypentadienoate	None farm (N=69)	-0.467805	0.196681	0.947467
PWY-6690: cinnamate and 3-hydroxycinnamate degradation to 2-hydroxypentadienoate	None farm (N=69)	-0.467805	0.196681	0.947467
PWY-7384: anaerobic energy metabolism (invertebrates, mitochondrial)	None farm (N=69)	0.204096	0.385891	0.947467
PWY-5863: superpathway of phylloquinol biosynthesis	None farm (N=69)	-0.643326	0.101032	0.947467
PWY-5920: superpathway of heme b biosynthesis from glycine	None farm (N=69)	-0.421777	0.270518	0.947467
PWY-7371: 1,4-dihydroxy-6-naphthoate biosynthesis II	None farm (N=69)	0.305054	0.425168	0.947467
LACTOSECAT-PWY: lactose and galactose degradation I	None farm (N=69)	0.121557	0.238509	0.947467
P122-PWY: heterolactic fermentation	None farm (N=69)	-0.315882	0.337882	0.947467
PWY-7210: pyrimidine deoxyribonucleotides biosynthesis from CTP	None farm (N=69)	-0.200424	0.613481	0.947467
PWY-5304: superpathway of sulfur oxidation (Acidianus ambivalens)	None farm (N=69)	0.10288	0.452231	0.947467
PWY-5392: reductive TCA cycle II	None farm (N=69)	-0.483706	0.202541	0.947467
PWY-7165: L-ascorbate biosynthesis VIII (engineered pathway)	None farm (N=69)	-1.12158	0.0025535	0.489404
PWY-7003: glycerol degradation to butanol	None farm (N=69)	-0.518119	0.198296	0.947467
PWY-5367: petroselinate biosynthesis	None farm (N=69)	0.0227871	0.921085	0.980157
UBISYN-PWY: superpathway of ubiquinol-8 biosynthesis (early decarboxylation)	None farm (N=69)	-0.37206	0.301592	0.947467
PWY-5104: L-isoleucine biosynthesis IV	None farm (N=69)	0.0981246	0.44407	0.947467
PWY-5022: 4-aminobutanoate degradation V	None farm (N=69)	-0.231153	0.364241	0.947467
ARGININE-SYN4-PWY: L-ornithine biosynthesis II	None farm (N=69)	0.165595	0.515142	0.947467
PWY-5855: ubiquinol-7 biosynthesis (early decarboxylation)	None farm (N=69)	-0.377153	0.281577	0.947467
PWY-5856: ubiquinol-9 biosynthesis (early decarboxylation)	None farm (N=69)	-0.377153	0.281577	0.947467
PWY-5857: ubiquinol-10 biosynthesis (early decarboxylation)	None farm (N=69)	-0.377153	0.281577	0.947467
PWY-6708: ubiquinol-8 biosynthesis (early decarboxylation)	None farm (N=69)	-0.37598	0.282982	0.947467
PWY-5088: L-glutamate degradation VIII (to propanoate)	None farm (N=69)	-0.603391	0.110595	0.947467
PWY-7204: pyridoxal 5'-phosphate salvage II (plants)	None farm (N=69)	-0.487146	0.215428	0.947467
PWY-6859: all-trans-farnesol biosynthesis	None farm (N=69)	-0.023242	0.94076	0.98662
METHGLYUT-PWY: superpathway of methylglyoxal degradation	None farm (N=69)	-0.180146	0.594215	0.947467
PWY-7286: 7-(3-amino-3-carboxypropyl)-wyosine biosynthesis	None farm (N=69)	0.038565	0.924148	0.980157
PWY-4321: L-glutamate degradation IV	None farm (N=69)	-0.499416	0.193765	0.947467
GLUDEG-I-PWY: GABA shunt	None farm (N=69)	0.0570079	0.815278	0.949492
METHANOGENESIS-PWY: methanogenesis from H2 and CO2	None farm (N=69)	0.00970722	0.980516	0.99679
PWY-7118: chitin deacetylation	None farm (N=69)	-0.78481	0.0237254	0.775028
ARGORNPROST-PWY	None farm (N=69)	-0.174559	0.535446	0.947467
PWY-5747: 2-methylcitrate cycle II	None farm (N=69)	-0.267266	0.410838	0.947467
PWY-6349: CDP-archaeol biosynthesis	None farm (N=69)	-0.0990623	0.803351	0.949492
KETOGLUCONMET-PWY: ketogluconate metabolism	None farm (N=69)	-0.320766	0.364333	0.947467
PWY-6350: archaetidylinositol biosynthesis	None farm (N=69)	-0.073707	0.850796	0.963012
LPSSYN-PWY: superpathway of lipopolysaccharide biosynthesis	None farm (N=69)	-0.187624	0.647528	0.947467
PWY-6823: molybdopterin biosynthesis	None farm (N=69)	-0.639081	0.143724	0.947467
P124-PWY: Bifidobacterium shunt	None farm (N=69)	0.404317	0.159543	0.947467
PWY0-42: 2-methylcitrate cycle I	None farm (N=69)	-0.274027	0.435509	0.947467
PWY-7245: superpathway of NAD/NADP - NADH/NADPH interconversion (yeast)	None farm (N=69)	-0.641848	0.0381118	0.813315
URSIN-PWY: ureide biosynthesis	None farm (N=69)	-0.283379	0.364731	0.947467
PWY-5514: UDP-N-acetyl-D-galactosamine biosynthesis II	None farm (N=69)	0.327962	0.119269	0.947467
PWY-6588: pyruvate fermentation to acetone	None farm (N=69)	-0.394109	0.108724	0.947467
PWY-7268: cytosolic NADPH production (yeast)	None farm (N=69)	-0.632005	0.0382189	0.813315
PWY-7094: fatty acid salvage	None farm (N=69)	-0.672322	0.0870983	0.947467
PWY-1541: superpathway of taurine degradation	None farm (N=69)	-0.352327	0.178968	0.947467
VALDEG-PWY: L-valine degradation I	None farm (N=69)	-0.15093	0.373536	0.947467
UDPNACETYLGALSYN-PWY: UDP-N-acetyl-D-glucosamine biosynthesis II	None farm (N=69)	0.286015	0.233233	0.947467
PWY-5030: L-histidine degradation III	None farm (N=69)	-0.0205703	0.949341	0.98662
PWY-6906: chitin derivatives degradation	None farm (N=69)	0.149302	0.456215	0.947467
PWY-5265: peptidoglycan biosynthesis II (staphylococci)	None farm (N=69)	0.139698	0.765002	0.947467
PWY-5910: superpathway of geranylgeranyldiphosphate biosynthesis I (via mevalonate)	None farm (N=69)	0.450632	0.239831	0.947467
P241-PWY: coenzyme B biosynthesis	None farm (N=69)	0.000860361	0.99709	1
PWY-6595: superpathway of guanosine nucleotides degradation (plants)	None farm (N=69)	0.152523	0.657902	0.947467
PWY-7409: phospholipid remodeling (phosphatidylethanolamine, yeast)	None farm (N=69)	-0.806844	0.0332972	0.796534
GLYCOL-GLYOXDEG-PWY: superpathway of glycol metabolism and degradation	None farm (N=69)	-0.259643	0.452049	0.947467
PWY-922: mevalonate pathway I (eukaryotes and bacteria)	None farm (N=69)	0.475184	0.210097	0.947467
PWY-6281: L-selenocysteine biosynthesis II (archaea and eukaryotes)	None farm (N=69)	0.119777	0.590716	0.947467
PWY-2221: Entner-Doudoroff pathway III (semi-phosphorylative)	None farm (N=69)	-0.171979	0.32682	0.947467
KDO-NAGLIPASYN-PWY: superpathway of (Kdo)2-lipid A biosynthesis	None farm (N=69)	-0.18924	0.60797	0.947467
PWY-7616: methanol oxidation to carbon dioxide	None farm (N=69)	-0.174954	0.600841	0.947467
PWY-7209: superpathway of pyrimidine ribonucleosides degradation	None farm (N=69)	-0.355059	0.30201	0.947467
ALLANTOINDEG-PWY: superpathway of allantoin degradation in yeast	None farm (N=69)	-0.567687	0.0993339	0.947467
PWY-4722: creatinine degradation II	None farm (N=69)	-0.0633585	0.657475	0.947467
PWY-5656: mannosylglycerate biosynthesis I	None farm (N=69)	-0.344172	0.334742	0.947467
PWY-7446: sulfoquinovose degradation I	None farm (N=69)	-0.37851	0.304628	0.947467
PWY0-1533: methylphosphonate degradation I	None farm (N=69)	-0.0175339	0.960179	0.992591
PWY0-41: allantoin degradation IV (anaerobic)	None farm (N=69)	-0.34199	0.351616	0.947467
RUMP-PWY: formaldehyde oxidation I	None farm (N=69)	-0.271479	0.415363	0.947467
PWY-5705: allantoin degradation to glyoxylate III	None farm (N=69)	-0.495401	0.157017	0.947467
PWY-7039: phosphatidate metabolism, as a signaling molecule	None farm (N=69)	-0.473436	0.113508	0.947467
PWY-4702: phytate degradation I	None farm (N=69)	-0.0495373	0.888487	0.969618
PWY-6630: superpathway of L-tyrosine biosynthesis	None farm (N=69)	-0.194065	0.671904	0.947467
P125-PWY: superpathway of (R,R)-butanediol biosynthesis	None farm (N=69)	0.362706	0.307306	0.947467
PWY-6174: mevalonate pathway II (haloarchaea)	None farm (N=69)	0.290572	0.383536	0.947467
DENITRIFICATION-PWY: nitrate reduction I (denitrification)	None farm (N=69)	-0.0151163	0.966374	0.993062
PWY-5692: allantoin degradation to glyoxylate II	None farm (N=69)	-0.242029	0.475953	0.947467
URDEGR-PWY: superpathway of allantoin degradation in plants	None farm (N=69)	-0.242029	0.475953	0.947467
PWY-7391: isoprene biosynthesis II (engineered)	None farm (N=69)	0.343731	0.27279	0.947467
PWY-6396: superpathway of 2,3-butanediol biosynthesis	None farm (N=69)	0.30589	0.3207	0.947467
P621-PWY: nylon-6 oligomer degradation	None farm (N=69)	0.612861	0.0876037	0.947467
PWY-6145: superpathway of CMP-sialic acids biosynthesis	None farm (N=69)	0.300044	0.375651	0.947467
PWY3O-355: stearate biosynthesis III (fungi)	None farm (N=69)	0.238263	0.565937	0.947467
PWY66-367: ketogenesis	None farm (N=69)	-0.129406	0.632571	0.947467
PWY-3781: aerobic respiration I (cytochrome c)	None farm (N=69)	0.012473	0.965106	0.993062
PWY-7279: aerobic respiration II (cytochrome c) (yeast)	None farm (N=69)	-0.113948	0.665786	0.947467
3-HYDROXYPHENYLACETATE-DEGRADATION-PWY: 4-hydroxyphenylacetate degradation	None farm (N=69)	-0.125134	0.645092	0.947467
PWY-6215: 4-chlorobenzoate degradation	None farm (N=69)	-0.726164	0.0270323	0.796534
PWY1G-0: mycothiol biosynthesis	None farm (N=69)	-0.461359	0.116193	0.947467
PWY-6876: isopropanol biosynthesis (engineered)	None farm (N=69)	-0.387902	0.364571	0.947467
PWY-6318: L-phenylalanine degradation IV (mammalian, via side chain)	None farm (N=69)	-0.607338	0.0414957	0.813315
PROPFERM-PWY: superpathway of L-alanine fermentation (Stickland reaction)	None farm (N=69)	0.502608	0.111563	0.947467
PWY-6749: CMP-legionaminate biosynthesis I	None farm (N=69)	0.435694	0.173426	0.947467
PWY-6143: CMP-pseudaminate biosynthesis	None farm (N=69)	0.290668	0.284402	0.947467
PWY-6572: chondroitin sulfate degradation I (bacterial)	None farm (N=69)	0.176269	0.553261	0.947467
PWY-6478: GDP-D-glycero-&alpha;-D-manno-heptose biosynthesis	None farm (N=69)	0.213691	0.415026	0.947467
PWY490-3: nitrate reduction VI (assimilatory)	None farm (N=69)	0.206803	0.329227	0.947467
PWY-6565: superpathway of polyamine biosynthesis III	None farm (N=69)	-0.198376	0.294271	0.947467
PWY-7290: Escherichia coli serotype O86 O-antigen biosynthesis	None farm (N=69)	0.0369079	0.706514	0.947467
P562-PWY: myo-inositol degradation I	None farm (N=69)	-0.656609	0.0414598	0.813315
PWY-5654: 2-amino-3-carboxymuconate semialdehyde degradation to 2-hydroxypentadienoate	None farm (N=69)	-0.365256	0.154736	0.947467
PWY-6210: 2-aminophenol degradation	None farm (N=69)	-0.373803	0.145527	0.947467
PWY66-388: ceramide degradation by &alpha;-oxidation	None farm (N=69)	-0.342777	0.177022	0.947467
CRNFORCAT-PWY: creatinine degradation I	None farm (N=69)	-0.913939	0.00299635	0.489404
PWY-7332: superpathway of UDP-N-acetylglucosamine-derived O-antigen building blocks biosynthesis	None farm (N=69)	0.434937	0.305692	0.947467
PWY5F9-12: biphenyl degradation	None farm (N=69)	-0.691486	0.00491897	0.581605
PWY-7294: D-xylose degradation IV	None farm (N=69)	-0.343715	0.313422	0.947467
PWY-5028: L-histidine degradation II	None farm (N=69)	-0.739148	0.0192894	0.675127
LIPASYN-PWY: phospholipases	None farm (N=69)	-0.056951	0.70756	0.947467
PWY-7312: dTDP-&beta;-D-fucofuranose biosynthesis	None farm (N=69)	0.486061	0.111935	0.947467
PWY-6953: dTDP-3-acetamido-&alpha;-D-fucose biosynthesis	None farm (N=69)	-0.076171	0.687338	0.947467
PWY-6785: hydrogen production VIII	None farm (N=69)	-0.0230598	0.888126	0.969618
PWY-101: photosynthesis light reactions	None farm (N=69)	-0.0156199	0.919555	0.980157
PWY-7196: superpathway of pyrimidine ribonucleosides salvage	None farm (N=69)	-0.101204	0.712094	0.947467
PWY0-881: superpathway of fatty acid biosynthesis I (E. coli)	None farm (N=69)	-0.132631	0.581534	0.947467
PWY-7200: superpathway of pyrimidine deoxyribonucleoside salvage	None farm (N=69)	0.0667171	0.815788	0.949492
PWY-6467: Kdo transfer to lipid IVA III (Chlamydia)	None farm (N=69)	-0.0653355	0.806681	0.949492
AEROBACTINSYN-PWY: aerobactin biosynthesis	None farm (N=69)	0.0532072	0.77452	0.947467
PWY-5180: toluene degradation I (aerobic) (via o-cresol)	None farm (N=69)	0.0728174	0.836926	0.95593
PWY-5182: toluene degradation II (aerobic) (via 4-methylcatechol)	None farm (N=69)	0.0728174	0.836926	0.95593
PWY-7316: dTDP-N-acetylviosamine biosynthesis	None farm (N=69)	-0.0101256	0.97163	0.993943
PWY-5178: toluene degradation IV (aerobic) (via catechol)	None farm (N=69)	-0.0310143	0.86863	0.96405
PWY-5183: superpathway of aerobic toluene degradation	None farm (N=69)	0.0722564	0.103203	0.947467
PWY-5415: catechol degradation I (meta-cleavage pathway)	None farm (N=69)	0.134373	0.603984	0.947467
PWY1F-823: leucopelargonidin and leucocyanidin biosynthesis	None farm (N=69)	0.0556886	0.42035	0.947467
PWY-5677: succinate fermentation to butanoate	None farm (N=69)	-0.188032	0.238933	0.947467
PWY-5751: phenylethanol biosynthesis	None farm (N=69)	-0.0437671	0.59871	0.947467
PWY-6748: nitrate reduction VII (denitrification)	None farm (N=69)	-0.0310735	0.855597	0.963012
PWY-7031: protein N-glycosylation (bacterial)	None farm (N=69)	0.0274538	0.811645	0.949492
PWY-1501: mandelate degradation I	None farm (N=69)	-0.340677	0.0731419	0.947467
P165-PWY: superpathway of purines degradation in plants	None farm (N=69)	-0.0956716	0.258471	0.947467
7ALPHADEHYDROX-PWY	None farm (N=69)	-0.0556203	0.678172	0.947467
PWY-7399: methylphosphonate degradation II	None farm (N=69)	0.0477189	0.495852	0.947467
PWY-7374: 1,4-dihydroxy-6-naphthoate biosynthesis I	None farm (N=69)	-0.0171461	0.561961	0.947467
P163-PWY: L-lysine fermentation to acetate and butanoate	None farm (N=69)	0.067406	0.594827	0.947467
PWY-6138: CMP-N-acetylneuraminate biosynthesis I (eukaryotes)	None farm (N=69)	0.0541681	0.485356	0.947467
DHGLUCONATE-PYR-CAT-PWY: glucose degradation (oxidative)	None farm (N=69)	-0.134486	0.133046	0.947467
PWY-7431: aromatic biogenic amine degradation (bacteria)	None farm (N=69)	-0.0147453	0.549498	0.947467
PWY-6313: serotonin degradation	None farm (N=69)	-0.0147565	0.549546	0.947467
PWY-6307: L-tryptophan degradation X (mammalian, via tryptamine)	None farm (N=69)	-0.013659	0.549541	0.947467
PWY-6435: 4-hydroxybenzoate biosynthesis III (plants)	None farm (N=69)	-0.0365889	0.473401	0.947467
PWY-7528: L-methionine salvage cycle I (bacteria and plants)	None farm (N=69)	-0.00834961	0.94306	0.98662
PWY-7527: L-methionine salvage cycle III	None farm (N=69)	-0.0395371	0.756342	0.947467
PWY-4361: S-methyl-5-thio-&alpha;-D-ribose 1-phosphate degradation I	None farm (N=69)	-0.0359209	0.758117	0.947467
PWY-5534: propene degradation	None farm (N=69)	0.020037	0.865018	0.96405
TYRFUMCAT-PWY: L-tyrosine degradation I	None farm (N=69)	0.0635105	0.578607	0.947467
PWY-6107: chlorosalicylate degradation	None farm (N=69)	-0.0365549	0.743859	0.947467
PWY-7218: photosynthetic 3-hydroxybutanoate biosynthesis (engineered)	None farm (N=69)	0.108806	0.336116	0.947467
PHOTOALL-PWY: oxygenic photosynthesis	None farm (N=69)	0.0931008	0.341931	0.947467
PWY-7270: L-methionine salvage cycle II (plants)	None farm (N=69)	-0.0119796	0.891699	0.970961
PWY-7235: superpathway of ubiquinol-6 biosynthesis (late decarboxylation)	None farm (N=69)	-0.0815006	0.407991	0.947467
PWY3O-1109	None farm (N=69)	-0.00954991	0.738025	0.947467
PWY-5754: 4-hydroxybenzoate biosynthesis I (eukaryotes)	None farm (N=69)	-0.00908412	0.73911	0.947467
PWY-6641: superpathway of sulfolactate degradation	None farm (N=69)	-0.0201762	0.548413	0.947467
PWY-5870: ubiquinol-8 biosynthesis (late decarboxylation)	None farm (N=69)	-0.0594027	0.469488	0.947467
PWY-7373: superpathway of demethylmenaquinol-6 biosynthesis II	None farm (N=69)	0.0200985	0.841566	0.957719
PWY-6724: starch degradation II	None farm (N=69)	-0.00232558	0.910761	0.976527
PWY-181: photorespiration	None farm (N=69)	-0.0325128	0.666115	0.947467
PWY-1622: formaldehyde assimilation I (serine pathway)	None farm (N=69)	-0.0259534	0.688411	0.947467
PWY-5055: nicotinate degradation III	None farm (N=69)	-0.022536	0.574136	0.947467
PWY-5156: superpathway of fatty acid biosynthesis II (plant)	None farm (N=69)	-0.0241998	0.670196	0.947467
PWY-5871: ubiquinol-9 biosynthesis (late decarboxylation)	None farm (N=69)	0.00121237	0.947089	0.98662
PWY-5873: ubiquinol-7 biosynthesis (late decarboxylation)	None farm (N=69)	0.00121237	0.947089	0.98662
PWY-5872: ubiquinol-10 biosynthesis (late decarboxylation)	None farm (N=69)	0.00116533	0.947089	0.98662
LEU-DEG2-PWY: L-leucine degradation I	None farm (N=69)	0.0557951	0.380423	0.947467
PWY-7317: superpathway of dTDP-glucose-derived O-antigen building blocks biosynthesis	None farm (N=69)	0.0625361	0.232391	0.947467
PWY-6148: tetrahydromethanopterin biosynthesis	None farm (N=69)	-1.22e-16	1	1
PWY-6797: 6-hydroxymethyl-dihydropterin diphosphate biosynthesis II (Methanocaldococcus)	None farm (N=69)	0.0926882	0.225604	0.947467
PWY-5420: catechol degradation II (meta-cleavage pathway)	None farm (N=69)	0.0354156	0.588389	0.947467
PWY-5430: meta cleavage pathway of aromatic compounds	None farm (N=69)	0.0686194	0.0653179	0.947467
PWY-5419: catechol degradation to 2-hydroxypentadienoate II	None farm (N=69)	0.0336094	0.572794	0.947467
P101-PWY: ectoine biosynthesis	None farm (N=69)	-0.0204612	0.609361	0.947467
PWY-6957: mandelate degradation to acetyl-CoA	None farm (N=69)	0.072814	0.0656742	0.947467
PWY-5306: superpathway of thiosulfate metabolism (Desulfovibrio sulfodismutans)	None farm (N=69)	-0.00577677	0.715028	0.947467
PWY-7411: phosphatidate biosynthesis (yeast)	None farm (N=69)	-0.0144231	0.657943	0.947467
PWY-5941: glycogen degradation II	None farm (N=69)	-0.00331073	0.856045	0.963012
PWY-7124: ethene biosynthesis V (engineered)	None farm (N=69)	-0.0285715	0.694986	0.947467
PWY-7224: purine deoxyribonucleosides salvage	None farm (N=69)	-0.0484881	0.396196	0.947467
PWY-561: superpathway of glyoxylate cycle and fatty acid degradation	None farm (N=69)	-0.0112483	0.70489	0.947467
PWY-7511: protein ubiquitination	None farm (N=69)	-0.00626399	0.781548	0.947467
PWY-5381: NAD salvage (plants)	None farm (N=69)	-0.00606018	0.781548	0.947467
PWY-2201: folate transformations I	None farm (N=69)	-0.00908946	0.767267	0.947467
PWY-5136: fatty acid &beta;-oxidation II (plant peroxisome)	None farm (N=69)	-0.0094754	0.706772	0.947467
PWY66-391: fatty acid &beta;-oxidation VI (mammalian peroxisome)	None farm (N=69)	-0.0090215	0.707375	0.947467
PWY-7337: 10-cis-heptadecenoyl-CoA degradation (yeast)	None farm (N=69)	-0.00906038	0.705988	0.947467
PWY-7338: 10-trans-heptadecenoyl-CoA degradation (reductase-dependent, yeast)	None farm (N=69)	-0.00906038	0.705988	0.947467
PWY-6837: fatty acid &beta;-oxidation V (unsaturated, odd number, di-isomerase-dependent)	None farm (N=69)	-0.00891081	0.706871	0.947467
PWY-7288: fatty acid &beta;-oxidation VII (yeast peroxisome)	None farm (N=69)	-0.00882986	0.706698	0.947467
PWY-6352: 3-phosphoinositide biosynthesis	None farm (N=69)	-0.00521111	0.781548	0.947467
PWY-5067: glycogen biosynthesis II (from UDP-D-Glucose)	None farm (N=69)	-0.00521111	0.781548	0.947467
PWY3O-19: ubiquinol-6 biosynthesis (late decarboxylation)	None farm (N=69)	-0.00508077	0.781548	0.947467
PWY-6842: glutathione-mediated detoxification II	None farm (N=69)	-0.00490199	0.781548	0.947467
PWY-6309: L-tryptophan degradation XI (mammalian, via kynurenine)	None farm (N=69)	-0.00384062	0.781548	0.947467
PWY-5647: 2-nitrobenzoate degradation I	None farm (N=69)	-0.0111345	0.638613	0.947467
PWY-722: nicotinate degradation I	None farm (N=69)	-0.00558122	0.743915	0.947467
PWY-5531: 3,8-divinyl-chlorophyllide a biosynthesis II (anaerobic)	None farm (N=69)	-0.00610614	0.734307	0.947467
PWY-7159: 3,8-divinyl-chlorophyllide a biosynthesis III (aerobic, light independent)	None farm (N=69)	-0.00610614	0.734307	0.947467
PWY-5532: nucleoside and nucleotide degradation (archaea)	None farm (N=69)	-0.0166967	0.498616	0.947467
UNMAPPED	Mice (N=585)	0.00200939	0.87944	0.96577
UNINTEGRATED	Mice (N=585)	0.00073389	0.934298	0.978744
PWY-7219: adenosine ribonucleotides de novo biosynthesis	Mice (N=585)	0.023228	0.031527	0.36443
TRNA-CHARGING-PWY: tRNA charging	Mice (N=585)	0.0129446	0.0818723	0.515612
PWY-1042: glycolysis IV	Mice (N=585)	0.034518	0.00496197	0.11746
PWY-5686: UMP biosynthesis I	Mice (N=585)	0.0437111	0.00238004	0.0794792
PWY-6385: peptidoglycan biosynthesis III (mycobacteria)	Mice (N=585)	0.0390383	0.00243304	0.0794792
PWY-6387: UDP-N-acetylmuramoyl-pentapeptide biosynthesis I (meso-diaminopimelate containing)	Mice (N=585)	0.042841	0.00195649	0.0794792
DTDPRHAMSYN-PWY: dTDP-&beta;-L-rhamnose biosynthesis	Mice (N=585)	0.0513437	0.0126474	0.203076
PWY-6386: UDP-N-acetylmuramoyl-pentapeptide biosynthesis II (lysine-containing)	Mice (N=585)	0.0396029	0.00318875	0.0947698
PEPTIDOGLYCANSYN-PWY: peptidoglycan biosynthesis I (meso-diaminopimelate containing)	Mice (N=585)	0.0406902	0.00222893	0.0794792
PWY-6609: adenine and adenosine salvage III	Mice (N=585)	0.0102602	0.389782	0.815232
PWY-7221: guanosine ribonucleotides de novo biosynthesis	Mice (N=585)	0.0379122	0.00371609	0.10116
PWY-6700: queuosine biosynthesis I (de novo)	Mice (N=585)	0.0380787	0.00515071	0.11746
PWY-6737: starch degradation V	Mice (N=585)	-0.0141171	0.387985	0.815232
ILEUSYN-PWY: L-isoleucine biosynthesis I (from threonine)	Mice (N=585)	0.0495363	0.00143245	0.0794792
PWY-7111: pyruvate fermentation to isobutanol (engineered)	Mice (N=585)	0.0462805	0.00121496	0.0794792
VALSYN-PWY: L-valine biosynthesis	Mice (N=585)	0.0495363	0.00143245	0.0794792
NONMEVIPP-PWY: methylerythritol phosphate pathway I	Mice (N=585)	0.0214134	0.0496323	0.450367
PWY-3841: folate transformations II (plants)	Mice (N=585)	0.0084758	0.337928	0.792674
PWY-6151: S-adenosyl-L-methionine salvage I	Mice (N=585)	0.0449281	0.00404743	0.104381
BRANCHED-CHAIN-AA-SYN-PWY: superpathway of branched chain amino acid biosynthesis	Mice (N=585)	0.0531183	0.0014631	0.0794792
PWY-5103: L-isoleucine biosynthesis III	Mice (N=585)	0.0556304	0.00131231	0.0794792
PWY-6163: chorismate biosynthesis from 3-dehydroquinate	Mice (N=585)	0.0243325	0.0428025	0.436942
ARO-PWY: chorismate biosynthesis I	Mice (N=585)	0.00876224	0.355095	0.813067
PWY-5097: L-lysine biosynthesis VI	Mice (N=585)	0.0430981	0.00231823	0.0794792
PWY-6122: 5-aminoimidazole ribonucleotide biosynthesis II	Mice (N=585)	0.0413158	0.00633407	0.124148
PWY-6277: superpathway of 5-aminoimidazole ribonucleotide biosynthesis	Mice (N=585)	0.0413158	0.00633407	0.124148
PWY-6121: 5-aminoimidazole ribonucleotide biosynthesis I	Mice (N=585)	-0.00744589	0.513084	0.819325
HISTSYN-PWY: L-histidine biosynthesis	Mice (N=585)	0.0360196	0.0114288	0.193107
GLUTORN-PWY: L-ornithine biosynthesis I	Mice (N=585)	0.000529206	0.977516	0.995806
ARGSYNBSUB-PWY: L-arginine biosynthesis II (acetyl cycle)	Mice (N=585)	-0.0161974	0.406196	0.815232
PWY-5667: CDP-diacylglycerol biosynthesis I	Mice (N=585)	-0.0134091	0.498038	0.815232
PWY0-1319: CDP-diacylglycerol biosynthesis II	Mice (N=585)	-0.0134255	0.49749	0.815232
COMPLETE-ARO-PWY: superpathway of aromatic amino acid biosynthesis	Mice (N=585)	0.014275	0.139434	0.591542
1CMET2-PWY: folate transformations III (E. coli)	Mice (N=585)	0.00887449	0.360802	0.815232
PWY-5695: inosine 5'-phosphate degradation	Mice (N=585)	0.0330481	0.0253452	0.32039
PWY0-1586: peptidoglycan maturation (meso-diaminopimelate containing)	Mice (N=585)	0.0552038	0.0139832	0.207629
ARGSYN-PWY: L-arginine biosynthesis I (via L-ornithine)	Mice (N=585)	-0.0115603	0.490917	0.815232
PWY-7400: L-arginine biosynthesis IV (archaebacteria)	Mice (N=585)	-0.0105367	0.521495	0.819325
PWY-2942: L-lysine biosynthesis III	Mice (N=585)	0.0421016	0.00527373	0.11746
COA-PWY-1: superpathway of coenzyme A biosynthesis III (mammals)	Mice (N=585)	0.00963692	0.420957	0.815232
PWY-7229: superpathway of adenosine nucleotides de novo biosynthesis I	Mice (N=585)	-0.00824705	0.598082	0.850166
CALVIN-PWY: Calvin-Benson-Bassham cycle	Mice (N=585)	0.0142094	0.197737	0.672794
PWY-7199: pyrimidine deoxyribonucleosides salvage	Mice (N=585)	0.0130989	0.211517	0.680568
RIBOSYN2-PWY: flavin biosynthesis I (bacteria and plants)	Mice (N=585)	0.057988	0.00187411	0.0794792
PWY-4242	Mice (N=585)	0.00404351	0.741168	0.922785
COA-PWY: coenzyme A biosynthesis I (prokaryotic)	Mice (N=585)	0.0238157	0.100021	0.530485
PWY-724: superpathway of L-lysine, L-threonine and L-methionine biosynthesis II	Mice (N=585)	-0.0261963	0.0796532	0.515612
PWY66-409: superpathway of purine nucleotide salvage	Mice (N=585)	-0.0109029	0.810518	0.951343
PWY-6936: seleno-amino acid biosynthesis (plants)	Mice (N=585)	0.0202428	0.412444	0.815232
PWY-6126: superpathway of adenosine nucleotides de novo biosynthesis II	Mice (N=585)	-0.00857737	0.640334	0.872991
PWY-3001: superpathway of L-isoleucine biosynthesis I	Mice (N=585)	-0.0202156	0.12024	0.545535
HSERMETANA-PWY: L-methionine biosynthesis III	Mice (N=585)	0.0272809	0.117138	0.536427
PWY-6527: stachyose degradation	Mice (N=585)	-0.0256263	0.179115	0.664898
PWY-6168: flavin biosynthesis III (fungi)	Mice (N=585)	-0.0111676	0.533419	0.822347
PWY-7357: thiamine phosphate formation from pyrithiamine and oxythiamine (yeast)	Mice (N=585)	0.0661917	0.000956661	0.0794792
PWY-6317: D-galactose degradation I (Leloir pathway)	Mice (N=585)	-0.0311227	0.0760279	0.515612
PWY66-422	Mice (N=585)	-0.0306412	0.0832217	0.515612
PWY0-1296: purine ribonucleosides degradation	Mice (N=585)	-0.0345649	0.0480117	0.450367
PWY-7228: superpathway of guanosine nucleotides de novo biosynthesis I	Mice (N=585)	-0.00907251	0.636849	0.872991
PANTOSYN-PWY: superpathway of coenzyme A biosynthesis I (bacteria)	Mice (N=585)	0.0218257	0.0899318	0.518431
PANTO-PWY: phosphopantothenate biosynthesis I	Mice (N=585)	0.0141089	0.278322	0.7401
PWY-7208: superpathway of pyrimidine nucleobases salvage	Mice (N=585)	-0.000119942	0.995409	1
NONOXIPENT-PWY: pentose phosphate pathway (non-oxidative branch) I	Mice (N=585)	-0.0131026	0.565895	0.842757
PWY-841: superpathway of purine nucleotides de novo biosynthesis I	Mice (N=585)	-0.0231088	0.112597	0.530485
PWY-6125: superpathway of guanosine nucleotides de novo biosynthesis II	Mice (N=585)	-0.00927364	0.647325	0.872991
THRESYN-PWY: superpathway of L-threonine biosynthesis	Mice (N=585)	-0.0399659	0.0164275	0.236749
SER-GLYSYN-PWY: superpathway of L-serine and glycine biosynthesis I	Mice (N=585)	-0.0446729	0.0823227	0.515612
PWY-5100: pyruvate fermentation to acetate and lactate II	Mice (N=585)	-0.0253081	0.285717	0.752695
PWY0-1297: superpathway of purine deoxyribonucleosides degradation	Mice (N=585)	-0.0137134	0.802751	0.951343
PWY-6703: preQ0 biosynthesis	Mice (N=585)	0.0388581	0.026631	0.326229
PWY-5973: cis-vaccenate biosynthesis	Mice (N=585)	-0.00699981	0.652071	0.872991
PWY-7663: gondoate biosynthesis (anaerobic)	Mice (N=585)	-0.0166417	0.324348	0.787396
OANTIGEN-PWY: O-antigen building blocks biosynthesis (E. coli)	Mice (N=585)	-0.00832165	0.571074	0.842891
PWY-6897: thiamine diphosphate salvage II	Mice (N=585)	0.0668711	0.00141646	0.0794792
PWY-5154: L-arginine biosynthesis III (via N-acetyl-L-citrulline)	Mice (N=585)	0.00999446	0.58542	0.850166
ASPASN-PWY: superpathway of L-aspartate and L-asparagine biosynthesis	Mice (N=585)	0.0429411	0.077782	0.515612
PWY-7220: adenosine deoxyribonucleotides de novo biosynthesis II	Mice (N=585)	-0.0196485	0.396686	0.815232
PWY-7222: guanosine deoxyribonucleotides de novo biosynthesis II	Mice (N=585)	-0.0196485	0.396686	0.815232
PWY-7197: pyrimidine deoxyribonucleotide phosphorylation	Mice (N=585)	-0.0334963	0.153685	0.612241
PWY-5101: L-isoleucine biosynthesis II	Mice (N=585)	-0.143466	0.50744	0.815232
ANAGLYCOLYSIS-PWY: glycolysis III (from glucose)	Mice (N=585)	-0.0265294	0.169022	0.632221
PYRIDNUCSYN-PWY: NAD de novo biosynthesis I (from aspartate)	Mice (N=585)	0.0341412	0.0279118	0.33358
TRPSYN-PWY: L-tryptophan biosynthesis	Mice (N=585)	0.00970093	0.541207	0.822347
PWY-6123: inosine-5'-phosphate biosynthesis I	Mice (N=585)	-0.0365028	0.0815861	0.515612
PWY-7237: myo-, chiro- and scyllo-inositol degradation	Mice (N=585)	0.0519968	0.682162	0.89084
PWY0-162: superpathway of pyrimidine ribonucleotides de novo biosynthesis	Mice (N=585)	0.0217402	0.523365	0.819325
UDPNAGSYN-PWY: UDP-N-acetyl-D-glucosamine biosynthesis I	Mice (N=585)	-0.0313821	0.12641	0.563099
PWY-6270: isoprene biosynthesis I	Mice (N=585)	-0.0415624	0.127608	0.563313
PHOSLIPSYN-PWY: superpathway of phospholipid biosynthesis I (bacteria)	Mice (N=585)	0.00773421	0.702982	0.905662
PWY-6124: inosine-5'-phosphate biosynthesis II	Mice (N=585)	-0.0443504	0.0488648	0.450367
FASYN-INITIAL-PWY: superpathway of fatty acid biosynthesis initiation (E. coli)	Mice (N=585)	-0.0342771	0.124497	0.559666
PWY-7560: methylerythritol phosphate pathway II	Mice (N=585)	-0.0429866	0.0882225	0.515612
ANAEROFRUCAT-PWY: homolactic fermentation	Mice (N=585)	-0.0132824	0.45111	0.815232
GLYCOGENSYNTH-PWY: glycogen biosynthesis I (from ADP-D-Glucose)	Mice (N=585)	-0.063734	0.0021334	0.0794792
PWY-5659: GDP-mannose biosynthesis	Mice (N=585)	-0.0518785	0.108123	0.530485
PWY-1269: CMP-3-deoxy-D-manno-octulosonate biosynthesis	Mice (N=585)	0.0793312	0.0084345	0.147604
GLUCONEO-PWY: gluconeogenesis I	Mice (N=585)	0.00656498	0.80785	0.951343
ARG+POLYAMINE-SYN: superpathway of arginine and polyamine biosynthesis	Mice (N=585)	-0.0154254	0.658962	0.875044
GLYCOLYSIS: glycolysis I (from glucose 6-phosphate)	Mice (N=585)	0.00203852	0.933754	0.978744
PWY0-1298: superpathway of pyrimidine deoxyribonucleosides degradation	Mice (N=585)	-0.0704973	0.226888	0.70773
THISYN-PWY: superpathway of thiamine diphosphate biosynthesis I	Mice (N=585)	-0.0491494	0.279426	0.7401
PWY-6305: superpathway of putrescine biosynthesis	Mice (N=585)	-0.012317	0.668684	0.880184
PWY-6147: 6-hydroxymethyl-dihydropterin diphosphate biosynthesis I	Mice (N=585)	0.0791494	0.0132621	0.203076
PWY-7539: 6-hydroxymethyl-dihydropterin diphosphate biosynthesis III (Chlamydia)	Mice (N=585)	0.0790769	0.0130106	0.203076
PWY4FS-7: phosphatidylglycerol biosynthesis I (plastidic)	Mice (N=585)	0.00467631	0.836911	0.952793
PWY4FS-8: phosphatidylglycerol biosynthesis II (non-plastidic)	Mice (N=585)	0.00467909	0.836813	0.952793
PWY-5484: glycolysis II (from fructose 6-phosphate)	Mice (N=585)	-0.0158446	0.540795	0.822347
PWY-5345: superpathway of L-methionine biosynthesis (by sulfhydrylation)	Mice (N=585)	0.0259466	0.517683	0.819325
PWY0-1261: anhydromuropeptides recycling I	Mice (N=585)	-0.0477946	0.069617	0.515612
THISYNARA-PWY: superpathway of thiamine diphosphate biosynthesis III (eukaryotes)	Mice (N=585)	-0.038717	0.230394	0.70773
PWY-7328: superpathway of UDP-glucose-derived O-antigen building blocks biosynthesis	Mice (N=585)	0.059775	0.504154	0.815232
FASYN-ELONG-PWY: fatty acid elongation -- saturated	Mice (N=585)	0.049651	0.585533	0.850166
PWY-5971: palmitate biosynthesis (type II fatty acid synthase)	Mice (N=585)	0.0540312	0.708543	0.905662
POLYAMSYN-PWY: superpathway of polyamine biosynthesis I	Mice (N=585)	-0.0137558	0.63491	0.872991
PWY-7282: 4-amino-2-methyl-5-diphosphomethylpyrimidine biosynthesis II	Mice (N=585)	0.0465727	0.41554	0.815232
PWY66-399: gluconeogenesis III	Mice (N=585)	-0.0757068	0.141246	0.591542
SULFATE-CYS-PWY: superpathway of sulfate assimilation and cysteine biosynthesis	Mice (N=585)	0.0176427	0.670017	0.880184
PWY-7664: oleate biosynthesis IV (anaerobic)	Mice (N=585)	0.0634791	0.487021	0.815232
PWY-4981: L-proline biosynthesis II (from arginine)	Mice (N=585)	-0.0800495	0.132195	0.573746
RHAMCAT-PWY: L-rhamnose degradation I	Mice (N=585)	0.00928065	0.757291	0.927682
PWY-7388: octanoyl-[acyl-carrier protein] biosynthesis (mitochondria, yeast)	Mice (N=585)	0.0033748	0.966694	0.994551
MET-SAM-PWY: superpathway of S-adenosyl-L-methionine biosynthesis	Mice (N=585)	0.00208954	0.959875	0.992515
PWY0-1061: superpathway of L-alanine biosynthesis	Mice (N=585)	0.13689	0.438408	0.815232
PWY-5188: tetrapyrrole biosynthesis I (from glutamate)	Mice (N=585)	-0.0056868	0.815868	0.951343
PWY-5347: superpathway of L-methionine biosynthesis (transsulfuration)	Mice (N=585)	0.000169015	0.996774	1
PWY-7383: anaerobic energy metabolism (invertebrates, cytosol)	Mice (N=585)	-0.0629509	0.270781	0.7401
PWY-5989: stearate biosynthesis II (bacteria and plants)	Mice (N=585)	0.0525423	0.448261	0.815232
PWY-6282: palmitoleate biosynthesis I (from (5Z)-dodec-5-enoate)	Mice (N=585)	0.0649152	0.484114	0.815232
PWY0-862: (5Z)-dodecenoate biosynthesis I	Mice (N=585)	0.0760072	0.27653	0.7401
HISDEG-PWY: L-histidine degradation I	Mice (N=585)	-0.026676	0.478031	0.815232
PWY-6590: superpathway of Clostridium acetobutylicum acidogenic fermentation	Mice (N=585)	0.00227047	0.974689	0.994995
HEXITOLDEGSUPER-PWY: superpathway of hexitol degradation (bacteria)	Mice (N=585)	-0.06399	0.263709	0.7401
METSYN-PWY: superpathway of L-homoserine and L-methionine biosynthesis	Mice (N=585)	-0.00215395	0.960106	0.992515
PWY-7234: inosine-5'-phosphate biosynthesis III	Mice (N=585)	-0.000437244	0.992699	1
PWY-6901: superpathway of glucose and xylose degradation	Mice (N=585)	-0.0232747	0.688807	0.893657
P441-PWY: superpathway of N-acetylneuraminate degradation	Mice (N=585)	0.00808363	0.879143	0.96577
PWY0-1479: tRNA processing	Mice (N=585)	0.0257768	0.520042	0.819325
PWY-7198: pyrimidine deoxyribonucleotides de novo biosynthesis IV	Mice (N=585)	-0.0929089	0.0228943	0.311617
COLANSYN-PWY: colanic acid building blocks biosynthesis	Mice (N=585)	-0.0410541	0.242779	0.717278
PWY0-166: superpathway of pyrimidine deoxyribonucleotides de novo biosynthesis (E. coli)	Mice (N=585)	-0.0193733	0.900323	0.976014
GLYCOLYSIS-E-D: superpathway of glycolysis and the Entner-Doudoroff pathway	Mice (N=585)	-0.0180188	0.744003	0.922785
PWY-6549: L-glutamine biosynthesis III	Mice (N=585)	0.00525725	0.894561	0.974077
TCA: TCA cycle I (prokaryotic)	Mice (N=585)	-0.0239022	0.506148	0.815232
COBALSYN-PWY: superpathway of adenosylcobalamin salvage from cobinamide I	Mice (N=585)	-0.0728917	0.00712693	0.129341
GLYCOLYSIS-TCA-GLYOX-BYPASS: superpathway of glycolysis, pyruvate dehydrogenase, TCA, and glyoxylate bypass	Mice (N=585)	-0.139772	0.423958	0.815232
CENTFERM-PWY: pyruvate fermentation to butanoate	Mice (N=585)	-0.000684527	0.992316	1
PWY-7013: (S)-propane-1,2-diol degradation	Mice (N=585)	-0.0887372	0.59443	0.850166
PWY-7184: pyrimidine deoxyribonucleotides de novo biosynthesis I	Mice (N=585)	-0.147958	0.297608	0.767163
FERMENTATION-PWY: mixed acid fermentation	Mice (N=585)	0.0299564	0.586786	0.850166
PWY-6545: pyrimidine deoxyribonucleotides de novo biosynthesis III	Mice (N=585)	-0.142693	0.314484	0.782219
PWY0-781: aspartate superpathway	Mice (N=585)	0.00520353	0.95918	0.992515
PWY-6863: pyruvate fermentation to hexanol (engineered)	Mice (N=585)	-0.0941991	0.242996	0.717278
DAPLYSINESYN-PWY: L-lysine biosynthesis I	Mice (N=585)	0.0315157	0.615431	0.859148
BIOTIN-BIOSYNTHESIS-PWY: biotin biosynthesis I	Mice (N=585)	0.020208	0.814037	0.951343
NAGLIPASYN-PWY: lipid IVA biosynthesis (E. coli)	Mice (N=585)	0.109501	0.187995	0.671342
PWY-622: starch biosynthesis	Mice (N=585)	0.00235037	0.991824	1
PWY-6519: 8-amino-7-oxononanoate biosynthesis I	Mice (N=585)	0.0231104	0.793948	0.951343
P4-PWY: superpathway of L-lysine, L-threonine and L-methionine biosynthesis I	Mice (N=585)	0.00345945	0.972818	0.994995
PWY-7323: superpathway of GDP-mannose-derived O-antigen building blocks biosynthesis	Mice (N=585)	-0.0399851	0.382083	0.815232
PWY-6507: 4-deoxy-L-threo-hex-4-enopyranuronate degradation	Mice (N=585)	-0.0466637	0.185729	0.671342
PWY-6969: TCA cycle V (2-oxoglutarate synthase)	Mice (N=585)	-0.0444043	0.376432	0.815232
SO4ASSIM-PWY: assimilatory sulfate reduction I	Mice (N=585)	0.0265948	0.594813	0.850166
P461-PWY: hexitol fermentation to lactate, formate, ethanol and acetate	Mice (N=585)	-0.065786	0.525224	0.819617
PWY-5897: superpathway of menaquinol-11 biosynthesis	Mice (N=585)	0.100468	0.427912	0.815232
PWY-5898: superpathway of menaquinol-12 biosynthesis	Mice (N=585)	0.100468	0.427912	0.815232
PWY-5899: superpathway of menaquinol-13 biosynthesis	Mice (N=585)	0.100468	0.427912	0.815232
PWY-6892: thiazole component of thiamine diphosphate biosynthesis I	Mice (N=585)	-0.0729216	0.163799	0.625914
PWY-6353: purine nucleotides degradation II (aerobic)	Mice (N=585)	-0.0333666	0.475653	0.815232
PWY4LZ-257: superpathway of fermentation (Chlamydomonas reinhardtii)	Mice (N=585)	-0.103184	0.386079	0.815232
PWY-5838: superpathway of menaquinol-8 biosynthesis I	Mice (N=585)	0.00337424	0.983592	0.997847
PWY-5723: Rubisco shunt	Mice (N=585)	-0.150906	0.331917	0.792674
PWY-7117: C4 photosynthetic carbon assimilation cycle, PEPCK type	Mice (N=585)	0.0137087	0.825752	0.951343
PWY-5690: TCA cycle II (plants and fungi)	Mice (N=585)	-0.0373743	0.278057	0.7401
PWY-241: C4 photosynthetic carbon assimilation cycle, NADP-ME type	Mice (N=585)	0.0228012	0.722087	0.914049
PWY-5505: L-glutamate and L-glutamine biosynthesis	Mice (N=585)	0.0256283	0.567571	0.842757
PWY66-389: phytol degradation	Mice (N=585)	0.0203964	0.825707	0.951343
PWY-7456: &beta;-(1,4)-mannan degradation	Mice (N=585)	-0.0321631	0.230369	0.70773
P105-PWY: TCA cycle IV (2-oxoglutarate decarboxylase)	Mice (N=585)	-0.211962	0.265931	0.7401
PWY-6608: guanosine nucleotides degradation III	Mice (N=585)	-0.039343	0.46979	0.815232
PENTOSE-P-PWY: pentose phosphate pathway	Mice (N=585)	-0.0408007	0.536856	0.822347
PWY-5913: partial TCA cycle (obligate autotrophs)	Mice (N=585)	0.0225143	0.719143	0.912902
PWY-6471: peptidoglycan biosynthesis IV (Enterococcus faecium)	Mice (N=585)	-0.0631634	0.542077	0.822347
PWY0-845: superpathway of pyridoxal 5'-phosphate biosynthesis and salvage	Mice (N=585)	0.0354417	0.576115	0.846103
PWY-7254: TCA cycle VII (acetate-producers)	Mice (N=585)	-0.189142	0.222751	0.70773
TCA-GLYOX-BYPASS: superpathway of glyoxylate bypass and TCA	Mice (N=585)	-0.134962	0.418439	0.815232
P161-PWY: acetylene degradation (anaerobic)	Mice (N=585)	-0.137923	0.2901	0.758127
HOMOSER-METSYN-PWY: L-methionine biosynthesis I	Mice (N=585)	-0.00275509	0.953942	0.992515
GLYCOCAT-PWY: glycogen degradation I	Mice (N=585)	0.10613	0.340122	0.793618
PWY-5840: superpathway of menaquinol-7 biosynthesis	Mice (N=585)	-0.0482162	0.729185	0.916155
PWY-5845: superpathway of menaquinol-9 biosynthesis	Mice (N=585)	-0.163358	0.431852	0.815232
PWY-5850: superpathway of menaquinol-6 biosynthesis	Mice (N=585)	-0.151184	0.492198	0.815232
PWY-5896: superpathway of menaquinol-10 biosynthesis	Mice (N=585)	-0.128444	0.559305	0.840673
PWY-6285: superpathway of fatty acids biosynthesis (E. coli)	Mice (N=585)	0.0620962	0.673947	0.882978
PWY-7115: C4 photosynthetic carbon assimilation cycle, NAD-ME type	Mice (N=585)	0.0111572	0.81182	0.951343
GLCMANNANAUT-PWY: superpathway of N-acetylglucosamine, N-acetylmannosamine and N-acetylneuraminate degradation	Mice (N=585)	-0.0489736	0.113675	0.530485
DENOVOPURINE2-PWY: superpathway of purine nucleotides de novo biosynthesis II	Mice (N=585)	0.382818	0.041922	0.436942
PWY-5464: superpathway of cytosolic glycolysis (plants), pyruvate dehydrogenase and TCA cycle	Mice (N=585)	0.140166	0.0866917	0.515612
ORNDEG-PWY: superpathway of ornithine degradation	Mice (N=585)	-0.245627	0.196296	0.672794
PWY-5083: NAD(P)/NADPH interconversion	Mice (N=585)	-0.0286127	0.813826	0.951343
FUC-RHAMCAT-PWY: superpathway of fucose and rhamnose degradation	Mice (N=585)	-0.0643257	0.655752	0.875044
GALACTUROCAT-PWY: D-galacturonate degradation I	Mice (N=585)	-0.0578676	0.0672612	0.515612
PYRIDOXSYN-PWY: pyridoxal 5'-phosphate biosynthesis I	Mice (N=585)	0.0561388	0.373917	0.815232
PWY-5861: superpathway of demethylmenaquinol-8 biosynthesis I	Mice (N=585)	-0.000210229	0.99894	1
P42-PWY: incomplete reductive TCA cycle	Mice (N=585)	-0.0452765	0.30505	0.770486
PRPP-PWY: superpathway of histidine, purine, and pyrimidine biosynthesis	Mice (N=585)	0.369398	0.0495788	0.450367
PWY-6803: phosphatidylcholine acyl editing	Mice (N=585)	-0.0397449	0.785334	0.950157
GOLPDLCAT-PWY: superpathway of glycerol degradation to 1,3-propanediol	Mice (N=585)	0.0917026	0.242639	0.717278
PWY-4041: &gamma;-glutamyl cycle	Mice (N=585)	-0.0303474	0.474885	0.815232
PWY-5675: nitrate reduction V (assimilatory)	Mice (N=585)	-0.251447	0.0966775	0.530485
PWY-821: superpathway of sulfur amino acid biosynthesis (Saccharomyces cerevisiae)	Mice (N=585)	-0.15173	0.393697	0.815232
SALVADEHYPOX-PWY: adenosine nucleotides degradation II	Mice (N=585)	-0.0293542	0.592366	0.850166
PWY-7242: D-fructuronate degradation	Mice (N=585)	-0.0564214	0.067095	0.515612
GALACT-GLUCUROCAT-PWY: superpathway of hexuronide and hexuronate degradation	Mice (N=585)	-0.0493929	0.10442	0.530485
P164-PWY: purine nucleobases degradation I (anaerobic)	Mice (N=585)	-0.0801051	0.101256	0.530485
GLUCOSE1PMETAB-PWY: glucose and glucose-1-phosphate degradation	Mice (N=585)	0.0681543	0.433476	0.815232
PPGPPMET-PWY: ppGpp metabolism	Mice (N=585)	0.0099616	0.849616	0.952793
PWY-5860: superpathway of demethylmenaquinol-6 biosynthesis I	Mice (N=585)	-0.143823	0.4954	0.815232
PWY-5862: superpathway of demethylmenaquinol-9 biosynthesis	Mice (N=585)	-0.157512	0.429235	0.815232
PWY-7211: superpathway of pyrimidine deoxyribonucleotides de novo biosynthesis	Mice (N=585)	-0.187163	0.189348	0.671342
PWY0-1241: ADP-L-glycero-&beta;-D-manno-heptose biosynthesis	Mice (N=585)	0.0839998	0.0698423	0.515612
GLYOXYLATE-BYPASS: glyoxylate cycle	Mice (N=585)	-0.00339532	0.981031	0.997314
GLUCUROCAT-PWY: superpathway of &beta;-D-glucuronosides degradation	Mice (N=585)	-0.046535	0.098647	0.530485
PWY-1861: formaldehyde assimilation II (assimilatory RuMP Cycle)	Mice (N=585)	-0.272183	0.00706532	0.129341
PWY-5173	Mice (N=585)	0.145292	0.14078	0.591542
PWY-6470: peptidoglycan biosynthesis V (&beta;-lactam resistance)	Mice (N=585)	-0.0096672	0.917441	0.977274
POLYAMINSYN3-PWY: superpathway of polyamine biosynthesis II	Mice (N=585)	-0.0318024	0.540002	0.822347
P185-PWY: formaldehyde assimilation III (dihydroxyacetone cycle)	Mice (N=585)	-0.191494	0.257604	0.739745
PWY-5121: superpathway of geranylgeranyl diphosphate biosynthesis II (via MEP)	Mice (N=585)	-0.0139972	0.843675	0.952793
PWY3DJ-35471: L-ascorbate biosynthesis IV (animals, D-glucuronate pathway)	Mice (N=585)	0.188127	0.306655	0.770569
ARGDEG-PWY: superpathway of L-arginine, putrescine, and 4-aminobutanoate degradation	Mice (N=585)	-0.0845095	0.647388	0.872991
ORNARGDEG-PWY: superpathway of L-arginine and L-ornithine degradation	Mice (N=585)	-0.0845095	0.647388	0.872991
PWY-6284: superpathway of unsaturated fatty acids biosynthesis (E. coli)	Mice (N=585)	0.0517245	0.689393	0.893657
REDCITCYC: TCA cycle VI (Helicobacter)	Mice (N=585)	-0.182213	0.133484	0.573746
PWY-5005: biotin biosynthesis II	Mice (N=585)	-0.0601615	0.494494	0.815232
FUCCAT-PWY: fucose degradation	Mice (N=585)	-0.145121	0.152086	0.610837
PWY-6562: norspermidine biosynthesis	Mice (N=585)	0.347386	0.0650145	0.515612
FAO-PWY: fatty acid &beta;-oxidation I (generic)	Mice (N=585)	-0.152232	0.419551	0.815232
PWY-5384: sucrose degradation IV (sucrose phosphorylase)	Mice (N=585)	-0.0493332	0.342015	0.794252
PWY-7315: dTDP-N-acetylthomosamine biosynthesis	Mice (N=585)	0.148266	0.239566	0.717278
PWY-2723: trehalose degradation V	Mice (N=585)	0.106467	0.319775	0.787386
POLYISOPRENSYN-PWY: polyisoprenoid biosynthesis (E. coli)	Mice (N=585)	-0.0891655	0.432913	0.815232
PWY-7187: pyrimidine deoxyribonucleotides de novo biosynthesis II	Mice (N=585)	0.338394	0.0490617	0.450367
PWY-5918: superpathway of heme b biosynthesis from glutamate	Mice (N=585)	-0.046236	0.734101	0.919973
P23-PWY: reductive TCA cycle I	Mice (N=585)	-0.0810363	0.466454	0.815232
PWY-5837: 2-carboxy-1,4-naphthoquinol biosynthesis	Mice (N=585)	0.0904805	0.446477	0.815232
GALACTARDEG-PWY: D-galactarate degradation I	Mice (N=585)	-0.107672	0.430977	0.815232
GLUCARGALACTSUPER-PWY: superpathway of D-glucarate and D-galactarate degradation	Mice (N=585)	-0.107672	0.430977	0.815232
THREOCAT-PWY: superpathway of L-threonine metabolism	Mice (N=585)	-0.103655	0.598094	0.850166
PWY-6531: mannitol cycle	Mice (N=585)	-0.0841083	0.563994	0.842552
PYRIDNUCSAL-PWY: NAD salvage pathway I (PNC VI cycle)	Mice (N=585)	-0.0762195	0.530074	0.822347
METH-ACETATE-PWY: methanogenesis from acetate	Mice (N=585)	-0.160836	0.105242	0.530485
P108-PWY: pyruvate fermentation to propanoate I	Mice (N=585)	0.0479695	0.267762	0.7401
HEMESYN2-PWY: heme b biosynthesis II (oxygen-independent)	Mice (N=585)	0.0582758	0.381586	0.815232
PWY-6606: guanosine nucleotides degradation II	Mice (N=585)	-0.0415527	0.473407	0.815232
AST-PWY: L-arginine degradation II (AST pathway)	Mice (N=585)	-0.0203808	0.909024	0.976969
PWY-5676: acetyl-CoA fermentation to butanoate II	Mice (N=585)	-0.0193962	0.765427	0.932983
PWY-5994: palmitate biosynthesis (type I fatty acid synthase)	Mice (N=585)	0.0831696	0.692568	0.895405
PWY-5189: tetrapyrrole biosynthesis II (from glycine)	Mice (N=585)	0.0326023	0.74413	0.922785
PWY-7269: mitochondrial NADPH production (yeast)	Mice (N=585)	0.0969001	0.600625	0.850596
GLUCARDEG-PWY: D-glucarate degradation I	Mice (N=585)	-0.0989125	0.448472	0.815232
PWY-6731: starch degradation III	Mice (N=585)	0.083282	0.422732	0.815232
PWY-6185: 4-methylcatechol degradation (ortho cleavage)	Mice (N=585)	0.124782	0.460543	0.815232
TEICHOICACID-PWY: poly(glycerol phosphate) wall teichoic acid biosynthesis	Mice (N=585)	-0.126202	0.00570799	0.121605
PWY-5417: catechol degradation III (ortho-cleavage pathway)	Mice (N=585)	0.0207164	0.905122	0.976894
PWY-5431: aromatic compounds degradation via &beta;-ketoadipate	Mice (N=585)	0.0207164	0.905122	0.976894
PROTOCATECHUATE-ORTHO-CLEAVAGE-PWY: protocatechuate degradation II (ortho-cleavage pathway)	Mice (N=585)	0.119005	0.501497	0.815232
FOLSYN-PWY: superpathway of tetrahydrofolate biosynthesis and salvage	Mice (N=585)	0.0934337	0.277999	0.7401
PWY-7389: superpathway of anaerobic energy metabolism (invertebrates)	Mice (N=585)	-0.0428317	0.711125	0.905662
PWY0-1277: 3-phenylpropanoate and 3-(3-hydroxyphenyl)propanoate degradation	Mice (N=585)	-0.215268	0.24005	0.717278
PWY-6263: superpathway of menaquinol-8 biosynthesis II	Mice (N=585)	-0.146804	0.434227	0.815232
CITRULBIO-PWY: L-citrulline biosynthesis	Mice (N=585)	0.0612987	0.620915	0.864342
PWY-2941: L-lysine biosynthesis II	Mice (N=585)	-0.0840069	0.0796458	0.515612
PWY-5181: toluene degradation III (aerobic) (via p-cresol)	Mice (N=585)	0.0366899	0.827086	0.951343
PWY-6167: flavin biosynthesis II (archaea)	Mice (N=585)	-0.0440947	0.843526	0.952793
PWY0-1415: superpathway of heme b biosynthesis from uroporphyrinogen-III	Mice (N=585)	0.0470472	0.725643	0.914049
NAD-BIOSYNTHESIS-II: NAD salvage pathway III (to nicotinamide riboside)	Mice (N=585)	-0.00803427	0.912193	0.976969
P221-PWY: octane oxidation	Mice (N=585)	0.143933	0.409543	0.815232
CATECHOL-ORTHO-CLEAVAGE-PWY: catechol degradation to &beta;-ketoadipate	Mice (N=585)	0.0866693	0.611561	0.858638
PWY-5791	Mice (N=585)	-0.130541	0.504607	0.815232
ECASYN-PWY: enterobacterial common antigen biosynthesis	Mice (N=585)	-0.0436906	0.807553	0.951343
PWY-4984: urea cycle	Mice (N=585)	0.0552571	0.651506	0.872991
PWY-5497: purine nucleobases degradation II (anaerobic)	Mice (N=585)	-0.174547	0.190442	0.671342
HEME-BIOSYNTHESIS-II: heme b biosynthesis I (aerobic)	Mice (N=585)	-0.0831343	0.495713	0.815232
PWY-7392: taxadiene biosynthesis (engineered)	Mice (N=585)	-0.0465128	0.771483	0.938031
PWY-6182: superpathway of salicylate degradation	Mice (N=585)	0.0755488	0.644627	0.872991
PWY-7385: 1,3-propanediol biosynthesis (engineered)	Mice (N=585)	-0.0798966	0.637625	0.872991
PWY0-1338: polymyxin resistance	Mice (N=585)	-0.160772	0.377605	0.815232
PWY66-398: TCA cycle III (animals)	Mice (N=585)	0.0105942	0.921993	0.978744
PWY-6612: superpathway of tetrahydrofolate biosynthesis	Mice (N=585)	0.0933262	0.273081	0.7401
HCAMHPDEG-PWY: 3-phenylpropanoate and 3-(3-hydroxyphenyl)propanoate degradation to 2-hydroxypentadienoate	Mice (N=585)	-0.226101	0.187331	0.671342
PWY-6690: cinnamate and 3-hydroxycinnamate degradation to 2-hydroxypentadienoate	Mice (N=585)	-0.226101	0.187331	0.671342
PWY-7384: anaerobic energy metabolism (invertebrates, mitochondrial)	Mice (N=585)	-0.0271313	0.80767	0.951343
PWY-5863: superpathway of phylloquinol biosynthesis	Mice (N=585)	-0.129549	0.485575	0.815232
PWY-5920: superpathway of heme b biosynthesis from glycine	Mice (N=585)	-0.173621	0.337982	0.792674
PWY-7371: 1,4-dihydroxy-6-naphthoate biosynthesis II	Mice (N=585)	-0.1876	0.300061	0.767163
LACTOSECAT-PWY: lactose and galactose degradation I	Mice (N=585)	-0.108941	0.0255004	0.32039
P122-PWY: heterolactic fermentation	Mice (N=585)	0.100974	0.517738	0.819325
PWY-7210: pyrimidine deoxyribonucleotides biosynthesis from CTP	Mice (N=585)	-0.0965219	0.607485	0.855367
PWY-5304: superpathway of sulfur oxidation (Acidianus ambivalens)	Mice (N=585)	0.0228885	0.723843	0.914049
PWY-5392: reductive TCA cycle II	Mice (N=585)	-0.250259	0.163591	0.625914
PWY-7165: L-ascorbate biosynthesis VIII (engineered pathway)	Mice (N=585)	0.0500702	0.776455	0.94174
PWY-7003: glycerol degradation to butanol	Mice (N=585)	-0.141627	0.457659	0.815232
PWY-5367: petroselinate biosynthesis	Mice (N=585)	0.0249449	0.818758	0.951343
UBISYN-PWY: superpathway of ubiquinol-8 biosynthesis (early decarboxylation)	Mice (N=585)	0.0300537	0.860084	0.956563
PWY-5104: L-isoleucine biosynthesis IV	Mice (N=585)	-0.10345	0.088089	0.515612
PWY-5022: 4-aminobutanoate degradation V	Mice (N=585)	-0.180896	0.133443	0.573746
ARGININE-SYN4-PWY: L-ornithine biosynthesis II	Mice (N=585)	-0.151484	0.208288	0.680568
PWY-5855: ubiquinol-7 biosynthesis (early decarboxylation)	Mice (N=585)	0.0521227	0.753257	0.925053
PWY-5856: ubiquinol-9 biosynthesis (early decarboxylation)	Mice (N=585)	0.0521227	0.753257	0.925053
PWY-5857: ubiquinol-10 biosynthesis (early decarboxylation)	Mice (N=585)	0.0521227	0.753257	0.925053
PWY-6708: ubiquinol-8 biosynthesis (early decarboxylation)	Mice (N=585)	0.0507062	0.759708	0.928322
PWY-5088: L-glutamate degradation VIII (to propanoate)	Mice (N=585)	-0.101439	0.571102	0.842891
PWY-7204: pyridoxal 5'-phosphate salvage II (plants)	Mice (N=585)	-0.215672	0.246554	0.723423
PWY-6859: all-trans-farnesol biosynthesis	Mice (N=585)	-0.0498294	0.73638	0.920475
METHGLYUT-PWY: superpathway of methylglyoxal degradation	Mice (N=585)	-0.0744593	0.641756	0.872991
PWY-7286: 7-(3-amino-3-carboxypropyl)-wyosine biosynthesis	Mice (N=585)	-0.0390224	0.838698	0.952793
PWY-4321: L-glutamate degradation IV	Mice (N=585)	-0.0165049	0.927726	0.978744
GLUDEG-I-PWY: GABA shunt	Mice (N=585)	-0.258237	0.0251922	0.32039
METHANOGENESIS-PWY: methanogenesis from H2 and CO2	Mice (N=585)	-0.124759	0.507156	0.815232
PWY-7118: chitin deacetylation	Mice (N=585)	0.145342	0.376762	0.815232
ARGORNPROST-PWY	Mice (N=585)	0.00534555	0.968025	0.994551
PWY-5747: 2-methylcitrate cycle II	Mice (N=585)	-0.133299	0.386097	0.815232
PWY-6349: CDP-archaeol biosynthesis	Mice (N=585)	-0.0281817	0.881019	0.96577
KETOGLUCONMET-PWY: ketogluconate metabolism	Mice (N=585)	-0.0861505	0.606751	0.855367
PWY-6350: archaetidylinositol biosynthesis	Mice (N=585)	-0.0287053	0.876991	0.96577
LPSSYN-PWY: superpathway of lipopolysaccharide biosynthesis	Mice (N=585)	-0.0246253	0.899114	0.976014
PWY-6823: molybdopterin biosynthesis	Mice (N=585)	0.0501618	0.808504	0.951343
P124-PWY: Bifidobacterium shunt	Mice (N=585)	-0.154716	0.255518	0.739745
PWY0-42: 2-methylcitrate cycle I	Mice (N=585)	-0.166284	0.317346	0.785351
PWY-7245: superpathway of NAD/NADP - NADH/NADPH interconversion (yeast)	Mice (N=585)	0.0119968	0.934801	0.978744
URSIN-PWY: ureide biosynthesis	Mice (N=585)	0.0642172	0.664348	0.87744
PWY-5514: UDP-N-acetyl-D-galactosamine biosynthesis II	Mice (N=585)	-0.171606	0.0852912	0.515612
PWY-6588: pyruvate fermentation to acetone	Mice (N=585)	-0.247046	0.0335949	0.365811
PWY-7268: cytosolic NADPH production (yeast)	Mice (N=585)	0.0237002	0.8697	0.964147
PWY-7094: fatty acid salvage	Mice (N=585)	0.12081	0.516205	0.819325
PWY-1541: superpathway of taurine degradation	Mice (N=585)	0.0718523	0.562663	0.842552
VALDEG-PWY: L-valine degradation I	Mice (N=585)	-0.111368	0.165277	0.625914
UDPNACETYLGALSYN-PWY: UDP-N-acetyl-D-glucosamine biosynthesis II	Mice (N=585)	-0.214966	0.058242	0.509617
PWY-5030: L-histidine degradation III	Mice (N=585)	-0.244542	0.110326	0.530485
PWY-6906: chitin derivatives degradation	Mice (N=585)	0.00822225	0.930933	0.978744
PWY-5265: peptidoglycan biosynthesis II (staphylococci)	Mice (N=585)	0.0299669	0.892242	0.974077
PWY-5910: superpathway of geranylgeranyldiphosphate biosynthesis I (via mevalonate)	Mice (N=585)	0.177777	0.327314	0.790067
P241-PWY: coenzyme B biosynthesis	Mice (N=585)	-0.0901397	0.419338	0.815232
PWY-6595: superpathway of guanosine nucleotides degradation (plants)	Mice (N=585)	-0.123917	0.447137	0.815232
PWY-7409: phospholipid remodeling (phosphatidylethanolamine, yeast)	Mice (N=585)	0.0664027	0.711592	0.905662
GLYCOL-GLYOXDEG-PWY: superpathway of glycol metabolism and degradation	Mice (N=585)	-0.07991	0.624847	0.867351
PWY-922: mevalonate pathway I (eukaryotes and bacteria)	Mice (N=585)	0.0826772	0.645128	0.872991
PWY-6281: L-selenocysteine biosynthesis II (archaea and eukaryotes)	Mice (N=585)	-0.242722	0.021183	0.296563
PWY-2221: Entner-Doudoroff pathway III (semi-phosphorylative)	Mice (N=585)	-0.0110298	0.894325	0.974077
KDO-NAGLIPASYN-PWY: superpathway of (Kdo)2-lipid A biosynthesis	Mice (N=585)	-0.179407	0.304075	0.770486
PWY-7616: methanol oxidation to carbon dioxide	Mice (N=585)	0.0403558	0.798742	0.951343
PWY-7209: superpathway of pyrimidine ribonucleosides degradation	Mice (N=585)	-0.14932	0.359095	0.815232
ALLANTOINDEG-PWY: superpathway of allantoin degradation in yeast	Mice (N=585)	-0.271194	0.0962273	0.530485
PWY-4722: creatinine degradation II	Mice (N=585)	-0.0305459	0.651588	0.872991
PWY-5656: mannosylglycerate biosynthesis I	Mice (N=585)	-0.34536	0.0406803	0.433334
PWY-7446: sulfoquinovose degradation I	Mice (N=585)	0.0126145	0.942389	0.984586
PWY0-1533: methylphosphonate degradation I	Mice (N=585)	-0.0628386	0.705366	0.905662
PWY0-41: allantoin degradation IV (anaerobic)	Mice (N=585)	0.0307436	0.859595	0.956563
RUMP-PWY: formaldehyde oxidation I	Mice (N=585)	-0.226541	0.150902	0.610837
PWY-5705: allantoin degradation to glyoxylate III	Mice (N=585)	-0.212771	0.199092	0.672794
PWY-7039: phosphatidate metabolism, as a signaling molecule	Mice (N=585)	-0.16016	0.258156	0.739745
PWY-4702: phytate degradation I	Mice (N=585)	-0.220022	0.18802	0.671342
PWY-6630: superpathway of L-tyrosine biosynthesis	Mice (N=585)	-0.0950961	0.661008	0.875388
P125-PWY: superpathway of (R,R)-butanediol biosynthesis	Mice (N=585)	0.0156771	0.925737	0.978744
PWY-6174: mevalonate pathway II (haloarchaea)	Mice (N=585)	0.227341	0.149625	0.610837
DENITRIFICATION-PWY: nitrate reduction I (denitrification)	Mice (N=585)	0.302662	0.0743347	0.515612
PWY-5692: allantoin degradation to glyoxylate II	Mice (N=585)	-0.0171212	0.915161	0.976969
URDEGR-PWY: superpathway of allantoin degradation in plants	Mice (N=585)	-0.0171212	0.915161	0.976969
PWY-7391: isoprene biosynthesis II (engineered)	Mice (N=585)	0.216826	0.143817	0.597207
PWY-6396: superpathway of 2,3-butanediol biosynthesis	Mice (N=585)	-0.161937	0.266659	0.7401
P621-PWY: nylon-6 oligomer degradation	Mice (N=585)	0.306739	0.0708937	0.515612
PWY-6145: superpathway of CMP-sialic acids biosynthesis	Mice (N=585)	-0.293841	0.0667272	0.515612
PWY3O-355: stearate biosynthesis III (fungi)	Mice (N=585)	-0.277829	0.157138	0.62095
PWY66-367: ketogenesis	Mice (N=585)	0.0291042	0.820327	0.951343
PWY-3781: aerobic respiration I (cytochrome c)	Mice (N=585)	0.0270741	0.840988	0.952793
PWY-7279: aerobic respiration II (cytochrome c) (yeast)	Mice (N=585)	0.0778766	0.532797	0.822347
3-HYDROXYPHENYLACETATE-DEGRADATION-PWY: 4-hydroxyphenylacetate degradation	Mice (N=585)	0.0946616	0.461655	0.815232
PWY-6215: 4-chlorobenzoate degradation	Mice (N=585)	0.290664	0.0615683	0.515612
PWY1G-0: mycothiol biosynthesis	Mice (N=585)	0.17413	0.210614	0.680568
PWY-6876: isopropanol biosynthesis (engineered)	Mice (N=585)	-0.28284	0.16233	0.625914
PWY-6318: L-phenylalanine degradation IV (mammalian, via side chain)	Mice (N=585)	-0.00500841	0.971696	0.994995
PROPFERM-PWY: superpathway of L-alanine fermentation (Stickland reaction)	Mice (N=585)	-0.00597183	0.968165	0.994551
PWY-6749: CMP-legionaminate biosynthesis I	Mice (N=585)	-0.130683	0.388664	0.815232
PWY-6143: CMP-pseudaminate biosynthesis	Mice (N=585)	-0.0911039	0.478451	0.815232
PWY-6572: chondroitin sulfate degradation I (bacterial)	Mice (N=585)	-0.267631	0.056995	0.507774
PWY-6478: GDP-D-glycero-&alpha;-D-manno-heptose biosynthesis	Mice (N=585)	-0.141889	0.252814	0.737374
PWY490-3: nitrate reduction VI (assimilatory)	Mice (N=585)	0.130426	0.193483	0.672388
PWY-6565: superpathway of polyamine biosynthesis III	Mice (N=585)	0.00959559	0.914725	0.976969
PWY-7290: Escherichia coli serotype O86 O-antigen biosynthesis	Mice (N=585)	0.0437941	0.345409	0.798351
P562-PWY: myo-inositol degradation I	Mice (N=585)	0.034456	0.821341	0.951343
PWY-5654: 2-amino-3-carboxymuconate semialdehyde degradation to 2-hydroxypentadienoate	Mice (N=585)	0.0831251	0.493982	0.815232
PWY-6210: 2-aminophenol degradation	Mice (N=585)	0.0777631	0.522498	0.819325
PWY66-388: ceramide degradation by &alpha;-oxidation	Mice (N=585)	-0.255386	0.0334952	0.365811
CRNFORCAT-PWY: creatinine degradation I	Mice (N=585)	0.0378242	0.795651	0.951343
PWY-7332: superpathway of UDP-N-acetylglucosamine-derived O-antigen building blocks biosynthesis	Mice (N=585)	-0.691134	0.000565886	0.0794792
PWY5F9-12: biphenyl degradation	Mice (N=585)	-0.113707	0.329373	0.791142
PWY-7294: D-xylose degradation IV	Mice (N=585)	0.163015	0.312413	0.781031
PWY-5028: L-histidine degradation II	Mice (N=585)	-0.083555	0.576732	0.846103
LIPASYN-PWY: phospholipases	Mice (N=585)	-0.0318308	0.65788	0.875044
PWY-7312: dTDP-&beta;-D-fucofuranose biosynthesis	Mice (N=585)	-0.188251	0.193394	0.672388
PWY-6953: dTDP-3-acetamido-&alpha;-D-fucose biosynthesis	Mice (N=585)	0.0290458	0.745761	0.922785
PWY-6785: hydrogen production VIII	Mice (N=585)	-0.126026	0.104136	0.530485
PWY-101: photosynthesis light reactions	Mice (N=585)	-0.117602	0.107993	0.530485
PWY-7196: superpathway of pyrimidine ribonucleosides salvage	Mice (N=585)	0.120455	0.353374	0.812927
PWY0-881: superpathway of fatty acid biosynthesis I (E. coli)	Mice (N=585)	-0.334147	0.00328793	0.0947698
PWY-7200: superpathway of pyrimidine deoxyribonucleoside salvage	Mice (N=585)	-0.068274	0.614507	0.859148
PWY-6467: Kdo transfer to lipid IVA III (Chlamydia)	Mice (N=585)	0.108478	0.390559	0.815232
AEROBACTINSYN-PWY: aerobactin biosynthesis	Mice (N=585)	0.0484219	0.581824	0.850166
PWY-5180: toluene degradation I (aerobic) (via o-cresol)	Mice (N=585)	-0.0881461	0.598586	0.850166
PWY-5182: toluene degradation II (aerobic) (via 4-methylcatechol)	Mice (N=585)	-0.0881461	0.598586	0.850166
PWY-7316: dTDP-N-acetylviosamine biosynthesis	Mice (N=585)	-0.00715433	0.957657	0.992515
PWY-5178: toluene degradation IV (aerobic) (via catechol)	Mice (N=585)	-0.0918477	0.300603	0.767163
PWY-5183: superpathway of aerobic toluene degradation	Mice (N=585)	-0.0168468	0.422751	0.815232
PWY-5415: catechol degradation I (meta-cleavage pathway)	Mice (N=585)	-0.0458346	0.708574	0.905662
PWY1F-823: leucopelargonidin and leucocyanidin biosynthesis	Mice (N=585)	0.0701467	0.0319806	0.36443
PWY-5677: succinate fermentation to butanoate	Mice (N=585)	-0.0501143	0.507392	0.815232
PWY-5751: phenylethanol biosynthesis	Mice (N=585)	0.0238019	0.545691	0.822734
PWY-6748: nitrate reduction VII (denitrification)	Mice (N=585)	0.159444	0.0483261	0.450367
PWY-7031: protein N-glycosylation (bacterial)	Mice (N=585)	-0.0435454	0.424855	0.815232
PWY-1501: mandelate degradation I	Mice (N=585)	-0.108204	0.229395	0.70773
P165-PWY: superpathway of purines degradation in plants	Mice (N=585)	0.0555357	0.166059	0.625914
7ALPHADEHYDROX-PWY	Mice (N=585)	0.0485568	0.444	0.815232
PWY-7399: methylphosphonate degradation II	Mice (N=585)	-0.0476564	0.150802	0.610837
PWY-7374: 1,4-dihydroxy-6-naphthoate biosynthesis I	Mice (N=585)	-0.015479	0.268629	0.7401
P163-PWY: L-lysine fermentation to acetate and butanoate	Mice (N=585)	-0.065607	0.274391	0.7401
PWY-6138: CMP-N-acetylneuraminate biosynthesis I (eukaryotes)	Mice (N=585)	-0.0246375	0.502661	0.815232
DHGLUCONATE-PYR-CAT-PWY: glucose degradation (oxidative)	Mice (N=585)	-0.0528807	0.212504	0.680568
PWY-7431: aromatic biogenic amine degradation (bacteria)	Mice (N=585)	-0.0198714	0.0883906	0.515612
PWY-6313: serotonin degradation	Mice (N=585)	-0.0198982	0.0882396	0.515612
PWY-6307: L-tryptophan degradation X (mammalian, via tryptamine)	Mice (N=585)	-0.0184137	0.0883149	0.515612
PWY-6435: 4-hydroxybenzoate biosynthesis III (plants)	Mice (N=585)	0.0160309	0.506952	0.815232
PWY-7528: L-methionine salvage cycle I (bacteria and plants)	Mice (N=585)	0.0945313	0.0873617	0.515612
PWY-7527: L-methionine salvage cycle III	Mice (N=585)	0.0547151	0.364246	0.815232
PWY-4361: S-methyl-5-thio-&alpha;-D-ribose 1-phosphate degradation I	Mice (N=585)	0.0486377	0.378297	0.815232
PWY-5534: propene degradation	Mice (N=585)	-0.0577746	0.300424	0.767163
TYRFUMCAT-PWY: L-tyrosine degradation I	Mice (N=585)	-0.0464625	0.390978	0.815232
PWY-6107: chlorosalicylate degradation	Mice (N=585)	-0.0406149	0.443183	0.815232
PWY-7218: photosynthetic 3-hydroxybutanoate biosynthesis (engineered)	Mice (N=585)	-0.0684984	0.20078	0.67385
PHOTOALL-PWY: oxygenic photosynthesis	Mice (N=585)	-0.0597742	0.197358	0.672794
PWY-7270: L-methionine salvage cycle II (plants)	Mice (N=585)	0.0585442	0.159912	0.625914
PWY-7235: superpathway of ubiquinol-6 biosynthesis (late decarboxylation)	Mice (N=585)	-0.028458	0.541864	0.822347
PWY3O-1109	Mice (N=585)	0.0219711	0.10382	0.530485
PWY-5754: 4-hydroxybenzoate biosynthesis I (eukaryotes)	Mice (N=585)	0.0209002	0.105305	0.530485
PWY-6641: superpathway of sulfolactate degradation	Mice (N=585)	0.00419627	0.792187	0.951343
PWY-5870: ubiquinol-8 biosynthesis (late decarboxylation)	Mice (N=585)	-0.0270792	0.486245	0.815232
PWY-7373: superpathway of demethylmenaquinol-6 biosynthesis II	Mice (N=585)	-0.0194086	0.683584	0.89084
PWY-6724: starch degradation II	Mice (N=585)	-0.0106543	0.278263	0.7401
PWY-181: photorespiration	Mice (N=585)	-0.0561529	0.115491	0.533871
PWY-1622: formaldehyde assimilation I (serine pathway)	Mice (N=585)	-0.0546538	0.0744387	0.515612
PWY-5055: nicotinate degradation III	Mice (N=585)	-0.0301457	0.112352	0.530485
PWY-5156: superpathway of fatty acid biosynthesis II (plant)	Mice (N=585)	-0.0452002	0.0929145	0.529397
PWY-5871: ubiquinol-9 biosynthesis (late decarboxylation)	Mice (N=585)	-0.0103284	0.23254	0.70773
PWY-5873: ubiquinol-7 biosynthesis (late decarboxylation)	Mice (N=585)	-0.0103284	0.23254	0.70773
PWY-5872: ubiquinol-10 biosynthesis (late decarboxylation)	Mice (N=585)	-0.00992761	0.23254	0.70773
LEU-DEG2-PWY: L-leucine degradation I	Mice (N=585)	-0.00283206	0.925135	0.978744
PWY-7317: superpathway of dTDP-glucose-derived O-antigen building blocks biosynthesis	Mice (N=585)	0.0210297	0.396329	0.815232
PWY-6148: tetrahydromethanopterin biosynthesis	Mice (N=585)	-3.32e-17	1	1
PWY-6797: 6-hydroxymethyl-dihydropterin diphosphate biosynthesis II (Methanocaldococcus)	Mice (N=585)	-0.0457488	0.206691	0.680568
PWY-5420: catechol degradation II (meta-cleavage pathway)	Mice (N=585)	-0.0562702	0.0692379	0.515612
PWY-5430: meta cleavage pathway of aromatic compounds	Mice (N=585)	-0.0288361	0.101897	0.530485
PWY-5419: catechol degradation to 2-hydroxypentadienoate II	Mice (N=585)	-0.0511713	0.0696374	0.515612
P101-PWY: ectoine biosynthesis	Mice (N=585)	0.0148363	0.434089	0.815232
PWY-6957: mandelate degradation to acetyl-CoA	Mice (N=585)	-0.0299997	0.10947	0.530485
PWY-5306: superpathway of thiosulfate metabolism (Desulfovibrio sulfodismutans)	Mice (N=585)	-0.00791449	0.290873	0.758127
PWY-7411: phosphatidate biosynthesis (yeast)	Mice (N=585)	-0.0244468	0.112953	0.530485
PWY-5941: glycogen degradation II	Mice (N=585)	0.00778277	0.367903	0.815232
PWY-7124: ethene biosynthesis V (engineered)	Mice (N=585)	-0.0208717	0.545391	0.822734
PWY-7224: purine deoxyribonucleosides salvage	Mice (N=585)	-0.0267418	0.322984	0.787396
PWY-561: superpathway of glyoxylate cycle and fatty acid degradation	Mice (N=585)	-0.00212017	0.88022	0.96577
PWY-7511: protein ubiquitination	Mice (N=585)	-0.00777902	0.467199	0.815232
PWY-5381: NAD salvage (plants)	Mice (N=585)	-0.00752591	0.467199	0.815232
PWY-2201: folate transformations I	Mice (N=585)	-0.0182349	0.209922	0.680568
PWY-5136: fatty acid &beta;-oxidation II (plant peroxisome)	Mice (N=585)	-0.00227771	0.848609	0.952793
PWY66-391: fatty acid &beta;-oxidation VI (mammalian peroxisome)	Mice (N=585)	-0.00230141	0.839802	0.952793
PWY-7337: 10-cis-heptadecenoyl-CoA degradation (yeast)	Mice (N=585)	-0.00199355	0.860907	0.956563
PWY-7338: 10-trans-heptadecenoyl-CoA degradation (reductase-dependent, yeast)	Mice (N=585)	-0.00199355	0.860907	0.956563
PWY-6837: fatty acid &beta;-oxidation V (unsaturated, odd number, di-isomerase-dependent)	Mice (N=585)	-0.00216395	0.84713	0.952793
PWY-7288: fatty acid &beta;-oxidation VII (yeast peroxisome)	Mice (N=585)	-0.00210599	0.849735	0.952793
PWY-6352: 3-phosphoinositide biosynthesis	Mice (N=585)	-0.00647149	0.467199	0.815232
PWY-5067: glycogen biosynthesis II (from UDP-D-Glucose)	Mice (N=585)	-0.00647149	0.467199	0.815232
PWY3O-19: ubiquinol-6 biosynthesis (late decarboxylation)	Mice (N=585)	-0.00630963	0.467199	0.815232
PWY-6842: glutathione-mediated detoxification II	Mice (N=585)	-0.0060876	0.467199	0.815232
PWY-6309: L-tryptophan degradation XI (mammalian, via kynurenine)	Mice (N=585)	-0.00476953	0.467199	0.815232
PWY-5647: 2-nitrobenzoate degradation I	Mice (N=585)	-0.0142488	0.204402	0.680568
PWY-722: nicotinate degradation I	Mice (N=585)	0.00797074	0.3246	0.787396
PWY-5531: 3,8-divinyl-chlorophyllide a biosynthesis II (anaerobic)	Mice (N=585)	0.00816239	0.3381	0.792674
PWY-7159: 3,8-divinyl-chlorophyllide a biosynthesis III (aerobic, light independent)	Mice (N=585)	0.00816239	0.3381	0.792674
PWY-5532: nucleoside and nucleotide degradation (archaea)	Mice (N=585)	0.00283684	0.808173	0.951343
UNMAPPED	Bat (N=410)	0.00881369	0.548401	0.917899
UNINTEGRATED	Bat (N=410)	-0.00954966	0.333706	0.85343
PWY-7219: adenosine ribonucleotides de novo biosynthesis	Bat (N=410)	0.00944444	0.428001	0.884896
TRNA-CHARGING-PWY: tRNA charging	Bat (N=410)	0.0179273	0.0293256	0.85343
PWY-1042: glycolysis IV	Bat (N=410)	-0.000293096	0.982864	0.999178
PWY-5686: UMP biosynthesis I	Bat (N=410)	0.00990006	0.53499	0.917899
PWY-6385: peptidoglycan biosynthesis III (mycobacteria)	Bat (N=410)	0.00646528	0.65123	0.917899
PWY-6387: UDP-N-acetylmuramoyl-pentapeptide biosynthesis I (meso-diaminopimelate containing)	Bat (N=410)	0.005205	0.734835	0.917899
DTDPRHAMSYN-PWY: dTDP-&beta;-L-rhamnose biosynthesis	Bat (N=410)	0.000730409	0.974559	0.997675
PWY-6386: UDP-N-acetylmuramoyl-pentapeptide biosynthesis II (lysine-containing)	Bat (N=410)	0.00520242	0.72703	0.917899
PEPTIDOGLYCANSYN-PWY: peptidoglycan biosynthesis I (meso-diaminopimelate containing)	Bat (N=410)	0.00602286	0.683636	0.917899
PWY-6609: adenine and adenosine salvage III	Bat (N=410)	-0.00432847	0.74325	0.917899
PWY-7221: guanosine ribonucleotides de novo biosynthesis	Bat (N=410)	0.00425484	0.769395	0.917899
PWY-6700: queuosine biosynthesis I (de novo)	Bat (N=410)	0.0134213	0.374905	0.85343
PWY-6737: starch degradation V	Bat (N=410)	0.0247469	0.173084	0.85343
ILEUSYN-PWY: L-isoleucine biosynthesis I (from threonine)	Bat (N=410)	0.0168273	0.329931	0.85343
PWY-7111: pyruvate fermentation to isobutanol (engineered)	Bat (N=410)	0.0174829	0.271204	0.85343
VALSYN-PWY: L-valine biosynthesis	Bat (N=410)	0.0168273	0.329931	0.85343
NONMEVIPP-PWY: methylerythritol phosphate pathway I	Bat (N=410)	0.0201196	0.0955758	0.85343
PWY-3841: folate transformations II (plants)	Bat (N=410)	0.0067376	0.489873	0.917899
PWY-6151: S-adenosyl-L-methionine salvage I	Bat (N=410)	0.0186184	0.283576	0.85343
BRANCHED-CHAIN-AA-SYN-PWY: superpathway of branched chain amino acid biosynthesis	Bat (N=410)	0.00588802	0.751133	0.917899
PWY-5103: L-isoleucine biosynthesis III	Bat (N=410)	0.00376132	0.845146	0.943329
PWY-6163: chorismate biosynthesis from 3-dehydroquinate	Bat (N=410)	0.0149393	0.261174	0.85343
ARO-PWY: chorismate biosynthesis I	Bat (N=410)	0.015072	0.151933	0.85343
PWY-5097: L-lysine biosynthesis VI	Bat (N=410)	0.00580215	0.711861	0.917899
PWY-6122: 5-aminoimidazole ribonucleotide biosynthesis II	Bat (N=410)	0.00128377	0.939115	0.974929
PWY-6277: superpathway of 5-aminoimidazole ribonucleotide biosynthesis	Bat (N=410)	0.00128377	0.939115	0.974929
PWY-6121: 5-aminoimidazole ribonucleotide biosynthesis I	Bat (N=410)	0.0161647	0.201026	0.85343
HISTSYN-PWY: L-histidine biosynthesis	Bat (N=410)	0.00761063	0.629326	0.917899
GLUTORN-PWY: L-ornithine biosynthesis I	Bat (N=410)	0.0424441	0.0415708	0.85343
ARGSYNBSUB-PWY: L-arginine biosynthesis II (acetyl cycle)	Bat (N=410)	0.03534	0.102827	0.85343
PWY-5667: CDP-diacylglycerol biosynthesis I	Bat (N=410)	0.0204685	0.352396	0.85343
PWY0-1319: CDP-diacylglycerol biosynthesis II	Bat (N=410)	0.0205179	0.351209	0.85343
COMPLETE-ARO-PWY: superpathway of aromatic amino acid biosynthesis	Bat (N=410)	0.0135988	0.204758	0.85343
1CMET2-PWY: folate transformations III (E. coli)	Bat (N=410)	0.00336345	0.754348	0.917899
PWY-5695: inosine 5'-phosphate degradation	Bat (N=410)	-0.00591333	0.718648	0.917899
PWY0-1586: peptidoglycan maturation (meso-diaminopimelate containing)	Bat (N=410)	-0.00357212	0.884713	0.945079
ARGSYN-PWY: L-arginine biosynthesis I (via L-ornithine)	Bat (N=410)	0.0282486	0.129832	0.85343
PWY-7400: L-arginine biosynthesis IV (archaebacteria)	Bat (N=410)	0.0274427	0.132982	0.85343
PWY-2942: L-lysine biosynthesis III	Bat (N=410)	0.0022146	0.894932	0.945079
COA-PWY-1: superpathway of coenzyme A biosynthesis III (mammals)	Bat (N=410)	0.0109294	0.409733	0.86877
PWY-7229: superpathway of adenosine nucleotides de novo biosynthesis I	Bat (N=410)	0.00810036	0.639024	0.917899
CALVIN-PWY: Calvin-Benson-Bassham cycle	Bat (N=410)	-0.00412832	0.736305	0.917899
PWY-7199: pyrimidine deoxyribonucleosides salvage	Bat (N=410)	0.00080319	0.944814	0.978772
RIBOSYN2-PWY: flavin biosynthesis I (bacteria and plants)	Bat (N=410)	0.00020633	0.992061	1
PWY-4242	Bat (N=410)	0.0169877	0.210441	0.85343
COA-PWY: coenzyme A biosynthesis I (prokaryotic)	Bat (N=410)	0.0095665	0.550632	0.917899
PWY-724: superpathway of L-lysine, L-threonine and L-methionine biosynthesis II	Bat (N=410)	0.0230775	0.165093	0.85343
PWY66-409: superpathway of purine nucleotide salvage	Bat (N=410)	0.028431	0.571257	0.917899
PWY-6936: seleno-amino acid biosynthesis (plants)	Bat (N=410)	0.0423744	0.1216	0.85343
PWY-6126: superpathway of adenosine nucleotides de novo biosynthesis II	Bat (N=410)	0.0124553	0.538823	0.917899
PWY-3001: superpathway of L-isoleucine biosynthesis I	Bat (N=410)	0.0153517	0.288472	0.85343
HSERMETANA-PWY: L-methionine biosynthesis III	Bat (N=410)	0.0220101	0.250203	0.85343
PWY-6527: stachyose degradation	Bat (N=410)	0.0412797	0.0511582	0.85343
PWY-6168: flavin biosynthesis III (fungi)	Bat (N=410)	0.00983933	0.621336	0.917899
PWY-7357: thiamine phosphate formation from pyrithiamine and oxythiamine (yeast)	Bat (N=410)	0.00831941	0.707835	0.917899
PWY-6317: D-galactose degradation I (Leloir pathway)	Bat (N=410)	0.0251743	0.196256	0.85343
PWY66-422	Bat (N=410)	0.025758	0.189702	0.85343
PWY0-1296: purine ribonucleosides degradation	Bat (N=410)	0.0167151	0.38979	0.85343
PWY-7228: superpathway of guanosine nucleotides de novo biosynthesis I	Bat (N=410)	0.015787	0.456484	0.912523
PANTOSYN-PWY: superpathway of coenzyme A biosynthesis I (bacteria)	Bat (N=410)	0.0134938	0.34406	0.85343
PANTO-PWY: phosphopantothenate biosynthesis I	Bat (N=410)	0.0147606	0.306811	0.85343
PWY-7208: superpathway of pyrimidine nucleobases salvage	Bat (N=410)	0.0326951	0.155388	0.85343
NONOXIPENT-PWY: pentose phosphate pathway (non-oxidative branch) I	Bat (N=410)	-0.00663337	0.793686	0.920065
PWY-841: superpathway of purine nucleotides de novo biosynthesis I	Bat (N=410)	0.00411293	0.799439	0.921707
PWY-6125: superpathway of guanosine nucleotides de novo biosynthesis II	Bat (N=410)	0.0153365	0.493074	0.917899
THRESYN-PWY: superpathway of L-threonine biosynthesis	Bat (N=410)	0.0140508	0.448495	0.904343
SER-GLYSYN-PWY: superpathway of L-serine and glycine biosynthesis I	Bat (N=410)	0.0344263	0.228862	0.85343
PWY-5100: pyruvate fermentation to acetate and lactate II	Bat (N=410)	0.0236271	0.369833	0.85343
PWY0-1297: superpathway of purine deoxyribonucleosides degradation	Bat (N=410)	0.00984951	0.871098	0.945079
PWY-6703: preQ0 biosynthesis	Bat (N=410)	0.00924997	0.633622	0.917899
PWY-5973: cis-vaccenate biosynthesis	Bat (N=410)	-0.00731633	0.671488	0.917899
PWY-7663: gondoate biosynthesis (anaerobic)	Bat (N=410)	-0.0112034	0.550536	0.917899
OANTIGEN-PWY: O-antigen building blocks biosynthesis (E. coli)	Bat (N=410)	0.00759503	0.642118	0.917899
PWY-6897: thiamine diphosphate salvage II	Bat (N=410)	-0.00380019	0.870201	0.945079
PWY-5154: L-arginine biosynthesis III (via N-acetyl-L-citrulline)	Bat (N=410)	-0.00528146	0.79426	0.920065
ASPASN-PWY: superpathway of L-aspartate and L-asparagine biosynthesis	Bat (N=410)	-0.0347354	0.198652	0.85343
PWY-7220: adenosine deoxyribonucleotides de novo biosynthesis II	Bat (N=410)	0.0107398	0.674822	0.917899
PWY-7222: guanosine deoxyribonucleotides de novo biosynthesis II	Bat (N=410)	0.0107398	0.674822	0.917899
PWY-7197: pyrimidine deoxyribonucleotide phosphorylation	Bat (N=410)	0.0376899	0.147262	0.85343
PWY-5101: L-isoleucine biosynthesis II	Bat (N=410)	0.132873	0.58035	0.917899
ANAGLYCOLYSIS-PWY: glycolysis III (from glucose)	Bat (N=410)	-0.010023	0.640121	0.917899
PYRIDNUCSYN-PWY: NAD de novo biosynthesis I (from aspartate)	Bat (N=410)	-0.0088252	0.608693	0.917899
TRPSYN-PWY: L-tryptophan biosynthesis	Bat (N=410)	0.0158976	0.366471	0.85343
PWY-6123: inosine-5'-phosphate biosynthesis I	Bat (N=410)	-0.0182382	0.434458	0.89073
PWY-7237: myo-, chiro- and scyllo-inositol degradation	Bat (N=410)	-0.0349524	0.803711	0.922292
PWY0-162: superpathway of pyrimidine ribonucleotides de novo biosynthesis	Bat (N=410)	-0.0116729	0.757712	0.917899
UDPNAGSYN-PWY: UDP-N-acetyl-D-glucosamine biosynthesis I	Bat (N=410)	0.00574144	0.801612	0.922041
PWY-6270: isoprene biosynthesis I	Bat (N=410)	-0.0213209	0.482235	0.917899
PHOSLIPSYN-PWY: superpathway of phospholipid biosynthesis I (bacteria)	Bat (N=410)	-0.00704881	0.754297	0.917899
PWY-6124: inosine-5'-phosphate biosynthesis II	Bat (N=410)	-0.0176698	0.480961	0.917899
FASYN-INITIAL-PWY: superpathway of fatty acid biosynthesis initiation (E. coli)	Bat (N=410)	0.00451823	0.855537	0.944173
PWY-7560: methylerythritol phosphate pathway II	Bat (N=410)	0.0110993	0.692102	0.917899
ANAEROFRUCAT-PWY: homolactic fermentation	Bat (N=410)	0.0118518	0.545585	0.917899
GLYCOGENSYNTH-PWY: glycogen biosynthesis I (from ADP-D-Glucose)	Bat (N=410)	-0.00436941	0.850192	0.944173
PWY-5659: GDP-mannose biosynthesis	Bat (N=410)	0.0184829	0.605273	0.917899
PWY-1269: CMP-3-deoxy-D-manno-octulosonate biosynthesis	Bat (N=410)	-0.0231588	0.489073	0.917899
GLUCONEO-PWY: gluconeogenesis I	Bat (N=410)	0.0152676	0.609686	0.917899
ARG+POLYAMINE-SYN: superpathway of arginine and polyamine biosynthesis	Bat (N=410)	0.0041294	0.915398	0.962543
GLYCOLYSIS: glycolysis I (from glucose 6-phosphate)	Bat (N=410)	0.00854702	0.753797	0.917899
PWY0-1298: superpathway of pyrimidine deoxyribonucleosides degradation	Bat (N=410)	-0.0714185	0.268911	0.85343
THISYN-PWY: superpathway of thiamine diphosphate biosynthesis I	Bat (N=410)	-0.0523239	0.300094	0.85343
PWY-6305: superpathway of putrescine biosynthesis	Bat (N=410)	-0.027048	0.397055	0.85343
PWY-6147: 6-hydroxymethyl-dihydropterin diphosphate biosynthesis I	Bat (N=410)	-0.0310234	0.381431	0.85343
PWY-7539: 6-hydroxymethyl-dihydropterin diphosphate biosynthesis III (Chlamydia)	Bat (N=410)	-0.0304268	0.388932	0.85343
PWY4FS-7: phosphatidylglycerol biosynthesis I (plastidic)	Bat (N=410)	-0.0131506	0.601899	0.917899
PWY4FS-8: phosphatidylglycerol biosynthesis II (non-plastidic)	Bat (N=410)	-0.0131636	0.601535	0.917899
PWY-5484: glycolysis II (from fructose 6-phosphate)	Bat (N=410)	0.00539641	0.851254	0.944173
PWY-5345: superpathway of L-methionine biosynthesis (by sulfhydrylation)	Bat (N=410)	-0.0664234	0.132818	0.85343
PWY0-1261: anhydromuropeptides recycling I	Bat (N=410)	-0.0150381	0.60772	0.917899
THISYNARA-PWY: superpathway of thiamine diphosphate biosynthesis III (eukaryotes)	Bat (N=410)	-0.00513285	0.886326	0.945079
PWY-7328: superpathway of UDP-glucose-derived O-antigen building blocks biosynthesis	Bat (N=410)	0.104571	0.288105	0.85343
FASYN-ELONG-PWY: fatty acid elongation -- saturated	Bat (N=410)	-0.149052	0.138991	0.85343
PWY-5971: palmitate biosynthesis (type II fatty acid synthase)	Bat (N=410)	-0.247758	0.119618	0.85343
POLYAMSYN-PWY: superpathway of polyamine biosynthesis I	Bat (N=410)	-0.0225632	0.483636	0.917899
PWY-7282: 4-amino-2-methyl-5-diphosphomethylpyrimidine biosynthesis II	Bat (N=410)	-0.0382958	0.54627	0.917899
PWY66-399: gluconeogenesis III	Bat (N=410)	-0.00175552	0.975278	0.997675
SULFATE-CYS-PWY: superpathway of sulfate assimilation and cysteine biosynthesis	Bat (N=410)	-0.062642	0.171096	0.85343
PWY-7664: oleate biosynthesis IV (anaerobic)	Bat (N=410)	-0.169381	0.0934127	0.85343
PWY-4981: L-proline biosynthesis II (from arginine)	Bat (N=410)	0.0512018	0.385913	0.85343
RHAMCAT-PWY: L-rhamnose degradation I	Bat (N=410)	-0.0339394	0.308269	0.85343
PWY-7388: octanoyl-[acyl-carrier protein] biosynthesis (mitochondria, yeast)	Bat (N=410)	-0.0710424	0.424235	0.884426
MET-SAM-PWY: superpathway of S-adenosyl-L-methionine biosynthesis	Bat (N=410)	-0.00801236	0.86187	0.945079
PWY0-1061: superpathway of L-alanine biosynthesis	Bat (N=410)	0.0653372	0.739017	0.917899
PWY-5188: tetrapyrrole biosynthesis I (from glutamate)	Bat (N=410)	0.00911557	0.73723	0.917899
PWY-5347: superpathway of L-methionine biosynthesis (transsulfuration)	Bat (N=410)	-0.0129071	0.78058	0.917899
PWY-7383: anaerobic energy metabolism (invertebrates, cytosol)	Bat (N=410)	0.0117758	0.852009	0.944173
PWY-5989: stearate biosynthesis II (bacteria and plants)	Bat (N=410)	-0.076108	0.320591	0.85343
PWY-6282: palmitoleate biosynthesis I (from (5Z)-dodec-5-enoate)	Bat (N=410)	-0.163426	0.111208	0.85343
PWY0-862: (5Z)-dodecenoate biosynthesis I	Bat (N=410)	-0.00462486	0.952229	0.982299
HISDEG-PWY: L-histidine degradation I	Bat (N=410)	-0.0647181	0.119442	0.85343
PWY-6590: superpathway of Clostridium acetobutylicum acidogenic fermentation	Bat (N=410)	-0.112394	0.155563	0.85343
HEXITOLDEGSUPER-PWY: superpathway of hexitol degradation (bacteria)	Bat (N=410)	-0.0952435	0.133728	0.85343
METSYN-PWY: superpathway of L-homoserine and L-methionine biosynthesis	Bat (N=410)	-0.0131799	0.782486	0.917899
PWY-7234: inosine-5'-phosphate biosynthesis III	Bat (N=410)	-0.0709423	0.18095	0.85343
PWY-6901: superpathway of glucose and xylose degradation	Bat (N=410)	-0.101909	0.114109	0.85343
P441-PWY: superpathway of N-acetylneuraminate degradation	Bat (N=410)	-0.102056	0.0825526	0.85343
PWY0-1479: tRNA processing	Bat (N=410)	-0.00741967	0.867314	0.945079
PWY-7198: pyrimidine deoxyribonucleotides de novo biosynthesis IV	Bat (N=410)	-0.0807672	0.0754877	0.85343
COLANSYN-PWY: colanic acid building blocks biosynthesis	Bat (N=410)	0.0393599	0.312322	0.85343
PWY0-166: superpathway of pyrimidine deoxyribonucleotides de novo biosynthesis (E. coli)	Bat (N=410)	-0.0668099	0.695884	0.917899
GLYCOLYSIS-E-D: superpathway of glycolysis and the Entner-Doudoroff pathway	Bat (N=410)	-0.0909653	0.136879	0.85343
PWY-6549: L-glutamine biosynthesis III	Bat (N=410)	-0.04385	0.318963	0.85343
TCA: TCA cycle I (prokaryotic)	Bat (N=410)	-0.0524948	0.187813	0.85343
COBALSYN-PWY: superpathway of adenosylcobalamin salvage from cobinamide I	Bat (N=410)	-0.0186841	0.536019	0.917899
GLYCOLYSIS-TCA-GLYOX-BYPASS: superpathway of glycolysis, pyruvate dehydrogenase, TCA, and glyoxylate bypass	Bat (N=410)	-0.16698	0.389017	0.85343
CENTFERM-PWY: pyruvate fermentation to butanoate	Bat (N=410)	-0.113608	0.148458	0.85343
PWY-7013: (S)-propane-1,2-diol degradation	Bat (N=410)	-0.393731	0.033384	0.85343
PWY-7184: pyrimidine deoxyribonucleotides de novo biosynthesis I	Bat (N=410)	-0.154547	0.324699	0.85343
FERMENTATION-PWY: mixed acid fermentation	Bat (N=410)	-0.0109324	0.857878	0.944629
PWY-6545: pyrimidine deoxyribonucleotides de novo biosynthesis III	Bat (N=410)	-0.155205	0.321994	0.85343
PWY0-781: aspartate superpathway	Bat (N=410)	-0.103562	0.358412	0.85343
PWY-6863: pyruvate fermentation to hexanol (engineered)	Bat (N=410)	0.0128897	0.884095	0.945079
DAPLYSINESYN-PWY: L-lysine biosynthesis I	Bat (N=410)	-0.0553625	0.425969	0.884426
BIOTIN-BIOSYNTHESIS-PWY: biotin biosynthesis I	Bat (N=410)	-0.166334	0.0803403	0.85343
NAGLIPASYN-PWY: lipid IVA biosynthesis (E. coli)	Bat (N=410)	-0.0819232	0.367303	0.85343
PWY-622: starch biosynthesis	Bat (N=410)	0.264829	0.298112	0.85343
PWY-6519: 8-amino-7-oxononanoate biosynthesis I	Bat (N=410)	-0.162716	0.0963422	0.85343
P4-PWY: superpathway of L-lysine, L-threonine and L-methionine biosynthesis I	Bat (N=410)	-0.104525	0.353306	0.85343
PWY-7323: superpathway of GDP-mannose-derived O-antigen building blocks biosynthesis	Bat (N=410)	0.0372319	0.462536	0.917581
PWY-6507: 4-deoxy-L-threo-hex-4-enopyranuronate degradation	Bat (N=410)	-0.0359703	0.358437	0.85343
PWY-6969: TCA cycle V (2-oxoglutarate synthase)	Bat (N=410)	0.0377317	0.497539	0.917899
SO4ASSIM-PWY: assimilatory sulfate reduction I	Bat (N=410)	-0.0844281	0.125051	0.85343
P461-PWY: hexitol fermentation to lactate, formate, ethanol and acetate	Bat (N=410)	-0.0548119	0.633208	0.917899
PWY-5897: superpathway of menaquinol-11 biosynthesis	Bat (N=410)	-0.17037	0.221576	0.85343
PWY-5898: superpathway of menaquinol-12 biosynthesis	Bat (N=410)	-0.17037	0.221576	0.85343
PWY-5899: superpathway of menaquinol-13 biosynthesis	Bat (N=410)	-0.17037	0.221576	0.85343
PWY-6892: thiazole component of thiamine diphosphate biosynthesis I	Bat (N=410)	-0.058362	0.316209	0.85343
PWY-6353: purine nucleotides degradation II (aerobic)	Bat (N=410)	-0.09695	0.0617922	0.85343
PWY4LZ-257: superpathway of fermentation (Chlamydomonas reinhardtii)	Bat (N=410)	-0.100547	0.44495	0.900932
PWY-5838: superpathway of menaquinol-8 biosynthesis I	Bat (N=410)	-0.149735	0.410131	0.86877
PWY-5723: Rubisco shunt	Bat (N=410)	-0.205545	0.233722	0.85343
PWY-7117: C4 photosynthetic carbon assimilation cycle, PEPCK type	Bat (N=410)	-0.0222738	0.746592	0.917899
PWY-5690: TCA cycle II (plants and fungi)	Bat (N=410)	-0.0436006	0.254343	0.85343
PWY-241: C4 photosynthetic carbon assimilation cycle, NADP-ME type	Bat (N=410)	-0.0254957	0.719448	0.917899
PWY-5505: L-glutamate and L-glutamine biosynthesis	Bat (N=410)	0.00779823	0.873763	0.945079
PWY66-389: phytol degradation	Bat (N=410)	-0.0877462	0.393222	0.85343
PWY-7456: &beta;-(1,4)-mannan degradation	Bat (N=410)	0.00820694	0.782178	0.917899
P105-PWY: TCA cycle IV (2-oxoglutarate decarboxylase)	Bat (N=410)	-0.272217	0.197921	0.85343
PWY-6608: guanosine nucleotides degradation III	Bat (N=410)	-0.0881472	0.144546	0.85343
PENTOSE-P-PWY: pentose phosphate pathway	Bat (N=410)	-0.108689	0.138482	0.85343
PWY-5913: partial TCA cycle (obligate autotrophs)	Bat (N=410)	-0.0126364	0.855419	0.944173
PWY-6471: peptidoglycan biosynthesis IV (Enterococcus faecium)	Bat (N=410)	-0.16584	0.147443	0.85343
PWY0-845: superpathway of pyridoxal 5'-phosphate biosynthesis and salvage	Bat (N=410)	-0.0413765	0.556472	0.917899
PWY-7254: TCA cycle VII (acetate-producers)	Bat (N=410)	-0.20401	0.235961	0.85343
TCA-GLYOX-BYPASS: superpathway of glyoxylate bypass and TCA	Bat (N=410)	-0.165706	0.370369	0.85343
P161-PWY: acetylene degradation (anaerobic)	Bat (N=410)	-0.193234	0.180689	0.85343
HOMOSER-METSYN-PWY: L-methionine biosynthesis I	Bat (N=410)	-0.0174217	0.74183	0.917899
GLYCOCAT-PWY: glycogen degradation I	Bat (N=410)	-0.0436398	0.719569	0.917899
PWY-5840: superpathway of menaquinol-7 biosynthesis	Bat (N=410)	-0.181149	0.239602	0.85343
PWY-5845: superpathway of menaquinol-9 biosynthesis	Bat (N=410)	-0.197571	0.391539	0.85343
PWY-5850: superpathway of menaquinol-6 biosynthesis	Bat (N=410)	-0.220063	0.366979	0.85343
PWY-5896: superpathway of menaquinol-10 biosynthesis	Bat (N=410)	-0.248648	0.307624	0.85343
PWY-6285: superpathway of fatty acids biosynthesis (E. coli)	Bat (N=410)	-0.214649	0.188025	0.85343
PWY-7115: C4 photosynthetic carbon assimilation cycle, NAD-ME type	Bat (N=410)	-0.028094	0.589044	0.917899
GLCMANNANAUT-PWY: superpathway of N-acetylglucosamine, N-acetylmannosamine and N-acetylneuraminate degradation	Bat (N=410)	-0.0217126	0.52753	0.917899
DENOVOPURINE2-PWY: superpathway of purine nucleotides de novo biosynthesis II	Bat (N=410)	-0.0844955	0.685694	0.917899
PWY-5464: superpathway of cytosolic glycolysis (plants), pyruvate dehydrogenase and TCA cycle	Bat (N=410)	0.000842874	0.992597	1
ORNDEG-PWY: superpathway of ornithine degradation	Bat (N=410)	-0.180516	0.39273	0.85343
PWY-5083: NAD(P)/NADPH interconversion	Bat (N=410)	-0.0466832	0.727934	0.917899
FUC-RHAMCAT-PWY: superpathway of fucose and rhamnose degradation	Bat (N=410)	-0.0212989	0.894277	0.945079
GALACTUROCAT-PWY: D-galacturonate degradation I	Bat (N=410)	-0.0390184	0.266639	0.85343
PYRIDOXSYN-PWY: pyridoxal 5'-phosphate biosynthesis I	Bat (N=410)	-0.0266046	0.704391	0.917899
PWY-5861: superpathway of demethylmenaquinol-8 biosynthesis I	Bat (N=410)	-0.142619	0.416018	0.871149
P42-PWY: incomplete reductive TCA cycle	Bat (N=410)	0.0215044	0.660484	0.917899
PRPP-PWY: superpathway of histidine, purine, and pyrimidine biosynthesis	Bat (N=410)	-0.0573745	0.783024	0.917899
PWY-6803: phosphatidylcholine acyl editing	Bat (N=410)	-0.0787792	0.626646	0.917899
GOLPDLCAT-PWY: superpathway of glycerol degradation to 1,3-propanediol	Bat (N=410)	-0.053131	0.542459	0.917899
PWY-4041: &gamma;-glutamyl cycle	Bat (N=410)	-0.0223444	0.634708	0.917899
PWY-5675: nitrate reduction V (assimilatory)	Bat (N=410)	-0.162108	0.334138	0.85343
PWY-821: superpathway of sulfur amino acid biosynthesis (Saccharomyces cerevisiae)	Bat (N=410)	-0.112088	0.570238	0.917899
SALVADEHYPOX-PWY: adenosine nucleotides degradation II	Bat (N=410)	-0.0849166	0.162892	0.85343
PWY-7242: D-fructuronate degradation	Bat (N=410)	-0.0536052	0.115841	0.85343
GALACT-GLUCUROCAT-PWY: superpathway of hexuronide and hexuronate degradation	Bat (N=410)	-0.0374532	0.267165	0.85343
P164-PWY: purine nucleobases degradation I (anaerobic)	Bat (N=410)	-0.106469	0.0500023	0.85343
GLUCOSE1PMETAB-PWY: glucose and glucose-1-phosphate degradation	Bat (N=410)	-0.091084	0.341098	0.85343
PPGPPMET-PWY: ppGpp metabolism	Bat (N=410)	-0.0573672	0.324365	0.85343
PWY-5860: superpathway of demethylmenaquinol-6 biosynthesis I	Bat (N=410)	-0.20936	0.370522	0.85343
PWY-5862: superpathway of demethylmenaquinol-9 biosynthesis	Bat (N=410)	-0.187357	0.396733	0.85343
PWY-7211: superpathway of pyrimidine deoxyribonucleotides de novo biosynthesis	Bat (N=410)	-0.151049	0.338804	0.85343
PWY0-1241: ADP-L-glycero-&beta;-D-manno-heptose biosynthesis	Bat (N=410)	0.00396599	0.938628	0.974929
GLYOXYLATE-BYPASS: glyoxylate cycle	Bat (N=410)	-0.15668	0.321493	0.85343
GLUCUROCAT-PWY: superpathway of &beta;-D-glucuronosides degradation	Bat (N=410)	-0.0403037	0.196059	0.85343
PWY-1861: formaldehyde assimilation II (assimilatory RuMP Cycle)	Bat (N=410)	-0.0613209	0.585422	0.917899
PWY-5173	Bat (N=410)	-0.0685375	0.53032	0.917899
PWY-6470: peptidoglycan biosynthesis V (&beta;-lactam resistance)	Bat (N=410)	-0.142692	0.167385	0.85343
POLYAMINSYN3-PWY: superpathway of polyamine biosynthesis II	Bat (N=410)	0.0693794	0.229203	0.85343
P185-PWY: formaldehyde assimilation III (dihydroxyacetone cycle)	Bat (N=410)	-0.102802	0.58479	0.917899
PWY-5121: superpathway of geranylgeranyl diphosphate biosynthesis II (via MEP)	Bat (N=410)	-0.111337	0.157609	0.85343
PWY3DJ-35471: L-ascorbate biosynthesis IV (animals, D-glucuronate pathway)	Bat (N=410)	0.0320465	0.875533	0.945079
ARGDEG-PWY: superpathway of L-arginine, putrescine, and 4-aminobutanoate degradation	Bat (N=410)	-0.0740158	0.718353	0.917899
ORNARGDEG-PWY: superpathway of L-arginine and L-ornithine degradation	Bat (N=410)	-0.0740158	0.718353	0.917899
PWY-6284: superpathway of unsaturated fatty acids biosynthesis (E. coli)	Bat (N=410)	-0.178512	0.212353	0.85343
REDCITCYC: TCA cycle VI (Helicobacter)	Bat (N=410)	-0.127529	0.343972	0.85343
PWY-5005: biotin biosynthesis II	Bat (N=410)	0.0837284	0.390678	0.85343
FUCCAT-PWY: fucose degradation	Bat (N=410)	0.0450328	0.689168	0.917899
PWY-6562: norspermidine biosynthesis	Bat (N=410)	-0.0533628	0.798201	0.921707
FAO-PWY: fatty acid &beta;-oxidation I (generic)	Bat (N=410)	-0.262065	0.21047	0.85343
PWY-5384: sucrose degradation IV (sucrose phosphorylase)	Bat (N=410)	-0.0397072	0.490007	0.917899
PWY-7315: dTDP-N-acetylthomosamine biosynthesis	Bat (N=410)	-0.181489	0.194857	0.85343
PWY-2723: trehalose degradation V	Bat (N=410)	-0.0448816	0.701057	0.917899
POLYISOPRENSYN-PWY: polyisoprenoid biosynthesis (E. coli)	Bat (N=410)	-0.0842909	0.504074	0.917899
PWY-7187: pyrimidine deoxyribonucleotides de novo biosynthesis II	Bat (N=410)	-0.0693723	0.715768	0.917899
PWY-5918: superpathway of heme b biosynthesis from glutamate	Bat (N=410)	-0.157789	0.293781	0.85343
P23-PWY: reductive TCA cycle I	Bat (N=410)	0.0481246	0.69587	0.917899
PWY-5837: 2-carboxy-1,4-naphthoquinol biosynthesis	Bat (N=410)	-0.154954	0.236437	0.85343
GALACTARDEG-PWY: D-galactarate degradation I	Bat (N=410)	-0.0919605	0.544743	0.917899
GLUCARGALACTSUPER-PWY: superpathway of D-glucarate and D-galactarate degradation	Bat (N=410)	-0.0919605	0.544743	0.917899
THREOCAT-PWY: superpathway of L-threonine metabolism	Bat (N=410)	-0.259261	0.234522	0.85343
PWY-6531: mannitol cycle	Bat (N=410)	-0.281276	0.0817567	0.85343
PYRIDNUCSAL-PWY: NAD salvage pathway I (PNC VI cycle)	Bat (N=410)	-0.323915	0.0160834	0.85343
METH-ACETATE-PWY: methanogenesis from acetate	Bat (N=410)	-0.151292	0.168806	0.85343
P108-PWY: pyruvate fermentation to propanoate I	Bat (N=410)	-0.0116617	0.808556	0.925683
HEMESYN2-PWY: heme b biosynthesis II (oxygen-independent)	Bat (N=410)	-0.0476898	0.516151	0.917899
PWY-6606: guanosine nucleotides degradation II	Bat (N=410)	-0.0672511	0.296278	0.85343
AST-PWY: L-arginine degradation II (AST pathway)	Bat (N=410)	-0.186801	0.344954	0.85343
PWY-5676: acetyl-CoA fermentation to butanoate II	Bat (N=410)	-0.0783851	0.277534	0.85343
PWY-5994: palmitate biosynthesis (type I fatty acid synthase)	Bat (N=410)	-0.336783	0.146149	0.85343
PWY-5189: tetrapyrrole biosynthesis II (from glycine)	Bat (N=410)	0.079341	0.473768	0.917899
PWY-7269: mitochondrial NADPH production (yeast)	Bat (N=410)	-0.131512	0.522176	0.917899
GLUCARDEG-PWY: D-glucarate degradation I	Bat (N=410)	-0.111858	0.440254	0.895121
PWY-6731: starch degradation III	Bat (N=410)	-0.0385954	0.733789	0.917899
PWY-6185: 4-methylcatechol degradation (ortho cleavage)	Bat (N=410)	0.176177	0.348485	0.85343
TEICHOICACID-PWY: poly(glycerol phosphate) wall teichoic acid biosynthesis	Bat (N=410)	-0.0623532	0.219961	0.85343
PWY-5417: catechol degradation III (ortho-cleavage pathway)	Bat (N=410)	0.113886	0.55545	0.917899
PWY-5431: aromatic compounds degradation via &beta;-ketoadipate	Bat (N=410)	0.113886	0.55545	0.917899
PROTOCATECHUATE-ORTHO-CLEAVAGE-PWY: protocatechuate degradation II (ortho-cleavage pathway)	Bat (N=410)	-0.00724733	0.970594	0.997675
FOLSYN-PWY: superpathway of tetrahydrofolate biosynthesis and salvage	Bat (N=410)	-0.0578665	0.543197	0.917899
PWY-7389: superpathway of anaerobic energy metabolism (invertebrates)	Bat (N=410)	-0.0265714	0.834774	0.942186
PWY0-1277: 3-phenylpropanoate and 3-(3-hydroxyphenyl)propanoate degradation	Bat (N=410)	-0.242328	0.233876	0.85343
PWY-6263: superpathway of menaquinol-8 biosynthesis II	Bat (N=410)	-0.0496842	0.811454	0.926835
CITRULBIO-PWY: L-citrulline biosynthesis	Bat (N=410)	-0.0556604	0.685791	0.917899
PWY-2941: L-lysine biosynthesis II	Bat (N=410)	-0.00338993	0.949263	0.981306
PWY-5181: toluene degradation III (aerobic) (via p-cresol)	Bat (N=410)	-0.0739043	0.69202	0.917899
PWY-6167: flavin biosynthesis II (archaea)	Bat (N=410)	0.0784714	0.751633	0.917899
PWY0-1415: superpathway of heme b biosynthesis from uroporphyrinogen-III	Bat (N=410)	-0.150325	0.307597	0.85343
NAD-BIOSYNTHESIS-II: NAD salvage pathway III (to nicotinamide riboside)	Bat (N=410)	-0.0110895	0.890812	0.945079
P221-PWY: octane oxidation	Bat (N=410)	0.00647308	0.973234	0.997675
CATECHOL-ORTHO-CLEAVAGE-PWY: catechol degradation to &beta;-ketoadipate	Bat (N=410)	0.132784	0.483744	0.917899
PWY-5791	Bat (N=410)	-0.192407	0.374866	0.85343
ECASYN-PWY: enterobacterial common antigen biosynthesis	Bat (N=410)	-0.142496	0.474202	0.917899
PWY-4984: urea cycle	Bat (N=410)	-0.0537217	0.692405	0.917899
PWY-5497: purine nucleobases degradation II (anaerobic)	Bat (N=410)	-0.192915	0.192289	0.85343
HEME-BIOSYNTHESIS-II: heme b biosynthesis I (aerobic)	Bat (N=410)	-0.254489	0.059022	0.85343
PWY-7392: taxadiene biosynthesis (engineered)	Bat (N=410)	-0.284548	0.109418	0.85343
PWY-6182: superpathway of salicylate degradation	Bat (N=410)	0.198421	0.275514	0.85343
PWY-7385: 1,3-propanediol biosynthesis (engineered)	Bat (N=410)	-0.110642	0.556162	0.917899
PWY0-1338: polymyxin resistance	Bat (N=410)	-0.23892	0.237568	0.85343
PWY66-398: TCA cycle III (animals)	Bat (N=410)	0.0239467	0.84185	0.943329
PWY-6612: superpathway of tetrahydrofolate biosynthesis	Bat (N=410)	-0.0541264	0.565307	0.917899
HCAMHPDEG-PWY: 3-phenylpropanoate and 3-(3-hydroxyphenyl)propanoate degradation to 2-hydroxypentadienoate	Bat (N=410)	-0.181096	0.341738	0.85343
PWY-6690: cinnamate and 3-hydroxycinnamate degradation to 2-hydroxypentadienoate	Bat (N=410)	-0.181096	0.341738	0.85343
PWY-7384: anaerobic energy metabolism (invertebrates, mitochondrial)	Bat (N=410)	0.0108801	0.929476	0.974929
PWY-5863: superpathway of phylloquinol biosynthesis	Bat (N=410)	-0.225415	0.273742	0.85343
PWY-5920: superpathway of heme b biosynthesis from glycine	Bat (N=410)	-0.182888	0.361395	0.85343
PWY-7371: 1,4-dihydroxy-6-naphthoate biosynthesis II	Bat (N=410)	0.177872	0.375926	0.85343
LACTOSECAT-PWY: lactose and galactose degradation I	Bat (N=410)	-0.0348761	0.52053	0.917899
P122-PWY: heterolactic fermentation	Bat (N=410)	-0.114717	0.503812	0.917899
PWY-7210: pyrimidine deoxyribonucleotides biosynthesis from CTP	Bat (N=410)	-0.317071	0.122836	0.85343
PWY-5304: superpathway of sulfur oxidation (Acidianus ambivalens)	Bat (N=410)	-0.10908	0.12904	0.85343
PWY-5392: reductive TCA cycle II	Bat (N=410)	-0.309051	0.121263	0.85343
PWY-7165: L-ascorbate biosynthesis VIII (engineered pathway)	Bat (N=410)	-0.0270968	0.890062	0.945079
PWY-7003: glycerol degradation to butanol	Bat (N=410)	-0.102	0.630334	0.917899
PWY-5367: petroselinate biosynthesis	Bat (N=410)	-0.0363199	0.763587	0.917899
UBISYN-PWY: superpathway of ubiquinol-8 biosynthesis (early decarboxylation)	Bat (N=410)	-0.100181	0.596545	0.917899
PWY-5104: L-isoleucine biosynthesis IV	Bat (N=410)	-0.0309541	0.644674	0.917899
PWY-5022: 4-aminobutanoate degradation V	Bat (N=410)	0.0839701	0.530599	0.917899
ARGININE-SYN4-PWY: L-ornithine biosynthesis II	Bat (N=410)	0.0202294	0.879924	0.945079
PWY-5855: ubiquinol-7 biosynthesis (early decarboxylation)	Bat (N=410)	-0.078959	0.66796	0.917899
PWY-5856: ubiquinol-9 biosynthesis (early decarboxylation)	Bat (N=410)	-0.078959	0.66796	0.917899
PWY-5857: ubiquinol-10 biosynthesis (early decarboxylation)	Bat (N=410)	-0.078959	0.66796	0.917899
PWY-6708: ubiquinol-8 biosynthesis (early decarboxylation)	Bat (N=410)	-0.0822808	0.654816	0.917899
PWY-5088: L-glutamate degradation VIII (to propanoate)	Bat (N=410)	-0.201643	0.310236	0.85343
PWY-7204: pyridoxal 5'-phosphate salvage II (plants)	Bat (N=410)	-0.326482	0.114292	0.85343
PWY-6859: all-trans-farnesol biosynthesis	Bat (N=410)	-0.24827	0.130711	0.85343
METHGLYUT-PWY: superpathway of methylglyoxal degradation	Bat (N=410)	-0.18229	0.304918	0.85343
PWY-7286: 7-(3-amino-3-carboxypropyl)-wyosine biosynthesis	Bat (N=410)	-0.0625855	0.768661	0.917899
PWY-4321: L-glutamate degradation IV	Bat (N=410)	-0.174469	0.387004	0.85343
GLUDEG-I-PWY: GABA shunt	Bat (N=410)	-0.0430159	0.737576	0.917899
METHANOGENESIS-PWY: methanogenesis from H2 and CO2	Bat (N=410)	0.0250894	0.904384	0.953007
PWY-7118: chitin deacetylation	Bat (N=410)	0.198312	0.274653	0.85343
ARGORNPROST-PWY	Bat (N=410)	-0.0198084	0.892999	0.945079
PWY-5747: 2-methylcitrate cycle II	Bat (N=410)	-0.244508	0.15187	0.85343
PWY-6349: CDP-archaeol biosynthesis	Bat (N=410)	0.0175338	0.933111	0.974929
KETOGLUCONMET-PWY: ketogluconate metabolism	Bat (N=410)	-0.184033	0.321338	0.85343
PWY-6350: archaetidylinositol biosynthesis	Bat (N=410)	0.0677474	0.742101	0.917899
LPSSYN-PWY: superpathway of lipopolysaccharide biosynthesis	Bat (N=410)	0.035204	0.870427	0.945079
PWY-6823: molybdopterin biosynthesis	Bat (N=410)	-0.368511	0.108279	0.85343
P124-PWY: Bifidobacterium shunt	Bat (N=410)	-0.0483096	0.749179	0.917899
PWY0-42: 2-methylcitrate cycle I	Bat (N=410)	-0.177018	0.337947	0.85343
PWY-7245: superpathway of NAD/NADP - NADH/NADPH interconversion (yeast)	Bat (N=410)	-0.219521	0.177278	0.85343
URSIN-PWY: ureide biosynthesis	Bat (N=410)	-0.085867	0.600973	0.917899
PWY-5514: UDP-N-acetyl-D-galactosamine biosynthesis II	Bat (N=410)	0.0732698	0.502461	0.917899
PWY-6588: pyruvate fermentation to acetone	Bat (N=410)	-0.111908	0.383901	0.85343
PWY-7268: cytosolic NADPH production (yeast)	Bat (N=410)	-0.198652	0.215239	0.85343
PWY-7094: fatty acid salvage	Bat (N=410)	-0.106166	0.607018	0.917899
PWY-1541: superpathway of taurine degradation	Bat (N=410)	0.0717611	0.601901	0.917899
VALDEG-PWY: L-valine degradation I	Bat (N=410)	0.0873332	0.325577	0.85343
UDPNACETYLGALSYN-PWY: UDP-N-acetyl-D-glucosamine biosynthesis II	Bat (N=410)	0.0603425	0.631007	0.917899
PWY-5030: L-histidine degradation III	Bat (N=410)	-0.0262947	0.877255	0.945079
PWY-6906: chitin derivatives degradation	Bat (N=410)	0.142431	0.173945	0.85343
PWY-5265: peptidoglycan biosynthesis II (staphylococci)	Bat (N=410)	0.130087	0.595157	0.917899
PWY-5910: superpathway of geranylgeranyldiphosphate biosynthesis I (via mevalonate)	Bat (N=410)	-0.110162	0.583649	0.917899
P241-PWY: coenzyme B biosynthesis	Bat (N=410)	-0.206062	0.0962718	0.85343
PWY-6595: superpathway of guanosine nucleotides degradation (plants)	Bat (N=410)	-0.267595	0.139074	0.85343
PWY-7409: phospholipid remodeling (phosphatidylethanolamine, yeast)	Bat (N=410)	-0.0985502	0.621513	0.917899
GLYCOL-GLYOXDEG-PWY: superpathway of glycol metabolism and degradation	Bat (N=410)	-0.153505	0.397106	0.85343
PWY-922: mevalonate pathway I (eukaryotes and bacteria)	Bat (N=410)	-0.0743584	0.708393	0.917899
PWY-6281: L-selenocysteine biosynthesis II (archaea and eukaryotes)	Bat (N=410)	0.0418393	0.71913	0.917899
PWY-2221: Entner-Doudoroff pathway III (semi-phosphorylative)	Bat (N=410)	-0.0682145	0.458124	0.912523
KDO-NAGLIPASYN-PWY: superpathway of (Kdo)2-lipid A biosynthesis	Bat (N=410)	-0.000264655	0.998911	1
PWY-7616: methanol oxidation to carbon dioxide	Bat (N=410)	-0.0470043	0.788816	0.920065
PWY-7209: superpathway of pyrimidine ribonucleosides degradation	Bat (N=410)	-0.39332	0.0294397	0.85343
ALLANTOINDEG-PWY: superpathway of allantoin degradation in yeast	Bat (N=410)	-0.277428	0.126098	0.85343
PWY-4722: creatinine degradation II	Bat (N=410)	-0.0576258	0.440205	0.895121
PWY-5656: mannosylglycerate biosynthesis I	Bat (N=410)	-0.182309	0.330433	0.85343
PWY-7446: sulfoquinovose degradation I	Bat (N=410)	-0.120354	0.534932	0.917899
PWY0-1533: methylphosphonate degradation I	Bat (N=410)	-0.289257	0.116784	0.85343
PWY0-41: allantoin degradation IV (anaerobic)	Bat (N=410)	-0.173308	0.368868	0.85343
RUMP-PWY: formaldehyde oxidation I	Bat (N=410)	-0.0501223	0.775014	0.917899
PWY-5705: allantoin degradation to glyoxylate III	Bat (N=410)	-0.138913	0.450326	0.904343
PWY-7039: phosphatidate metabolism, as a signaling molecule	Bat (N=410)	-0.138359	0.377625	0.85343
PWY-4702: phytate degradation I	Bat (N=410)	-0.206535	0.265693	0.85343
PWY-6630: superpathway of L-tyrosine biosynthesis	Bat (N=410)	-0.14173	0.556088	0.917899
P125-PWY: superpathway of (R,R)-butanediol biosynthesis	Bat (N=410)	0.118339	0.525784	0.917899
PWY-6174: mevalonate pathway II (haloarchaea)	Bat (N=410)	0.125086	0.474115	0.917899
DENITRIFICATION-PWY: nitrate reduction I (denitrification)	Bat (N=410)	0.183947	0.328596	0.85343
PWY-5692: allantoin degradation to glyoxylate II	Bat (N=410)	-0.377829	0.034159	0.85343
URDEGR-PWY: superpathway of allantoin degradation in plants	Bat (N=410)	-0.377829	0.034159	0.85343
PWY-7391: isoprene biosynthesis II (engineered)	Bat (N=410)	-0.00450562	0.978092	0.998469
PWY-6396: superpathway of 2,3-butanediol biosynthesis	Bat (N=410)	-0.281358	0.0819998	0.85343
P621-PWY: nylon-6 oligomer degradation	Bat (N=410)	0.080452	0.668414	0.917899
PWY-6145: superpathway of CMP-sialic acids biosynthesis	Bat (N=410)	-0.205999	0.242873	0.85343
PWY3O-355: stearate biosynthesis III (fungi)	Bat (N=410)	-0.0576401	0.791952	0.920065
PWY66-367: ketogenesis	Bat (N=410)	-0.0305878	0.828659	0.942094
PWY-3781: aerobic respiration I (cytochrome c)	Bat (N=410)	-0.220184	0.14201	0.85343
PWY-7279: aerobic respiration II (cytochrome c) (yeast)	Bat (N=410)	-0.0659054	0.634942	0.917899
3-HYDROXYPHENYLACETATE-DEGRADATION-PWY: 4-hydroxyphenylacetate degradation	Bat (N=410)	0.0860532	0.544916	0.917899
PWY-6215: 4-chlorobenzoate degradation	Bat (N=410)	0.193827	0.261793	0.85343
PWY1G-0: mycothiol biosynthesis	Bat (N=410)	0.0906968	0.553192	0.917899
PWY-6876: isopropanol biosynthesis (engineered)	Bat (N=410)	-0.00227611	0.99191	1
PWY-6318: L-phenylalanine degradation IV (mammalian, via side chain)	Bat (N=410)	-0.0608238	0.698279	0.917899
PROPFERM-PWY: superpathway of L-alanine fermentation (Stickland reaction)	Bat (N=410)	-0.138359	0.401433	0.858962
PWY-6749: CMP-legionaminate biosynthesis I	Bat (N=410)	-0.26092	0.117227	0.85343
PWY-6143: CMP-pseudaminate biosynthesis	Bat (N=410)	-0.0211223	0.882008	0.945079
PWY-6572: chondroitin sulfate degradation I (bacterial)	Bat (N=410)	-0.257626	0.0986056	0.85343
PWY-6478: GDP-D-glycero-&alpha;-D-manno-heptose biosynthesis	Bat (N=410)	-0.155659	0.256675	0.85343
PWY490-3: nitrate reduction VI (assimilatory)	Bat (N=410)	0.0495752	0.655405	0.917899
PWY-6565: superpathway of polyamine biosynthesis III	Bat (N=410)	0.0772949	0.430107	0.885515
PWY-7290: Escherichia coli serotype O86 O-antigen biosynthesis	Bat (N=410)	0.021038	0.679174	0.917899
P562-PWY: myo-inositol degradation I	Bat (N=410)	-0.0468383	0.781446	0.917899
PWY-5654: 2-amino-3-carboxymuconate semialdehyde degradation to 2-hydroxypentadienoate	Bat (N=410)	0.052093	0.699692	0.917899
PWY-6210: 2-aminophenol degradation	Bat (N=410)	0.0271224	0.840932	0.943329
PWY66-388: ceramide degradation by &alpha;-oxidation	Bat (N=410)	-0.204083	0.124464	0.85343
CRNFORCAT-PWY: creatinine degradation I	Bat (N=410)	-0.1742	0.283561	0.85343
PWY-7332: superpathway of UDP-N-acetylglucosamine-derived O-antigen building blocks biosynthesis	Bat (N=410)	-0.138534	0.535095	0.917899
PWY5F9-12: biphenyl degradation	Bat (N=410)	0.0270378	0.83456	0.942186
PWY-7294: D-xylose degradation IV	Bat (N=410)	-0.0349869	0.845043	0.943329
PWY-5028: L-histidine degradation II	Bat (N=410)	-0.295084	0.0758991	0.85343
LIPASYN-PWY: phospholipases	Bat (N=410)	-0.0941633	0.233629	0.85343
PWY-7312: dTDP-&beta;-D-fucofuranose biosynthesis	Bat (N=410)	0.229256	0.153563	0.85343
PWY-6953: dTDP-3-acetamido-&alpha;-D-fucose biosynthesis	Bat (N=410)	-0.069086	0.485843	0.917899
PWY-6785: hydrogen production VIII	Bat (N=410)	-0.17617	0.039804	0.85343
PWY-101: photosynthesis light reactions	Bat (N=410)	-0.163414	0.0432938	0.85343
PWY-7196: superpathway of pyrimidine ribonucleosides salvage	Bat (N=410)	-0.0503877	0.725342	0.917899
PWY0-881: superpathway of fatty acid biosynthesis I (E. coli)	Bat (N=410)	0.010546	0.933473	0.974929
PWY-7200: superpathway of pyrimidine deoxyribonucleoside salvage	Bat (N=410)	-0.359432	0.0162561	0.85343
PWY-6467: Kdo transfer to lipid IVA III (Chlamydia)	Bat (N=410)	-0.197674	0.158665	0.85343
AEROBACTINSYN-PWY: aerobactin biosynthesis	Bat (N=410)	-0.0270462	0.780416	0.917899
PWY-5180: toluene degradation I (aerobic) (via o-cresol)	Bat (N=410)	-0.176447	0.341136	0.85343
PWY-5182: toluene degradation II (aerobic) (via 4-methylcatechol)	Bat (N=410)	-0.176447	0.341136	0.85343
PWY-7316: dTDP-N-acetylviosamine biosynthesis	Bat (N=410)	-0.0563158	0.706762	0.917899
PWY-5178: toluene degradation IV (aerobic) (via catechol)	Bat (N=410)	-0.0691025	0.48211	0.917899
PWY-5183: superpathway of aerobic toluene degradation	Bat (N=410)	-0.00330556	0.885515	0.945079
PWY-5415: catechol degradation I (meta-cleavage pathway)	Bat (N=410)	-0.0787852	0.561513	0.917899
PWY1F-823: leucopelargonidin and leucocyanidin biosynthesis	Bat (N=410)	-0.0203443	0.569437	0.917899
PWY-5677: succinate fermentation to butanoate	Bat (N=410)	-0.127117	0.128098	0.85343
PWY-5751: phenylethanol biosynthesis	Bat (N=410)	-0.080686	0.0617467	0.85343
PWY-6748: nitrate reduction VII (denitrification)	Bat (N=410)	-0.0528932	0.554613	0.917899
PWY-7031: protein N-glycosylation (bacterial)	Bat (N=410)	-0.0301615	0.612861	0.917899
PWY-1501: mandelate degradation I	Bat (N=410)	-0.116288	0.243753	0.85343
P165-PWY: superpathway of purines degradation in plants	Bat (N=410)	0.0448605	0.307363	0.85343
7ALPHADEHYDROX-PWY	Bat (N=410)	0.148869	0.033822	0.85343
PWY-7399: methylphosphonate degradation II	Bat (N=410)	-0.0425722	0.241673	0.85343
PWY-7374: 1,4-dihydroxy-6-naphthoate biosynthesis I	Bat (N=410)	-0.0181157	0.244453	0.85343
P163-PWY: L-lysine fermentation to acetate and butanoate	Bat (N=410)	-0.0138438	0.832817	0.942186
PWY-6138: CMP-N-acetylneuraminate biosynthesis I (eukaryotes)	Bat (N=410)	-0.000930658	0.981688	0.999178
DHGLUCONATE-PYR-CAT-PWY: glucose degradation (oxidative)	Bat (N=410)	-0.114994	0.0129692	0.85343
PWY-7431: aromatic biogenic amine degradation (bacteria)	Bat (N=410)	0.0142568	0.26446	0.85343
PWY-6313: serotonin degradation	Bat (N=410)	0.0142847	0.26395	0.85343
PWY-6307: L-tryptophan degradation X (mammalian, via tryptamine)	Bat (N=410)	0.0132052	0.264557	0.85343
PWY-6435: 4-hydroxybenzoate biosynthesis III (plants)	Bat (N=410)	0.0137615	0.606207	0.917899
PWY-7528: L-methionine salvage cycle I (bacteria and plants)	Bat (N=410)	-0.0787385	0.197543	0.85343
PWY-7527: L-methionine salvage cycle III	Bat (N=410)	-0.137268	0.0391017	0.85343
PWY-4361: S-methyl-5-thio-&alpha;-D-ribose 1-phosphate degradation I	Bat (N=410)	-0.12721	0.0367501	0.85343
PWY-5534: propene degradation	Bat (N=410)	-0.0862426	0.160157	0.85343
TYRFUMCAT-PWY: L-tyrosine degradation I	Bat (N=410)	-0.114162	0.0534838	0.85343
PWY-6107: chlorosalicylate degradation	Bat (N=410)	-0.0372536	0.522573	0.917899
PWY-7218: photosynthetic 3-hydroxybutanoate biosynthesis (engineered)	Bat (N=410)	-0.0945554	0.109559	0.85343
PHOTOALL-PWY: oxygenic photosynthesis	Bat (N=410)	-0.0813863	0.111739	0.85343
PWY-7270: L-methionine salvage cycle II (plants)	Bat (N=410)	-0.0194015	0.669921	0.917899
PWY-7235: superpathway of ubiquinol-6 biosynthesis (late decarboxylation)	Bat (N=410)	0.0485468	0.342382	0.85343
PWY3O-1109	Bat (N=410)	-0.0002409	0.987144	1
PWY-5754: 4-hydroxybenzoate biosynthesis I (eukaryotes)	Bat (N=410)	-1.54e-05	0.999139	1
PWY-6641: superpathway of sulfolactate degradation	Bat (N=410)	-0.0164232	0.34557	0.85343
PWY-5870: ubiquinol-8 biosynthesis (late decarboxylation)	Bat (N=410)	0.0305418	0.474643	0.917899
PWY-7373: superpathway of demethylmenaquinol-6 biosynthesis II	Bat (N=410)	0.08087	0.120866	0.85343
PWY-6724: starch degradation II	Bat (N=410)	0.0143386	0.181538	0.85343
PWY-181: photorespiration	Bat (N=410)	-0.00805004	0.83643	0.942186
PWY-1622: formaldehyde assimilation I (serine pathway)	Bat (N=410)	-0.014845	0.657555	0.917899
PWY-5055: nicotinate degradation III	Bat (N=410)	-0.0256475	0.216323	0.85343
PWY-5156: superpathway of fatty acid biosynthesis II (plant)	Bat (N=410)	-0.00967124	0.742215	0.917899
PWY-5871: ubiquinol-9 biosynthesis (late decarboxylation)	Bat (N=410)	0.010722	0.256556	0.85343
PWY-5873: ubiquinol-7 biosynthesis (late decarboxylation)	Bat (N=410)	0.010722	0.256556	0.85343
PWY-5872: ubiquinol-10 biosynthesis (late decarboxylation)	Bat (N=410)	0.0103059	0.256556	0.85343
LEU-DEG2-PWY: L-leucine degradation I	Bat (N=410)	-0.032978	0.316362	0.85343
PWY-7317: superpathway of dTDP-glucose-derived O-antigen building blocks biosynthesis	Bat (N=410)	-0.0247182	0.366106	0.85343
PWY-6148: tetrahydromethanopterin biosynthesis	Bat (N=410)	-1.11e-16	1	1
PWY-6797: 6-hydroxymethyl-dihydropterin diphosphate biosynthesis II (Methanocaldococcus)	Bat (N=410)	-0.0415891	0.294148	0.85343
PWY-5420: catechol degradation II (meta-cleavage pathway)	Bat (N=410)	-0.0228603	0.501555	0.917899
PWY-5430: meta cleavage pathway of aromatic compounds	Bat (N=410)	-0.00773417	0.690999	0.917899
PWY-5419: catechol degradation to 2-hydroxypentadienoate II	Bat (N=410)	-0.0206542	0.50492	0.917899
P101-PWY: ectoine biosynthesis	Bat (N=410)	0.00762252	0.712962	0.917899
PWY-6957: mandelate degradation to acetyl-CoA	Bat (N=410)	-9.39e-05	0.996341	1
PWY-5306: superpathway of thiosulfate metabolism (Desulfovibrio sulfodismutans)	Bat (N=410)	-0.00726403	0.374856	0.85343
PWY-7411: phosphatidate biosynthesis (yeast)	Bat (N=410)	0.00368907	0.826766	0.942094
PWY-5941: glycogen degradation II	Bat (N=410)	0.0108606	0.249963	0.85343
PWY-7124: ethene biosynthesis V (engineered)	Bat (N=410)	-0.0750987	0.0462067	0.85343
PWY-7224: purine deoxyribonucleosides salvage	Bat (N=410)	-0.0242768	0.415454	0.871149
PWY-561: superpathway of glyoxylate cycle and fatty acid degradation	Bat (N=410)	0.00482689	0.753457	0.917899
PWY-7511: protein ubiquitination	Bat (N=410)	-0.00336062	0.773715	0.917899
PWY-5381: NAD salvage (plants)	Bat (N=410)	-0.00325128	0.773715	0.917899
PWY-2201: folate transformations I	Bat (N=410)	0.0137366	0.387308	0.85343
PWY-5136: fatty acid &beta;-oxidation II (plant peroxisome)	Bat (N=410)	0.00361537	0.781475	0.917899
PWY66-391: fatty acid &beta;-oxidation VI (mammalian peroxisome)	Bat (N=410)	0.00332044	0.789462	0.920065
PWY-7337: 10-cis-heptadecenoyl-CoA degradation (yeast)	Bat (N=410)	0.00362605	0.770456	0.917899
PWY-7338: 10-trans-heptadecenoyl-CoA degradation (reductase-dependent, yeast)	Bat (N=410)	0.00362605	0.770456	0.917899
PWY-6837: fatty acid &beta;-oxidation V (unsaturated, odd number, di-isomerase-dependent)	Bat (N=410)	0.00337982	0.782811	0.917899
PWY-7288: fatty acid &beta;-oxidation VII (yeast peroxisome)	Bat (N=410)	0.00338422	0.780459	0.917899
PWY-6352: 3-phosphoinositide biosynthesis	Bat (N=410)	-0.00279575	0.773715	0.917899
PWY-5067: glycogen biosynthesis II (from UDP-D-Glucose)	Bat (N=410)	-0.00279575	0.773715	0.917899
PWY3O-19: ubiquinol-6 biosynthesis (late decarboxylation)	Bat (N=410)	-0.00272583	0.773715	0.917899
PWY-6842: glutathione-mediated detoxification II	Bat (N=410)	-0.00262991	0.773715	0.917899
PWY-6309: L-tryptophan degradation XI (mammalian, via kynurenine)	Bat (N=410)	-0.00206049	0.773715	0.917899
PWY-5647: 2-nitrobenzoate degradation I	Bat (N=410)	-0.0106305	0.386133	0.85343
PWY-722: nicotinate degradation I	Bat (N=410)	-0.00844613	0.339286	0.85343
PWY-5531: 3,8-divinyl-chlorophyllide a biosynthesis II (anaerobic)	Bat (N=410)	0.0119584	0.198778	0.85343
PWY-7159: 3,8-divinyl-chlorophyllide a biosynthesis III (aerobic, light independent)	Bat (N=410)	0.0119584	0.198778	0.85343
PWY-5532: nucleoside and nucleotide degradation (archaea)	Bat (N=410)	-0.0105511	0.411336	0.86877
UNMAPPED	Lizard (N=423)	-0.00871674	0.546092	0.998578
UNINTEGRATED	Lizard (N=423)	0.00278347	0.774396	0.998578
PWY-7219: adenosine ribonucleotides de novo biosynthesis	Lizard (N=423)	0.00176954	0.880248	0.998578
TRNA-CHARGING-PWY: tRNA charging	Lizard (N=423)	-0.00254941	0.753152	0.998578
PWY-1042: glycolysis IV	Lizard (N=423)	-0.000181743	0.989193	0.999391
PWY-5686: UMP biosynthesis I	Lizard (N=423)	0.00395505	0.801127	0.998578
PWY-6385: peptidoglycan biosynthesis III (mycobacteria)	Lizard (N=423)	-0.000753253	0.95729	0.998578
PWY-6387: UDP-N-acetylmuramoyl-pentapeptide biosynthesis I (meso-diaminopimelate containing)	Lizard (N=423)	-0.00179273	0.90557	0.998578
DTDPRHAMSYN-PWY: dTDP-&beta;-L-rhamnose biosynthesis	Lizard (N=423)	0.00622618	0.782015	0.998578
PWY-6386: UDP-N-acetylmuramoyl-pentapeptide biosynthesis II (lysine-containing)	Lizard (N=423)	-0.00292107	0.842066	0.998578
PEPTIDOGLYCANSYN-PWY: peptidoglycan biosynthesis I (meso-diaminopimelate containing)	Lizard (N=423)	-0.000714291	0.960804	0.998578
PWY-6609: adenine and adenosine salvage III	Lizard (N=423)	-0.0133252	0.305198	0.998578
PWY-7221: guanosine ribonucleotides de novo biosynthesis	Lizard (N=423)	0.000353533	0.980237	0.998578
PWY-6700: queuosine biosynthesis I (de novo)	Lizard (N=423)	0.00542841	0.715076	0.998578
PWY-6737: starch degradation V	Lizard (N=423)	-0.00723636	0.685204	0.998578
ILEUSYN-PWY: L-isoleucine biosynthesis I (from threonine)	Lizard (N=423)	0.0212936	0.209758	0.998578
PWY-7111: pyruvate fermentation to isobutanol (engineered)	Lizard (N=423)	0.0212592	0.173589	0.998578
VALSYN-PWY: L-valine biosynthesis	Lizard (N=423)	0.0212936	0.209758	0.998578
NONMEVIPP-PWY: methylerythritol phosphate pathway I	Lizard (N=423)	-0.0012507	0.916195	0.998578
PWY-3841: folate transformations II (plants)	Lizard (N=423)	-0.00626155	0.514754	0.998578
PWY-6151: S-adenosyl-L-methionine salvage I	Lizard (N=423)	0.00449738	0.79224	0.998578
BRANCHED-CHAIN-AA-SYN-PWY: superpathway of branched chain amino acid biosynthesis	Lizard (N=423)	0.0141576	0.437813	0.998578
PWY-5103: L-isoleucine biosynthesis III	Lizard (N=423)	0.0137239	0.468366	0.998578
PWY-6163: chorismate biosynthesis from 3-dehydroquinate	Lizard (N=423)	0.00503548	0.700438	0.998578
ARO-PWY: chorismate biosynthesis I	Lizard (N=423)	0.00205463	0.842512	0.998578
PWY-5097: L-lysine biosynthesis VI	Lizard (N=423)	0.00707641	0.64693	0.998578
PWY-6122: 5-aminoimidazole ribonucleotide biosynthesis II	Lizard (N=423)	0.0147615	0.371642	0.998578
PWY-6277: superpathway of 5-aminoimidazole ribonucleotide biosynthesis	Lizard (N=423)	0.0147615	0.371642	0.998578
PWY-6121: 5-aminoimidazole ribonucleotide biosynthesis I	Lizard (N=423)	0.00507366	0.683012	0.998578
HISTSYN-PWY: L-histidine biosynthesis	Lizard (N=423)	0.00889252	0.566657	0.998578
GLUTORN-PWY: L-ornithine biosynthesis I	Lizard (N=423)	0.0123123	0.547805	0.998578
ARGSYNBSUB-PWY: L-arginine biosynthesis II (acetyl cycle)	Lizard (N=423)	0.00174921	0.934523	0.998578
PWY-5667: CDP-diacylglycerol biosynthesis I	Lizard (N=423)	0.000605265	0.977661	0.998578
PWY0-1319: CDP-diacylglycerol biosynthesis II	Lizard (N=423)	0.00058774	0.978306	0.998578
COMPLETE-ARO-PWY: superpathway of aromatic amino acid biosynthesis	Lizard (N=423)	0.00567659	0.59025	0.998578
1CMET2-PWY: folate transformations III (E. coli)	Lizard (N=423)	-0.00832507	0.431125	0.998578
PWY-5695: inosine 5'-phosphate degradation	Lizard (N=423)	-0.00296976	0.853971	0.998578
PWY0-1586: peptidoglycan maturation (meso-diaminopimelate containing)	Lizard (N=423)	-0.00362277	0.881614	0.998578
ARGSYN-PWY: L-arginine biosynthesis I (via L-ornithine)	Lizard (N=423)	0.00227598	0.901154	0.998578
PWY-7400: L-arginine biosynthesis IV (archaebacteria)	Lizard (N=423)	0.0024899	0.889661	0.998578
PWY-2942: L-lysine biosynthesis III	Lizard (N=423)	0.00832569	0.613506	0.998578
COA-PWY-1: superpathway of coenzyme A biosynthesis III (mammals)	Lizard (N=423)	-0.00340882	0.793833	0.998578
PWY-7229: superpathway of adenosine nucleotides de novo biosynthesis I	Lizard (N=423)	-0.00591229	0.728074	0.998578
CALVIN-PWY: Calvin-Benson-Bassham cycle	Lizard (N=423)	0.00583733	0.627914	0.998578
PWY-7199: pyrimidine deoxyribonucleosides salvage	Lizard (N=423)	-0.0135775	0.234229	0.998578
RIBOSYN2-PWY: flavin biosynthesis I (bacteria and plants)	Lizard (N=423)	0.00234346	0.908469	0.998578
PWY-4242	Lizard (N=423)	-0.0016002	0.90454	0.998578
COA-PWY: coenzyme A biosynthesis I (prokaryotic)	Lizard (N=423)	-0.00156139	0.921153	0.998578
PWY-724: superpathway of L-lysine, L-threonine and L-methionine biosynthesis II	Lizard (N=423)	-0.000638334	0.968823	0.998578
PWY66-409: superpathway of purine nucleotide salvage	Lizard (N=423)	-0.0136152	0.783074	0.998578
PWY-6936: seleno-amino acid biosynthesis (plants)	Lizard (N=423)	0.00587198	0.827384	0.998578
PWY-6126: superpathway of adenosine nucleotides de novo biosynthesis II	Lizard (N=423)	-0.00693982	0.728015	0.998578
PWY-3001: superpathway of L-isoleucine biosynthesis I	Lizard (N=423)	0.00453792	0.749449	0.998578
HSERMETANA-PWY: L-methionine biosynthesis III	Lizard (N=423)	-0.013015	0.490656	0.998578
PWY-6527: stachyose degradation	Lizard (N=423)	-0.00356003	0.86422	0.998578
PWY-6168: flavin biosynthesis III (fungi)	Lizard (N=423)	-0.00926836	0.635789	0.998578
PWY-7357: thiamine phosphate formation from pyrithiamine and oxythiamine (yeast)	Lizard (N=423)	0.00793199	0.716668	0.998578
PWY-6317: D-galactose degradation I (Leloir pathway)	Lizard (N=423)	-0.00977794	0.609619	0.998578
PWY66-422	Lizard (N=423)	-0.0102567	0.595261	0.998578
PWY0-1296: purine ribonucleosides degradation	Lizard (N=423)	-0.0154528	0.418342	0.998578
PWY-7228: superpathway of guanosine nucleotides de novo biosynthesis I	Lizard (N=423)	-0.00642495	0.758311	0.998578
PANTOSYN-PWY: superpathway of coenzyme A biosynthesis I (bacteria)	Lizard (N=423)	0.00675077	0.630424	0.998578
PANTO-PWY: phosphopantothenate biosynthesis I	Lizard (N=423)	0.00847135	0.550757	0.998578
PWY-7208: superpathway of pyrimidine nucleobases salvage	Lizard (N=423)	-0.00335191	0.882432	0.998578
NONOXIPENT-PWY: pentose phosphate pathway (non-oxidative branch) I	Lizard (N=423)	0.00125364	0.95987	0.998578
PWY-841: superpathway of purine nucleotides de novo biosynthesis I	Lizard (N=423)	-0.00630983	0.691553	0.998578
PWY-6125: superpathway of guanosine nucleotides de novo biosynthesis II	Lizard (N=423)	-0.00777744	0.724102	0.998578
THRESYN-PWY: superpathway of L-threonine biosynthesis	Lizard (N=423)	-0.00252621	0.889662	0.998578
SER-GLYSYN-PWY: superpathway of L-serine and glycine biosynthesis I	Lizard (N=423)	0.00391617	0.889162	0.998578
PWY-5100: pyruvate fermentation to acetate and lactate II	Lizard (N=423)	-0.0311627	0.228477	0.998578
PWY0-1297: superpathway of purine deoxyribonucleosides degradation	Lizard (N=423)	-0.00356372	0.952437	0.998578
PWY-6703: preQ0 biosynthesis	Lizard (N=423)	-0.0063687	0.738824	0.998578
PWY-5973: cis-vaccenate biosynthesis	Lizard (N=423)	-0.0111486	0.510596	0.998578
PWY-7663: gondoate biosynthesis (anaerobic)	Lizard (N=423)	-0.0157026	0.394304	0.998578
OANTIGEN-PWY: O-antigen building blocks biosynthesis (E. coli)	Lizard (N=423)	-0.00113426	0.943645	0.998578
PWY-6897: thiamine diphosphate salvage II	Lizard (N=423)	0.0044376	0.846202	0.998578
PWY-5154: L-arginine biosynthesis III (via N-acetyl-L-citrulline)	Lizard (N=423)	0.00181608	0.927421	0.998578
ASPASN-PWY: superpathway of L-aspartate and L-asparagine biosynthesis	Lizard (N=423)	0.0114573	0.666324	0.998578
PWY-7220: adenosine deoxyribonucleotides de novo biosynthesis II	Lizard (N=423)	-0.0101968	0.685812	0.998578
PWY-7222: guanosine deoxyribonucleotides de novo biosynthesis II	Lizard (N=423)	-0.0101968	0.685812	0.998578
PWY-7197: pyrimidine deoxyribonucleotide phosphorylation	Lizard (N=423)	-0.000543403	0.983059	0.999347
PWY-5101: L-isoleucine biosynthesis II	Lizard (N=423)	-0.177629	0.451939	0.998578
ANAGLYCOLYSIS-PWY: glycolysis III (from glucose)	Lizard (N=423)	-0.00145911	0.944768	0.998578
PYRIDNUCSYN-PWY: NAD de novo biosynthesis I (from aspartate)	Lizard (N=423)	-0.00283166	0.867318	0.998578
TRPSYN-PWY: L-tryptophan biosynthesis	Lizard (N=423)	0.0263955	0.127126	0.998578
PWY-6123: inosine-5'-phosphate biosynthesis I	Lizard (N=423)	-0.0137294	0.548961	0.998578
PWY-7237: myo-, chiro- and scyllo-inositol degradation	Lizard (N=423)	-0.0649145	0.63885	0.998578
PWY0-162: superpathway of pyrimidine ribonucleotides de novo biosynthesis	Lizard (N=423)	0.0327357	0.378512	0.998578
UDPNAGSYN-PWY: UDP-N-acetyl-D-glucosamine biosynthesis I	Lizard (N=423)	0.000895706	0.968154	0.998578
PWY-6270: isoprene biosynthesis I	Lizard (N=423)	-0.00812367	0.785157	0.998578
PHOSLIPSYN-PWY: superpathway of phospholipid biosynthesis I (bacteria)	Lizard (N=423)	-0.0101752	0.645683	0.998578
PWY-6124: inosine-5'-phosphate biosynthesis II	Lizard (N=423)	-0.0175548	0.475695	0.998578
FASYN-INITIAL-PWY: superpathway of fatty acid biosynthesis initiation (E. coli)	Lizard (N=423)	0.00564748	0.816764	0.998578
PWY-7560: methylerythritol phosphate pathway II	Lizard (N=423)	0.0355964	0.195924	0.998578
ANAEROFRUCAT-PWY: homolactic fermentation	Lizard (N=423)	0.0185388	0.33548	0.998578
GLYCOGENSYNTH-PWY: glycogen biosynthesis I (from ADP-D-Glucose)	Lizard (N=423)	-0.0132324	0.560152	0.998578
PWY-5659: GDP-mannose biosynthesis	Lizard (N=423)	-0.000285881	0.993517	0.999637
PWY-1269: CMP-3-deoxy-D-manno-octulosonate biosynthesis	Lizard (N=423)	0.0310759	0.34485	0.998578
GLUCONEO-PWY: gluconeogenesis I	Lizard (N=423)	0.0351197	0.232352	0.998578
ARG+POLYAMINE-SYN: superpathway of arginine and polyamine biosynthesis	Lizard (N=423)	0.0437368	0.251664	0.998578
GLYCOLYSIS: glycolysis I (from glucose 6-phosphate)	Lizard (N=423)	0.0290739	0.277299	0.998578
PWY0-1298: superpathway of pyrimidine deoxyribonucleosides degradation	Lizard (N=423)	-0.0247863	0.696603	0.998578
THISYN-PWY: superpathway of thiamine diphosphate biosynthesis I	Lizard (N=423)	-0.0423	0.393827	0.998578
PWY-6305: superpathway of putrescine biosynthesis	Lizard (N=423)	0.010745	0.732161	0.998578
PWY-6147: 6-hydroxymethyl-dihydropterin diphosphate biosynthesis I	Lizard (N=423)	-0.0131531	0.705988	0.998578
PWY-7539: 6-hydroxymethyl-dihydropterin diphosphate biosynthesis III (Chlamydia)	Lizard (N=423)	-0.0141249	0.684298	0.998578
PWY4FS-7: phosphatidylglycerol biosynthesis I (plastidic)	Lizard (N=423)	-0.00774054	0.754744	0.998578
PWY4FS-8: phosphatidylglycerol biosynthesis II (non-plastidic)	Lizard (N=423)	-0.00773654	0.754864	0.998578
PWY-5484: glycolysis II (from fructose 6-phosphate)	Lizard (N=423)	0.025392	0.369051	0.998578
PWY-5345: superpathway of L-methionine biosynthesis (by sulfhydrylation)	Lizard (N=423)	-0.00196344	0.964067	0.998578
PWY0-1261: anhydromuropeptides recycling I	Lizard (N=423)	-0.0108311	0.70662	0.998578
THISYNARA-PWY: superpathway of thiamine diphosphate biosynthesis III (eukaryotes)	Lizard (N=423)	-0.00152065	0.9656	0.998578
PWY-7328: superpathway of UDP-glucose-derived O-antigen building blocks biosynthesis	Lizard (N=423)	0.00548527	0.954957	0.998578
FASYN-ELONG-PWY: fatty acid elongation -- saturated	Lizard (N=423)	0.0150657	0.879246	0.998578
PWY-5971: palmitate biosynthesis (type II fatty acid synthase)	Lizard (N=423)	0.14657	0.350704	0.998578
POLYAMSYN-PWY: superpathway of polyamine biosynthesis I	Lizard (N=423)	0.00334035	0.915907	0.998578
PWY-7282: 4-amino-2-methyl-5-diphosphomethylpyrimidine biosynthesis II	Lizard (N=423)	0.0108509	0.861942	0.998578
PWY66-399: gluconeogenesis III	Lizard (N=423)	-0.0692482	0.214742	0.998578
SULFATE-CYS-PWY: superpathway of sulfate assimilation and cysteine biosynthesis	Lizard (N=423)	0.00976864	0.828423	0.998578
PWY-7664: oleate biosynthesis IV (anaerobic)	Lizard (N=423)	-0.00629876	0.949487	0.998578
PWY-4981: L-proline biosynthesis II (from arginine)	Lizard (N=423)	-0.0728558	0.209216	0.998578
RHAMCAT-PWY: L-rhamnose degradation I	Lizard (N=423)	0.0276375	0.398673	0.998578
PWY-7388: octanoyl-[acyl-carrier protein] biosynthesis (mitochondria, yeast)	Lizard (N=423)	0.112648	0.199184	0.998578
MET-SAM-PWY: superpathway of S-adenosyl-L-methionine biosynthesis	Lizard (N=423)	0.0466727	0.30252	0.998578
PWY0-1061: superpathway of L-alanine biosynthesis	Lizard (N=423)	0.146435	0.447345	0.998578
PWY-5188: tetrapyrrole biosynthesis I (from glutamate)	Lizard (N=423)	0.0509586	0.0558367	0.998578
PWY-5347: superpathway of L-methionine biosynthesis (transsulfuration)	Lizard (N=423)	0.0452123	0.320929	0.998578
PWY-7383: anaerobic energy metabolism (invertebrates, cytosol)	Lizard (N=423)	-0.122623	0.0483124	0.998578
PWY-5989: stearate biosynthesis II (bacteria and plants)	Lizard (N=423)	0.0238199	0.752203	0.998578
PWY-6282: palmitoleate biosynthesis I (from (5Z)-dodec-5-enoate)	Lizard (N=423)	0.00489303	0.961371	0.998578
PWY0-862: (5Z)-dodecenoate biosynthesis I	Lizard (N=423)	0.0870462	0.252062	0.998578
HISDEG-PWY: L-histidine degradation I	Lizard (N=423)	-0.0476109	0.244646	0.998578
PWY-6590: superpathway of Clostridium acetobutylicum acidogenic fermentation	Lizard (N=423)	-0.209164	0.00715508	0.998578
HEXITOLDEGSUPER-PWY: superpathway of hexitol degradation (bacteria)	Lizard (N=423)	0.0105589	0.865764	0.998578
METSYN-PWY: superpathway of L-homoserine and L-methionine biosynthesis	Lizard (N=423)	0.0462252	0.32465	0.998578
PWY-7234: inosine-5'-phosphate biosynthesis III	Lizard (N=423)	0.0285282	0.584192	0.998578
PWY-6901: superpathway of glucose and xylose degradation	Lizard (N=423)	-0.00226058	0.971564	0.998578
P441-PWY: superpathway of N-acetylneuraminate degradation	Lizard (N=423)	-0.0401148	0.488277	0.998578
PWY0-1479: tRNA processing	Lizard (N=423)	0.0288765	0.508472	0.998578
PWY-7198: pyrimidine deoxyribonucleotides de novo biosynthesis IV	Lizard (N=423)	-0.0403123	0.366503	0.998578
COLANSYN-PWY: colanic acid building blocks biosynthesis	Lizard (N=423)	0.021477	0.575097	0.998578
PWY0-166: superpathway of pyrimidine deoxyribonucleotides de novo biosynthesis (E. coli)	Lizard (N=423)	0.131198	0.43563	0.998578
GLYCOLYSIS-E-D: superpathway of glycolysis and the Entner-Doudoroff pathway	Lizard (N=423)	0.00302151	0.959944	0.998578
PWY-6549: L-glutamine biosynthesis III	Lizard (N=423)	0.00162599	0.970018	0.998578
TCA: TCA cycle I (prokaryotic)	Lizard (N=423)	-0.0140676	0.719704	0.998578
COBALSYN-PWY: superpathway of adenosylcobalamin salvage from cobinamide I	Lizard (N=423)	-0.000276502	0.992556	0.999637
GLYCOLYSIS-TCA-GLYOX-BYPASS: superpathway of glycolysis, pyruvate dehydrogenase, TCA, and glyoxylate bypass	Lizard (N=423)	0.1043	0.58426	0.998578
CENTFERM-PWY: pyruvate fermentation to butanoate	Lizard (N=423)	-0.207924	0.00711434	0.998578
PWY-7013: (S)-propane-1,2-diol degradation	Lizard (N=423)	-0.0770008	0.67216	0.998578
PWY-7184: pyrimidine deoxyribonucleotides de novo biosynthesis I	Lizard (N=423)	0.0150494	0.922448	0.998578
FERMENTATION-PWY: mixed acid fermentation	Lizard (N=423)	0.0533027	0.374682	0.998578
PWY-6545: pyrimidine deoxyribonucleotides de novo biosynthesis III	Lizard (N=423)	0.0155724	0.919655	0.998578
PWY0-781: aspartate superpathway	Lizard (N=423)	0.0858702	0.43858	0.998578
PWY-6863: pyruvate fermentation to hexanol (engineered)	Lizard (N=423)	-0.0626206	0.47308	0.998578
DAPLYSINESYN-PWY: L-lysine biosynthesis I	Lizard (N=423)	0.0155689	0.819926	0.998578
BIOTIN-BIOSYNTHESIS-PWY: biotin biosynthesis I	Lizard (N=423)	-0.0126144	0.892816	0.998578
NAGLIPASYN-PWY: lipid IVA biosynthesis (E. coli)	Lizard (N=423)	0.000148398	0.998682	1
PWY-622: starch biosynthesis	Lizard (N=423)	0.0705093	0.778089	0.998578
PWY-6519: 8-amino-7-oxononanoate biosynthesis I	Lizard (N=423)	-0.00609372	0.949573	0.998578
P4-PWY: superpathway of L-lysine, L-threonine and L-methionine biosynthesis I	Lizard (N=423)	0.0855731	0.439546	0.998578
PWY-7323: superpathway of GDP-mannose-derived O-antigen building blocks biosynthesis	Lizard (N=423)	0.016775	0.736474	0.998578
PWY-6507: 4-deoxy-L-threo-hex-4-enopyranuronate degradation	Lizard (N=423)	0.00930617	0.808963	0.998578
PWY-6969: TCA cycle V (2-oxoglutarate synthase)	Lizard (N=423)	-0.0340024	0.534222	0.998578
SO4ASSIM-PWY: assimilatory sulfate reduction I	Lizard (N=423)	0.0139791	0.796876	0.998578
P461-PWY: hexitol fermentation to lactate, formate, ethanol and acetate	Lizard (N=423)	0.0799219	0.479055	0.998578
PWY-5897: superpathway of menaquinol-11 biosynthesis	Lizard (N=423)	0.0345903	0.801506	0.998578
PWY-5898: superpathway of menaquinol-12 biosynthesis	Lizard (N=423)	0.0345903	0.801506	0.998578
PWY-5899: superpathway of menaquinol-13 biosynthesis	Lizard (N=423)	0.0345903	0.801506	0.998578
PWY-6892: thiazole component of thiamine diphosphate biosynthesis I	Lizard (N=423)	-0.035763	0.531812	0.998578
PWY-6353: purine nucleotides degradation II (aerobic)	Lizard (N=423)	0.0366228	0.473041	0.998578
PWY4LZ-257: superpathway of fermentation (Chlamydomonas reinhardtii)	Lizard (N=423)	0.0209398	0.871649	0.998578
PWY-5838: superpathway of menaquinol-8 biosynthesis I	Lizard (N=423)	0.0902973	0.613586	0.998578
PWY-5723: Rubisco shunt	Lizard (N=423)	0.150194	0.376042	0.998578
PWY-7117: C4 photosynthetic carbon assimilation cycle, PEPCK type	Lizard (N=423)	0.073294	0.279716	0.998578
PWY-5690: TCA cycle II (plants and fungi)	Lizard (N=423)	-0.0376346	0.316771	0.998578
PWY-241: C4 photosynthetic carbon assimilation cycle, NADP-ME type	Lizard (N=423)	0.073314	0.293673	0.998578
PWY-5505: L-glutamate and L-glutamine biosynthesis	Lizard (N=423)	0.0638402	0.188025	0.998578
PWY66-389: phytol degradation	Lizard (N=423)	-0.0570952	0.571957	0.998578
PWY-7456: &beta;-(1,4)-mannan degradation	Lizard (N=423)	-0.00965727	0.740888	0.998578
P105-PWY: TCA cycle IV (2-oxoglutarate decarboxylase)	Lizard (N=423)	-0.0791194	0.703511	0.998578
PWY-6608: guanosine nucleotides degradation III	Lizard (N=423)	0.0669992	0.259159	0.998578
PENTOSE-P-PWY: pentose phosphate pathway	Lizard (N=423)	0.0165979	0.817956	0.998578
PWY-5913: partial TCA cycle (obligate autotrophs)	Lizard (N=423)	0.0779845	0.252827	0.998578
PWY-6471: peptidoglycan biosynthesis IV (Enterococcus faecium)	Lizard (N=423)	0.122246	0.278369	0.998578
PWY0-845: superpathway of pyridoxal 5'-phosphate biosynthesis and salvage	Lizard (N=423)	0.0128625	0.852452	0.998578
PWY-7254: TCA cycle VII (acetate-producers)	Lizard (N=423)	0.028287	0.867275	0.998578
TCA-GLYOX-BYPASS: superpathway of glyoxylate bypass and TCA	Lizard (N=423)	0.10067	0.579952	0.998578
P161-PWY: acetylene degradation (anaerobic)	Lizard (N=423)	0.0620756	0.662192	0.998578
HOMOSER-METSYN-PWY: L-methionine biosynthesis I	Lizard (N=423)	0.0525165	0.312421	0.998578
GLYCOCAT-PWY: glycogen degradation I	Lizard (N=423)	0.0141419	0.906297	0.998578
PWY-5840: superpathway of menaquinol-7 biosynthesis	Lizard (N=423)	0.101789	0.502111	0.998578
PWY-5845: superpathway of menaquinol-9 biosynthesis	Lizard (N=423)	0.0645197	0.775945	0.998578
PWY-5850: superpathway of menaquinol-6 biosynthesis	Lizard (N=423)	0.0423196	0.860005	0.998578
PWY-5896: superpathway of menaquinol-10 biosynthesis	Lizard (N=423)	0.011818	0.96069	0.998578
PWY-6285: superpathway of fatty acids biosynthesis (E. coli)	Lizard (N=423)	0.12893	0.422121	0.998578
PWY-7115: C4 photosynthetic carbon assimilation cycle, NAD-ME type	Lizard (N=423)	0.0402022	0.431527	0.998578
GLCMANNANAUT-PWY: superpathway of N-acetylglucosamine, N-acetylmannosamine and N-acetylneuraminate degradation	Lizard (N=423)	0.0295698	0.381348	0.998578
DENOVOPURINE2-PWY: superpathway of purine nucleotides de novo biosynthesis II	Lizard (N=423)	0.0676078	0.741922	0.998578
PWY-5464: superpathway of cytosolic glycolysis (plants), pyruvate dehydrogenase and TCA cycle	Lizard (N=423)	0.0911221	0.307397	0.998578
ORNDEG-PWY: superpathway of ornithine degradation	Lizard (N=423)	0.0641546	0.757221	0.998578
PWY-5083: NAD(P)/NADPH interconversion	Lizard (N=423)	-0.0147685	0.911016	0.998578
FUC-RHAMCAT-PWY: superpathway of fucose and rhamnose degradation	Lizard (N=423)	0.121806	0.439142	0.998578
GALACTUROCAT-PWY: D-galacturonate degradation I	Lizard (N=423)	0.0210655	0.541755	0.998578
PYRIDOXSYN-PWY: pyridoxal 5'-phosphate biosynthesis I	Lizard (N=423)	0.0404367	0.557285	0.998578
PWY-5861: superpathway of demethylmenaquinol-8 biosynthesis I	Lizard (N=423)	0.0898435	0.602425	0.998578
P42-PWY: incomplete reductive TCA cycle	Lizard (N=423)	-0.0331195	0.491373	0.998578
PRPP-PWY: superpathway of histidine, purine, and pyrimidine biosynthesis	Lizard (N=423)	0.0443467	0.828743	0.998578
PWY-6803: phosphatidylcholine acyl editing	Lizard (N=423)	0.049502	0.755803	0.998578
GOLPDLCAT-PWY: superpathway of glycerol degradation to 1,3-propanediol	Lizard (N=423)	0.124016	0.147638	0.998578
PWY-4041: &gamma;-glutamyl cycle	Lizard (N=423)	0.0272082	0.556478	0.998578
PWY-5675: nitrate reduction V (assimilatory)	Lizard (N=423)	0.129806	0.431693	0.998578
PWY-821: superpathway of sulfur amino acid biosynthesis (Saccharomyces cerevisiae)	Lizard (N=423)	0.0883436	0.648948	0.998578
SALVADEHYPOX-PWY: adenosine nucleotides degradation II	Lizard (N=423)	0.0842633	0.15878	0.998578
PWY-7242: D-fructuronate degradation	Lizard (N=423)	0.00104361	0.975206	0.998578
GALACT-GLUCUROCAT-PWY: superpathway of hexuronide and hexuronate degradation	Lizard (N=423)	0.0239805	0.469948	0.998578
P164-PWY: purine nucleobases degradation I (anaerobic)	Lizard (N=423)	0.0134823	0.800658	0.998578
GLUCOSE1PMETAB-PWY: glucose and glucose-1-phosphate degradation	Lizard (N=423)	0.0137549	0.884156	0.998578
PPGPPMET-PWY: ppGpp metabolism	Lizard (N=423)	0.00794695	0.88962	0.998578
PWY-5860: superpathway of demethylmenaquinol-6 biosynthesis I	Lizard (N=423)	0.0452485	0.844017	0.998578
PWY-5862: superpathway of demethylmenaquinol-9 biosynthesis	Lizard (N=423)	0.0646881	0.765991	0.998578
PWY-7211: superpathway of pyrimidine deoxyribonucleotides de novo biosynthesis	Lizard (N=423)	-0.0267761	0.8632	0.998578
PWY0-1241: ADP-L-glycero-&beta;-D-manno-heptose biosynthesis	Lizard (N=423)	0.0502225	0.320901	0.998578
GLYOXYLATE-BYPASS: glyoxylate cycle	Lizard (N=423)	0.175844	0.258205	0.998578
GLUCUROCAT-PWY: superpathway of &beta;-D-glucuronosides degradation	Lizard (N=423)	0.00653116	0.831534	0.998578
PWY-1861: formaldehyde assimilation II (assimilatory RuMP Cycle)	Lizard (N=423)	-0.019782	0.857855	0.998578
PWY-5173	Lizard (N=423)	0.161729	0.132193	0.998578
PWY-6470: peptidoglycan biosynthesis V (&beta;-lactam resistance)	Lizard (N=423)	0.0877892	0.38783	0.998578
POLYAMINSYN3-PWY: superpathway of polyamine biosynthesis II	Lizard (N=423)	-0.0283348	0.617115	0.998578
P185-PWY: formaldehyde assimilation III (dihydroxyacetone cycle)	Lizard (N=423)	-0.0287547	0.876323	0.998578
PWY-5121: superpathway of geranylgeranyl diphosphate biosynthesis II (via MEP)	Lizard (N=423)	0.00441881	0.954504	0.998578
PWY3DJ-35471: L-ascorbate biosynthesis IV (animals, D-glucuronate pathway)	Lizard (N=423)	0.0864286	0.66712	0.998578
ARGDEG-PWY: superpathway of L-arginine, putrescine, and 4-aminobutanoate degradation	Lizard (N=423)	0.158989	0.430335	0.998578
ORNARGDEG-PWY: superpathway of L-arginine and L-ornithine degradation	Lizard (N=423)	0.158989	0.430335	0.998578
PWY-6284: superpathway of unsaturated fatty acids biosynthesis (E. coli)	Lizard (N=423)	0.138413	0.325953	0.998578
REDCITCYC: TCA cycle VI (Helicobacter)	Lizard (N=423)	-0.015244	0.908406	0.998578
PWY-5005: biotin biosynthesis II	Lizard (N=423)	0.0674224	0.482226	0.998578
FUCCAT-PWY: fucose degradation	Lizard (N=423)	0.0992455	0.369531	0.998578
PWY-6562: norspermidine biosynthesis	Lizard (N=423)	0.243503	0.235475	0.998578
FAO-PWY: fatty acid &beta;-oxidation I (generic)	Lizard (N=423)	0.036105	0.860707	0.998578
PWY-5384: sucrose degradation IV (sucrose phosphorylase)	Lizard (N=423)	0.0114707	0.839351	0.998578
PWY-7315: dTDP-N-acetylthomosamine biosynthesis	Lizard (N=423)	-0.182008	0.185816	0.998578
PWY-2723: trehalose degradation V	Lizard (N=423)	0.0241345	0.834564	0.998578
POLYISOPRENSYN-PWY: polyisoprenoid biosynthesis (E. coli)	Lizard (N=423)	0.0563742	0.649436	0.998578
PWY-7187: pyrimidine deoxyribonucleotides de novo biosynthesis II	Lizard (N=423)	0.10203	0.586178	0.998578
PWY-5918: superpathway of heme b biosynthesis from glutamate	Lizard (N=423)	-0.0267218	0.856773	0.998578
P23-PWY: reductive TCA cycle I	Lizard (N=423)	-0.0417259	0.730545	0.998578
PWY-5837: 2-carboxy-1,4-naphthoquinol biosynthesis	Lizard (N=423)	0.0487328	0.705852	0.998578
GALACTARDEG-PWY: D-galactarate degradation I	Lizard (N=423)	0.0518672	0.728119	0.998578
GLUCARGALACTSUPER-PWY: superpathway of D-glucarate and D-galactarate degradation	Lizard (N=423)	0.0518672	0.728119	0.998578
THREOCAT-PWY: superpathway of L-threonine metabolism	Lizard (N=423)	0.0623675	0.771193	0.998578
PWY-6531: mannitol cycle	Lizard (N=423)	0.0471606	0.766751	0.998578
PYRIDNUCSAL-PWY: NAD salvage pathway I (PNC VI cycle)	Lizard (N=423)	-0.0214827	0.871137	0.998578
METH-ACETATE-PWY: methanogenesis from acetate	Lizard (N=423)	0.0302391	0.779916	0.998578
P108-PWY: pyruvate fermentation to propanoate I	Lizard (N=423)	0.0291158	0.537913	0.998578
HEMESYN2-PWY: heme b biosynthesis II (oxygen-independent)	Lizard (N=423)	0.052714	0.466411	0.998578
PWY-6606: guanosine nucleotides degradation II	Lizard (N=423)	0.0780157	0.217349	0.998578
AST-PWY: L-arginine degradation II (AST pathway)	Lizard (N=423)	0.0581904	0.764794	0.998578
PWY-5676: acetyl-CoA fermentation to butanoate II	Lizard (N=423)	0.0687453	0.332419	0.998578
PWY-5994: palmitate biosynthesis (type I fatty acid synthase)	Lizard (N=423)	0.0666941	0.770393	0.998578
PWY-5189: tetrapyrrole biosynthesis II (from glycine)	Lizard (N=423)	0.143417	0.18769	0.998578
PWY-7269: mitochondrial NADPH production (yeast)	Lizard (N=423)	0.178204	0.377477	0.998578
GLUCARDEG-PWY: D-glucarate degradation I	Lizard (N=423)	0.0379679	0.789788	0.998578
PWY-6731: starch degradation III	Lizard (N=423)	0.00767693	0.945437	0.998578
PWY-6185: 4-methylcatechol degradation (ortho cleavage)	Lizard (N=423)	0.109645	0.55254	0.998578
TEICHOICACID-PWY: poly(glycerol phosphate) wall teichoic acid biosynthesis	Lizard (N=423)	-0.0275823	0.580698	0.998578
PWY-5417: catechol degradation III (ortho-cleavage pathway)	Lizard (N=423)	0.0126444	0.946867	0.998578
PWY-5431: aromatic compounds degradation via &beta;-ketoadipate	Lizard (N=423)	0.0126444	0.946867	0.998578
PROTOCATECHUATE-ORTHO-CLEAVAGE-PWY: protocatechuate degradation II (ortho-cleavage pathway)	Lizard (N=423)	0.196889	0.308023	0.998578
FOLSYN-PWY: superpathway of tetrahydrofolate biosynthesis and salvage	Lizard (N=423)	0.128047	0.171733	0.998578
PWY-7389: superpathway of anaerobic energy metabolism (invertebrates)	Lizard (N=423)	-0.0670864	0.593035	0.998578
PWY0-1277: 3-phenylpropanoate and 3-(3-hydroxyphenyl)propanoate degradation	Lizard (N=423)	0.0724331	0.717281	0.998578
PWY-6263: superpathway of menaquinol-8 biosynthesis II	Lizard (N=423)	-0.147823	0.470249	0.998578
CITRULBIO-PWY: L-citrulline biosynthesis	Lizard (N=423)	0.105585	0.434823	0.998578
PWY-2941: L-lysine biosynthesis II	Lizard (N=423)	0.0390591	0.455434	0.998578
PWY-5181: toluene degradation III (aerobic) (via p-cresol)	Lizard (N=423)	0.0118222	0.948577	0.998578
PWY-6167: flavin biosynthesis II (archaea)	Lizard (N=423)	-0.0554718	0.819928	0.998578
PWY0-1415: superpathway of heme b biosynthesis from uroporphyrinogen-III	Lizard (N=423)	0.0113118	0.938014	0.998578
NAD-BIOSYNTHESIS-II: NAD salvage pathway III (to nicotinamide riboside)	Lizard (N=423)	0.16407	0.038686	0.998578
P221-PWY: octane oxidation	Lizard (N=423)	-0.00939194	0.960559	0.998578
CATECHOL-ORTHO-CLEAVAGE-PWY: catechol degradation to &beta;-ketoadipate	Lizard (N=423)	0.0404533	0.828086	0.998578
PWY-5791	Lizard (N=423)	0.0497456	0.815566	0.998578
ECASYN-PWY: enterobacterial common antigen biosynthesis	Lizard (N=423)	0.0111693	0.954485	0.998578
PWY-4984: urea cycle	Lizard (N=423)	0.104456	0.433774	0.998578
PWY-5497: purine nucleobases degradation II (anaerobic)	Lizard (N=423)	0.168758	0.245904	0.998578
HEME-BIOSYNTHESIS-II: heme b biosynthesis I (aerobic)	Lizard (N=423)	-0.0902455	0.496749	0.998578
PWY-7392: taxadiene biosynthesis (engineered)	Lizard (N=423)	0.191966	0.27185	0.998578
PWY-6182: superpathway of salicylate degradation	Lizard (N=423)	0.0825447	0.644302	0.998578
PWY-7385: 1,3-propanediol biosynthesis (engineered)	Lizard (N=423)	0.115254	0.533023	0.998578
PWY0-1338: polymyxin resistance	Lizard (N=423)	0.111542	0.574808	0.998578
PWY66-398: TCA cycle III (animals)	Lizard (N=423)	0.0432197	0.71411	0.998578
PWY-6612: superpathway of tetrahydrofolate biosynthesis	Lizard (N=423)	0.129888	0.160938	0.998578
HCAMHPDEG-PWY: 3-phenylpropanoate and 3-(3-hydroxyphenyl)propanoate degradation to 2-hydroxypentadienoate	Lizard (N=423)	0.0893331	0.633194	0.998578
PWY-6690: cinnamate and 3-hydroxycinnamate degradation to 2-hydroxypentadienoate	Lizard (N=423)	0.0893331	0.633194	0.998578
PWY-7384: anaerobic energy metabolism (invertebrates, mitochondrial)	Lizard (N=423)	0.0114539	0.924654	0.998578
PWY-5863: superpathway of phylloquinol biosynthesis	Lizard (N=423)	0.0722585	0.7213	0.998578
PWY-5920: superpathway of heme b biosynthesis from glycine	Lizard (N=423)	0.0906624	0.645885	0.998578
PWY-7371: 1,4-dihydroxy-6-naphthoate biosynthesis II	Lizard (N=423)	-0.099023	0.616051	0.998578
LACTOSECAT-PWY: lactose and galactose degradation I	Lizard (N=423)	-0.0522952	0.326541	0.998578
P122-PWY: heterolactic fermentation	Lizard (N=423)	0.227343	0.179182	0.998578
PWY-7210: pyrimidine deoxyribonucleotides biosynthesis from CTP	Lizard (N=423)	-0.168908	0.406118	0.998578
PWY-5304: superpathway of sulfur oxidation (Acidianus ambivalens)	Lizard (N=423)	-0.127629	0.0707046	0.998578
PWY-5392: reductive TCA cycle II	Lizard (N=423)	0.104317	0.59472	0.998578
PWY-7165: L-ascorbate biosynthesis VIII (engineered pathway)	Lizard (N=423)	0.118348	0.538711	0.998578
PWY-7003: glycerol degradation to butanol	Lizard (N=423)	0.132319	0.525008	0.998578
PWY-5367: petroselinate biosynthesis	Lizard (N=423)	0.153074	0.197074	0.998578
UBISYN-PWY: superpathway of ubiquinol-8 biosynthesis (early decarboxylation)	Lizard (N=423)	0.121319	0.514193	0.998578
PWY-5104: L-isoleucine biosynthesis IV	Lizard (N=423)	0.0579198	0.38069	0.998578
PWY-5022: 4-aminobutanoate degradation V	Lizard (N=423)	0.0292708	0.823968	0.998578
ARGININE-SYN4-PWY: L-ornithine biosynthesis II	Lizard (N=423)	0.0699842	0.59456	0.998578
PWY-5855: ubiquinol-7 biosynthesis (early decarboxylation)	Lizard (N=423)	0.113426	0.53062	0.998578
PWY-5856: ubiquinol-9 biosynthesis (early decarboxylation)	Lizard (N=423)	0.113426	0.53062	0.998578
PWY-5857: ubiquinol-10 biosynthesis (early decarboxylation)	Lizard (N=423)	0.113426	0.53062	0.998578
PWY-6708: ubiquinol-8 biosynthesis (early decarboxylation)	Lizard (N=423)	0.108331	0.549169	0.998578
PWY-5088: L-glutamate degradation VIII (to propanoate)	Lizard (N=423)	0.0544241	0.780562	0.998578
PWY-7204: pyridoxal 5'-phosphate salvage II (plants)	Lizard (N=423)	0.0768142	0.705418	0.998578
PWY-6859: all-trans-farnesol biosynthesis	Lizard (N=423)	0.147526	0.360914	0.998578
METHGLYUT-PWY: superpathway of methylglyoxal degradation	Lizard (N=423)	0.161952	0.353633	0.998578
PWY-7286: 7-(3-amino-3-carboxypropyl)-wyosine biosynthesis	Lizard (N=423)	-0.135809	0.516031	0.998578
PWY-4321: L-glutamate degradation IV	Lizard (N=423)	0.0573094	0.772639	0.998578
GLUDEG-I-PWY: GABA shunt	Lizard (N=423)	0.0763138	0.544978	0.998578
METHANOGENESIS-PWY: methanogenesis from H2 and CO2	Lizard (N=423)	-0.103377	0.614465	0.998578
PWY-7118: chitin deacetylation	Lizard (N=423)	0.054364	0.761141	0.998578
ARGORNPROST-PWY	Lizard (N=423)	0.0477635	0.741886	0.998578
PWY-5747: 2-methylcitrate cycle II	Lizard (N=423)	-0.0662211	0.693087	0.998578
PWY-6349: CDP-archaeol biosynthesis	Lizard (N=423)	-0.13569	0.508704	0.998578
KETOGLUCONMET-PWY: ketogluconate metabolism	Lizard (N=423)	0.138121	0.449106	0.998578
PWY-6350: archaetidylinositol biosynthesis	Lizard (N=423)	-0.117854	0.560198	0.998578
LPSSYN-PWY: superpathway of lipopolysaccharide biosynthesis	Lizard (N=423)	0.259034	0.221598	0.998578
PWY-6823: molybdopterin biosynthesis	Lizard (N=423)	0.0648291	0.773946	0.998578
P124-PWY: Bifidobacterium shunt	Lizard (N=423)	0.0381025	0.797485	0.998578
PWY0-42: 2-methylcitrate cycle I	Lizard (N=423)	0.0980535	0.589069	0.998578
PWY-7245: superpathway of NAD/NADP - NADH/NADPH interconversion (yeast)	Lizard (N=423)	0.0497971	0.755584	0.998578
URSIN-PWY: ureide biosynthesis	Lizard (N=423)	0.0510547	0.751755	0.998578
PWY-5514: UDP-N-acetyl-D-galactosamine biosynthesis II	Lizard (N=423)	0.0906726	0.400408	0.998578
PWY-6588: pyruvate fermentation to acetone	Lizard (N=423)	-0.0262305	0.835846	0.998578
PWY-7268: cytosolic NADPH production (yeast)	Lizard (N=423)	0.0433682	0.783178	0.998578
PWY-7094: fatty acid salvage	Lizard (N=423)	0.0769023	0.704727	0.998578
PWY-1541: superpathway of taurine degradation	Lizard (N=423)	-0.0522221	0.699472	0.998578
VALDEG-PWY: L-valine degradation I	Lizard (N=423)	0.098405	0.260207	0.998578
UDPNACETYLGALSYN-PWY: UDP-N-acetyl-D-glucosamine biosynthesis II	Lizard (N=423)	0.109536	0.375582	0.998578
PWY-5030: L-histidine degradation III	Lizard (N=423)	0.0112317	0.946458	0.998578
PWY-6906: chitin derivatives degradation	Lizard (N=423)	0.0573235	0.578429	0.998578
PWY-5265: peptidoglycan biosynthesis II (staphylococci)	Lizard (N=423)	0.36674	0.127707	0.998578
PWY-5910: superpathway of geranylgeranyldiphosphate biosynthesis I (via mevalonate)	Lizard (N=423)	0.142724	0.470377	0.998578
P241-PWY: coenzyme B biosynthesis	Lizard (N=423)	-0.119171	0.327832	0.998578
PWY-6595: superpathway of guanosine nucleotides degradation (plants)	Lizard (N=423)	0.0184174	0.917526	0.998578
PWY-7409: phospholipid remodeling (phosphatidylethanolamine, yeast)	Lizard (N=423)	0.238627	0.223414	0.998578
GLYCOL-GLYOXDEG-PWY: superpathway of glycol metabolism and degradation	Lizard (N=423)	0.094649	0.595365	0.998578
PWY-922: mevalonate pathway I (eukaryotes and bacteria)	Lizard (N=423)	0.094209	0.629987	0.998578
PWY-6281: L-selenocysteine biosynthesis II (archaea and eukaryotes)	Lizard (N=423)	-0.0817984	0.475338	0.998578
PWY-2221: Entner-Doudoroff pathway III (semi-phosphorylative)	Lizard (N=423)	0.000215544	0.998099	1
KDO-NAGLIPASYN-PWY: superpathway of (Kdo)2-lipid A biosynthesis	Lizard (N=423)	0.226302	0.234834	0.998578
PWY-7616: methanol oxidation to carbon dioxide	Lizard (N=423)	0.160141	0.353282	0.998578
PWY-7209: superpathway of pyrimidine ribonucleosides degradation	Lizard (N=423)	0.0931613	0.600043	0.998578
ALLANTOINDEG-PWY: superpathway of allantoin degradation in yeast	Lizard (N=423)	0.178996	0.314914	0.998578
PWY-4722: creatinine degradation II	Lizard (N=423)	0.042252	0.565562	0.998578
PWY-5656: mannosylglycerate biosynthesis I	Lizard (N=423)	0.192287	0.296396	0.998578
PWY-7446: sulfoquinovose degradation I	Lizard (N=423)	0.114513	0.547805	0.998578
PWY0-1533: methylphosphonate degradation I	Lizard (N=423)	0.16171	0.372435	0.998578
PWY0-41: allantoin degradation IV (anaerobic)	Lizard (N=423)	0.279218	0.140619	0.998578
RUMP-PWY: formaldehyde oxidation I	Lizard (N=423)	-0.118998	0.489621	0.998578
PWY-5705: allantoin degradation to glyoxylate III	Lizard (N=423)	0.12366	0.494077	0.998578
PWY-7039: phosphatidate metabolism, as a signaling molecule	Lizard (N=423)	0.0555506	0.71888	0.998578
PWY-4702: phytate degradation I	Lizard (N=423)	0.10108	0.579461	0.998578
PWY-6630: superpathway of L-tyrosine biosynthesis	Lizard (N=423)	0.200894	0.395776	0.998578
P125-PWY: superpathway of (R,R)-butanediol biosynthesis	Lizard (N=423)	0.199116	0.277473	0.998578
PWY-6174: mevalonate pathway II (haloarchaea)	Lizard (N=423)	0.0888054	0.605493	0.998578
DENITRIFICATION-PWY: nitrate reduction I (denitrification)	Lizard (N=423)	0.308232	0.0956779	0.998578
PWY-5692: allantoin degradation to glyoxylate II	Lizard (N=423)	0.114009	0.515676	0.998578
URDEGR-PWY: superpathway of allantoin degradation in plants	Lizard (N=423)	0.114009	0.515676	0.998578
PWY-7391: isoprene biosynthesis II (engineered)	Lizard (N=423)	0.110808	0.492607	0.998578
PWY-6396: superpathway of 2,3-butanediol biosynthesis	Lizard (N=423)	0.160069	0.31421	0.998578
P621-PWY: nylon-6 oligomer degradation	Lizard (N=423)	0.330414	0.0737511	0.998578
PWY-6145: superpathway of CMP-sialic acids biosynthesis	Lizard (N=423)	-0.300361	0.0839241	0.998578
PWY3O-355: stearate biosynthesis III (fungi)	Lizard (N=423)	0.0474758	0.824875	0.998578
PWY66-367: ketogenesis	Lizard (N=423)	0.233336	0.0937663	0.998578
PWY-3781: aerobic respiration I (cytochrome c)	Lizard (N=423)	-0.0133031	0.928058	0.998578
PWY-7279: aerobic respiration II (cytochrome c) (yeast)	Lizard (N=423)	0.048061	0.72443	0.998578
3-HYDROXYPHENYLACETATE-DEGRADATION-PWY: 4-hydroxyphenylacetate degradation	Lizard (N=423)	0.144232	0.302577	0.998578
PWY-6215: 4-chlorobenzoate degradation	Lizard (N=423)	0.346454	0.0410929	0.998578
PWY1G-0: mycothiol biosynthesis	Lizard (N=423)	0.0998063	0.50828	0.998578
PWY-6876: isopropanol biosynthesis (engineered)	Lizard (N=423)	-0.0635367	0.773464	0.998578
PWY-6318: L-phenylalanine degradation IV (mammalian, via side chain)	Lizard (N=423)	0.134184	0.383809	0.998578
PROPFERM-PWY: superpathway of L-alanine fermentation (Stickland reaction)	Lizard (N=423)	-0.0197059	0.903493	0.998578
PWY-6749: CMP-legionaminate biosynthesis I	Lizard (N=423)	-0.133848	0.415559	0.998578
PWY-6143: CMP-pseudaminate biosynthesis	Lizard (N=423)	-0.0590559	0.673146	0.998578
PWY-6572: chondroitin sulfate degradation I (bacterial)	Lizard (N=423)	-0.199045	0.194396	0.998578
PWY-6478: GDP-D-glycero-&alpha;-D-manno-heptose biosynthesis	Lizard (N=423)	-0.0925826	0.493102	0.998578
PWY490-3: nitrate reduction VI (assimilatory)	Lizard (N=423)	-0.093668	0.391299	0.998578
PWY-6565: superpathway of polyamine biosynthesis III	Lizard (N=423)	0.0372999	0.700103	0.998578
PWY-7290: Escherichia coli serotype O86 O-antigen biosynthesis	Lizard (N=423)	0.026494	0.597884	0.998578
P562-PWY: myo-inositol degradation I	Lizard (N=423)	0.0605555	0.715496	0.998578
PWY-5654: 2-amino-3-carboxymuconate semialdehyde degradation to 2-hydroxypentadienoate	Lizard (N=423)	-0.0652247	0.622963	0.998578
PWY-6210: 2-aminophenol degradation	Lizard (N=423)	-0.0891662	0.501747	0.998578
PWY66-388: ceramide degradation by &alpha;-oxidation	Lizard (N=423)	-0.112507	0.38986	0.998578
CRNFORCAT-PWY: creatinine degradation I	Lizard (N=423)	-0.073319	0.645786	0.998578
PWY-7332: superpathway of UDP-N-acetylglucosamine-derived O-antigen building blocks biosynthesis	Lizard (N=423)	-0.163659	0.45569	0.998578
PWY5F9-12: biphenyl degradation	Lizard (N=423)	0.0707503	0.578077	0.998578
PWY-7294: D-xylose degradation IV	Lizard (N=423)	0.0399211	0.820556	0.998578
PWY-5028: L-histidine degradation II	Lizard (N=423)	-0.0912454	0.576581	0.998578
LIPASYN-PWY: phospholipases	Lizard (N=423)	-0.0872933	0.262941	0.998578
PWY-7312: dTDP-&beta;-D-fucofuranose biosynthesis	Lizard (N=423)	0.0657057	0.677404	0.998578
PWY-6953: dTDP-3-acetamido-&alpha;-D-fucose biosynthesis	Lizard (N=423)	-0.110077	0.259016	0.998578
PWY-6785: hydrogen production VIII	Lizard (N=423)	-0.0175813	0.835037	0.998578
PWY-101: photosynthesis light reactions	Lizard (N=423)	-0.0216803	0.7855	0.998578
PWY-7196: superpathway of pyrimidine ribonucleosides salvage	Lizard (N=423)	0.0823045	0.55995	0.998578
PWY0-881: superpathway of fatty acid biosynthesis I (E. coli)	Lizard (N=423)	-0.0222613	0.857748	0.998578
PWY-7200: superpathway of pyrimidine deoxyribonucleoside salvage	Lizard (N=423)	-0.406056	0.00582018	0.998578
PWY-6467: Kdo transfer to lipid IVA III (Chlamydia)	Lizard (N=423)	-0.0283512	0.837076	0.998578
AEROBACTINSYN-PWY: aerobactin biosynthesis	Lizard (N=423)	-0.0664668	0.486684	0.998578
PWY-5180: toluene degradation I (aerobic) (via o-cresol)	Lizard (N=423)	-0.263759	0.147901	0.998578
PWY-5182: toluene degradation II (aerobic) (via 4-methylcatechol)	Lizard (N=423)	-0.263759	0.147901	0.998578
PWY-7316: dTDP-N-acetylviosamine biosynthesis	Lizard (N=423)	0.0379932	0.79614	0.998578
PWY-5178: toluene degradation IV (aerobic) (via catechol)	Lizard (N=423)	-0.0699	0.469714	0.998578
PWY-5183: superpathway of aerobic toluene degradation	Lizard (N=423)	-0.0259529	0.252607	0.998578
PWY-5415: catechol degradation I (meta-cleavage pathway)	Lizard (N=423)	-0.12238	0.359276	0.998578
PWY1F-823: leucopelargonidin and leucocyanidin biosynthesis	Lizard (N=423)	0.000661498	0.98507	0.999347
PWY-5677: succinate fermentation to butanoate	Lizard (N=423)	-0.00968502	0.906322	0.998578
PWY-5751: phenylethanol biosynthesis	Lizard (N=423)	-0.022964	0.589811	0.998578
PWY-6748: nitrate reduction VII (denitrification)	Lizard (N=423)	0.0100443	0.909176	0.998578
PWY-7031: protein N-glycosylation (bacterial)	Lizard (N=423)	-0.0182992	0.75612	0.998578
PWY-1501: mandelate degradation I	Lizard (N=423)	-0.0244406	0.803335	0.998578
P165-PWY: superpathway of purines degradation in plants	Lizard (N=423)	-0.00198719	0.963431	0.998578
7ALPHADEHYDROX-PWY	Lizard (N=423)	0.0361628	0.60071	0.998578
PWY-7399: methylphosphonate degradation II	Lizard (N=423)	-0.0237856	0.507872	0.998578
PWY-7374: 1,4-dihydroxy-6-naphthoate biosynthesis I	Lizard (N=423)	0.0158889	0.298463	0.998578
P163-PWY: L-lysine fermentation to acetate and butanoate	Lizard (N=423)	0.0403881	0.533213	0.998578
PWY-6138: CMP-N-acetylneuraminate biosynthesis I (eukaryotes)	Lizard (N=423)	0.027472	0.491582	0.998578
DHGLUCONATE-PYR-CAT-PWY: glucose degradation (oxidative)	Lizard (N=423)	-0.0349751	0.445123	0.998578
PWY-7431: aromatic biogenic amine degradation (bacteria)	Lizard (N=423)	-0.000422907	0.97328	0.998578
PWY-6313: serotonin degradation	Lizard (N=423)	-0.000363894	0.977028	0.998578
PWY-6307: L-tryptophan degradation X (mammalian, via tryptamine)	Lizard (N=423)	-0.000349081	0.976192	0.998578
PWY-6435: 4-hydroxybenzoate biosynthesis III (plants)	Lizard (N=423)	0.028018	0.286332	0.998578
PWY-7528: L-methionine salvage cycle I (bacteria and plants)	Lizard (N=423)	0.010634	0.859832	0.998578
PWY-7527: L-methionine salvage cycle III	Lizard (N=423)	0.0164073	0.80262	0.998578
PWY-4361: S-methyl-5-thio-&alpha;-D-ribose 1-phosphate degradation I	Lizard (N=423)	0.0156005	0.795159	0.998578
PWY-5534: propene degradation	Lizard (N=423)	-0.0156483	0.79625	0.998578
TYRFUMCAT-PWY: L-tyrosine degradation I	Lizard (N=423)	0.00527995	0.928066	0.998578
PWY-6107: chlorosalicylate degradation	Lizard (N=423)	-0.00297238	0.958767	0.998578
PWY-7218: photosynthetic 3-hydroxybutanoate biosynthesis (engineered)	Lizard (N=423)	0.0187886	0.746937	0.998578
PHOTOALL-PWY: oxygenic photosynthesis	Lizard (N=423)	0.016267	0.746999	0.998578
PWY-7270: L-methionine salvage cycle II (plants)	Lizard (N=423)	-0.0244214	0.587232	0.998578
PWY-7235: superpathway of ubiquinol-6 biosynthesis (late decarboxylation)	Lizard (N=423)	0.0364141	0.470586	0.998578
PWY3O-1109	Lizard (N=423)	0.0154059	0.294925	0.998578
PWY-5754: 4-hydroxybenzoate biosynthesis I (eukaryotes)	Lizard (N=423)	0.0148439	0.290793	0.998578
PWY-6641: superpathway of sulfolactate degradation	Lizard (N=423)	-0.0132252	0.44177	0.998578
PWY-5870: ubiquinol-8 biosynthesis (late decarboxylation)	Lizard (N=423)	-0.00736325	0.861354	0.998578
PWY-7373: superpathway of demethylmenaquinol-6 biosynthesis II	Lizard (N=423)	0.0330407	0.52124	0.998578
PWY-6724: starch degradation II	Lizard (N=423)	0.0133241	0.209114	0.998578
PWY-181: photorespiration	Lizard (N=423)	-0.0538746	0.161946	0.998578
PWY-1622: formaldehyde assimilation I (serine pathway)	Lizard (N=423)	-0.0543063	0.100668	0.998578
PWY-5055: nicotinate degradation III	Lizard (N=423)	-0.0237534	0.246685	0.998578
PWY-5156: superpathway of fatty acid biosynthesis II (plant)	Lizard (N=423)	-0.010818	0.709714	0.998578
PWY-5871: ubiquinol-9 biosynthesis (late decarboxylation)	Lizard (N=423)	0.00863061	0.355545	0.998578
PWY-5873: ubiquinol-7 biosynthesis (late decarboxylation)	Lizard (N=423)	0.00863061	0.355545	0.998578
PWY-5872: ubiquinol-10 biosynthesis (late decarboxylation)	Lizard (N=423)	0.00829572	0.355545	0.998578
LEU-DEG2-PWY: L-leucine degradation I	Lizard (N=423)	0.012207	0.707542	0.998578
PWY-7317: superpathway of dTDP-glucose-derived O-antigen building blocks biosynthesis	Lizard (N=423)	0.000381533	0.98871	0.999391
PWY-6148: tetrahydromethanopterin biosynthesis	Lizard (N=423)	-1.37e-16	1	1
PWY-6797: 6-hydroxymethyl-dihydropterin diphosphate biosynthesis II (Methanocaldococcus)	Lizard (N=423)	0.0418229	0.285201	0.998578
PWY-5420: catechol degradation II (meta-cleavage pathway)	Lizard (N=423)	0.0170356	0.611721	0.998578
PWY-5430: meta cleavage pathway of aromatic compounds	Lizard (N=423)	-0.00161817	0.93272	0.998578
PWY-5419: catechol degradation to 2-hydroxypentadienoate II	Lizard (N=423)	0.0162469	0.594995	0.998578
P101-PWY: ectoine biosynthesis	Lizard (N=423)	-0.0165653	0.418542	0.998578
PWY-6957: mandelate degradation to acetyl-CoA	Lizard (N=423)	-0.0228793	0.258407	0.998578
PWY-5306: superpathway of thiosulfate metabolism (Desulfovibrio sulfodismutans)	Lizard (N=423)	-0.005515	0.495495	0.998578
PWY-7411: phosphatidate biosynthesis (yeast)	Lizard (N=423)	0.0288887	0.0827262	0.998578
PWY-5941: glycogen degradation II	Lizard (N=423)	0.011047	0.236439	0.998578
PWY-7124: ethene biosynthesis V (engineered)	Lizard (N=423)	-0.0102485	0.783322	0.998578
PWY-7224: purine deoxyribonucleosides salvage	Lizard (N=423)	0.0135052	0.645785	0.998578
PWY-561: superpathway of glyoxylate cycle and fatty acid degradation	Lizard (N=423)	0.0135914	0.370837	0.998578
PWY-7511: protein ubiquitination	Lizard (N=423)	0.0213112	0.064881	0.998578
PWY-5381: NAD salvage (plants)	Lizard (N=423)	0.0206178	0.064881	0.998578
PWY-2201: folate transformations I	Lizard (N=423)	0.0365714	0.0197473	0.998578
PWY-5136: fatty acid &beta;-oxidation II (plant peroxisome)	Lizard (N=423)	0.0124733	0.332814	0.998578
PWY66-391: fatty acid &beta;-oxidation VI (mammalian peroxisome)	Lizard (N=423)	0.0121524	0.322716	0.998578
PWY-7337: 10-cis-heptadecenoyl-CoA degradation (yeast)	Lizard (N=423)	0.0115429	0.347273	0.998578
PWY-7338: 10-trans-heptadecenoyl-CoA degradation (reductase-dependent, yeast)	Lizard (N=423)	0.0115429	0.347273	0.998578
PWY-6837: fatty acid &beta;-oxidation V (unsaturated, odd number, di-isomerase-dependent)	Lizard (N=423)	0.0117758	0.331103	0.998578
PWY-7288: fatty acid &beta;-oxidation VII (yeast peroxisome)	Lizard (N=423)	0.0115891	0.33412	0.998578
PWY-6352: 3-phosphoinositide biosynthesis	Lizard (N=423)	0.0177291	0.064881	0.998578
PWY-5067: glycogen biosynthesis II (from UDP-D-Glucose)	Lizard (N=423)	0.0177291	0.064881	0.998578
PWY3O-19: ubiquinol-6 biosynthesis (late decarboxylation)	Lizard (N=423)	0.0172857	0.064881	0.998578
PWY-6842: glutathione-mediated detoxification II	Lizard (N=423)	0.0166774	0.064881	0.998578
PWY-6309: L-tryptophan degradation XI (mammalian, via kynurenine)	Lizard (N=423)	0.0130665	0.064881	0.998578
PWY-5647: 2-nitrobenzoate degradation I	Lizard (N=423)	-0.0108741	0.369761	0.998578
PWY-722: nicotinate degradation I	Lizard (N=423)	-0.00815979	0.350303	0.998578
PWY-5531: 3,8-divinyl-chlorophyllide a biosynthesis II (anaerobic)	Lizard (N=423)	-0.00672646	0.464712	0.998578
PWY-7159: 3,8-divinyl-chlorophyllide a biosynthesis III (aerobic, light independent)	Lizard (N=423)	-0.00672646	0.464712	0.998578
PWY-5532: nucleoside and nucleotide degradation (archaea)	Lizard (N=423)	-0.00937879	0.459244	0.998578
UNMAPPED	Snake (N=437)	-0.00434445	0.77217	0.992645
UNINTEGRATED	Snake (N=437)	0.00684159	0.497604	0.992645
PWY-7219: adenosine ribonucleotides de novo biosynthesis	Snake (N=437)	0.0109899	0.368127	0.992645
TRNA-CHARGING-PWY: tRNA charging	Snake (N=437)	0.00560962	0.505504	0.992645
PWY-1042: glycolysis IV	Snake (N=437)	0.0149768	0.282579	0.992645
PWY-5686: UMP biosynthesis I	Snake (N=437)	0.0237678	0.145059	0.992645
PWY-6385: peptidoglycan biosynthesis III (mycobacteria)	Snake (N=437)	0.0218555	0.134596	0.992645
PWY-6387: UDP-N-acetylmuramoyl-pentapeptide biosynthesis I (meso-diaminopimelate containing)	Snake (N=437)	0.0188186	0.230589	0.992645
DTDPRHAMSYN-PWY: dTDP-&beta;-L-rhamnose biosynthesis	Snake (N=437)	0.0327918	0.160449	0.992645
PWY-6386: UDP-N-acetylmuramoyl-pentapeptide biosynthesis II (lysine-containing)	Snake (N=437)	0.0176303	0.247031	0.992645
PEPTIDOGLYCANSYN-PWY: peptidoglycan biosynthesis I (meso-diaminopimelate containing)	Snake (N=437)	0.0207373	0.169536	0.992645
PWY-6609: adenine and adenosine salvage III	Snake (N=437)	-0.000699809	0.958685	0.992645
PWY-7221: guanosine ribonucleotides de novo biosynthesis	Snake (N=437)	0.0184614	0.212976	0.992645
PWY-6700: queuosine biosynthesis I (de novo)	Snake (N=437)	0.0177554	0.250311	0.992645
PWY-6737: starch degradation V	Snake (N=437)	0.0119206	0.520208	0.992645
ILEUSYN-PWY: L-isoleucine biosynthesis I (from threonine)	Snake (N=437)	0.0206652	0.241387	0.992645
PWY-7111: pyruvate fermentation to isobutanol (engineered)	Snake (N=437)	0.0164798	0.310112	0.992645
VALSYN-PWY: L-valine biosynthesis	Snake (N=437)	0.0206652	0.241387	0.992645
NONMEVIPP-PWY: methylerythritol phosphate pathway I	Snake (N=437)	0.0178313	0.148754	0.992645
PWY-3841: folate transformations II (plants)	Snake (N=437)	0.00905533	0.36496	0.992645
PWY-6151: S-adenosyl-L-methionine salvage I	Snake (N=437)	0.030202	0.0884494	0.992645
BRANCHED-CHAIN-AA-SYN-PWY: superpathway of branched chain amino acid biosynthesis	Snake (N=437)	0.0266638	0.159428	0.992645
PWY-5103: L-isoleucine biosynthesis III	Snake (N=437)	0.0275739	0.160655	0.992645
PWY-6163: chorismate biosynthesis from 3-dehydroquinate	Snake (N=437)	0.0227937	0.093647	0.992645
ARO-PWY: chorismate biosynthesis I	Snake (N=437)	0.0152188	0.156334	0.992645
PWY-5097: L-lysine biosynthesis VI	Snake (N=437)	0.021893	0.172503	0.992645
PWY-6122: 5-aminoimidazole ribonucleotide biosynthesis II	Snake (N=437)	0.0284571	0.0972501	0.992645
PWY-6277: superpathway of 5-aminoimidazole ribonucleotide biosynthesis	Snake (N=437)	0.0284571	0.0972501	0.992645
PWY-6121: 5-aminoimidazole ribonucleotide biosynthesis I	Snake (N=437)	0.00491388	0.703369	0.992645
HISTSYN-PWY: L-histidine biosynthesis	Snake (N=437)	0.0288915	0.0731183	0.992645
GLUTORN-PWY: L-ornithine biosynthesis I	Snake (N=437)	0.0230304	0.279006	0.992645
ARGSYNBSUB-PWY: L-arginine biosynthesis II (acetyl cycle)	Snake (N=437)	0.00752806	0.733504	0.992645
PWY-5667: CDP-diacylglycerol biosynthesis I	Snake (N=437)	0.00852643	0.704005	0.992645
PWY0-1319: CDP-diacylglycerol biosynthesis II	Snake (N=437)	0.00857271	0.702459	0.992645
COMPLETE-ARO-PWY: superpathway of aromatic amino acid biosynthesis	Snake (N=437)	0.0159323	0.145526	0.992645
1CMET2-PWY: folate transformations III (E. coli)	Snake (N=437)	0.0109297	0.32	0.992645
PWY-5695: inosine 5'-phosphate degradation	Snake (N=437)	0.0165583	0.323161	0.992645
PWY0-1586: peptidoglycan maturation (meso-diaminopimelate containing)	Snake (N=437)	0.0264177	0.295958	0.992645
ARGSYN-PWY: L-arginine biosynthesis I (via L-ornithine)	Snake (N=437)	0.00526055	0.782206	0.992645
PWY-7400: L-arginine biosynthesis IV (archaebacteria)	Snake (N=437)	0.00531551	0.775488	0.992645
PWY-2942: L-lysine biosynthesis III	Snake (N=437)	0.0222269	0.194202	0.992645
COA-PWY-1: superpathway of coenzyme A biosynthesis III (mammals)	Snake (N=437)	0.00350199	0.796159	0.992645
PWY-7229: superpathway of adenosine nucleotides de novo biosynthesis I	Snake (N=437)	-0.0129684	0.463208	0.992645
CALVIN-PWY: Calvin-Benson-Bassham cycle	Snake (N=437)	0.00302579	0.808886	0.992645
PWY-7199: pyrimidine deoxyribonucleosides salvage	Snake (N=437)	0.0156004	0.188534	0.992645
RIBOSYN2-PWY: flavin biosynthesis I (bacteria and plants)	Snake (N=437)	0.0203138	0.337323	0.992645
PWY-4242	Snake (N=437)	0.0146783	0.289618	0.992645
COA-PWY: coenzyme A biosynthesis I (prokaryotic)	Snake (N=437)	0.0122417	0.45523	0.992645
PWY-724: superpathway of L-lysine, L-threonine and L-methionine biosynthesis II	Snake (N=437)	-0.00650133	0.701458	0.992645
PWY66-409: superpathway of purine nucleotide salvage	Snake (N=437)	0.0238958	0.642067	0.992645
PWY-6936: seleno-amino acid biosynthesis (plants)	Snake (N=437)	0.00643995	0.817962	0.992645
PWY-6126: superpathway of adenosine nucleotides de novo biosynthesis II	Snake (N=437)	-0.0114612	0.580666	0.992645
PWY-3001: superpathway of L-isoleucine biosynthesis I	Snake (N=437)	-0.00672244	0.648726	0.992645
HSERMETANA-PWY: L-methionine biosynthesis III	Snake (N=437)	0.00909486	0.643425	0.992645
PWY-6527: stachyose degradation	Snake (N=437)	0.0117924	0.58551	0.992645
PWY-6168: flavin biosynthesis III (fungi)	Snake (N=437)	0.0285643	0.159732	0.992645
PWY-7357: thiamine phosphate formation from pyrithiamine and oxythiamine (yeast)	Snake (N=437)	0.0404295	0.0749655	0.992645
PWY-6317: D-galactose degradation I (Leloir pathway)	Snake (N=437)	0.00895711	0.652495	0.992645
PWY66-422	Snake (N=437)	0.00854351	0.670128	0.992645
PWY0-1296: purine ribonucleosides degradation	Snake (N=437)	-0.0194731	0.326106	0.992645
PWY-7228: superpathway of guanosine nucleotides de novo biosynthesis I	Snake (N=437)	-0.00860656	0.691814	0.992645
PANTOSYN-PWY: superpathway of coenzyme A biosynthesis I (bacteria)	Snake (N=437)	0.019168	0.188507	0.992645
PANTO-PWY: phosphopantothenate biosynthesis I	Snake (N=437)	0.021525	0.144312	0.992645
PWY-7208: superpathway of pyrimidine nucleobases salvage	Snake (N=437)	-0.00484961	0.836948	0.992645
NONOXIPENT-PWY: pentose phosphate pathway (non-oxidative branch) I	Snake (N=437)	-0.0129509	0.616709	0.992645
PWY-841: superpathway of purine nucleotides de novo biosynthesis I	Snake (N=437)	-0.0177067	0.28367	0.992645
PWY-6125: superpathway of guanosine nucleotides de novo biosynthesis II	Snake (N=437)	-0.00894859	0.696091	0.992645
THRESYN-PWY: superpathway of L-threonine biosynthesis	Snake (N=437)	-0.0162838	0.389122	0.992645
SER-GLYSYN-PWY: superpathway of L-serine and glycine biosynthesis I	Snake (N=437)	-0.00180966	0.950547	0.992645
PWY-5100: pyruvate fermentation to acetate and lactate II	Snake (N=437)	0.022389	0.404836	0.992645
PWY0-1297: superpathway of purine deoxyribonucleosides degradation	Snake (N=437)	0.00306145	0.960685	0.992645
PWY-6703: preQ0 biosynthesis	Snake (N=437)	0.00384894	0.846286	0.992645
PWY-5973: cis-vaccenate biosynthesis	Snake (N=437)	0.00764359	0.664059	0.992645
PWY-7663: gondoate biosynthesis (anaerobic)	Snake (N=437)	0.00369891	0.84681	0.992645
OANTIGEN-PWY: O-antigen building blocks biosynthesis (E. coli)	Snake (N=437)	-0.0260968	0.117094	0.992645
PWY-6897: thiamine diphosphate salvage II	Snake (N=437)	0.0332618	0.161627	0.992645
PWY-5154: L-arginine biosynthesis III (via N-acetyl-L-citrulline)	Snake (N=437)	0.0127194	0.539379	0.992645
ASPASN-PWY: superpathway of L-aspartate and L-asparagine biosynthesis	Snake (N=437)	0.0228136	0.408495	0.992645
PWY-7220: adenosine deoxyribonucleotides de novo biosynthesis II	Snake (N=437)	-0.0159807	0.54198	0.992645
PWY-7222: guanosine deoxyribonucleotides de novo biosynthesis II	Snake (N=437)	-0.0159807	0.54198	0.992645
PWY-7197: pyrimidine deoxyribonucleotide phosphorylation	Snake (N=437)	-0.00931033	0.726266	0.992645
PWY-5101: L-isoleucine biosynthesis II	Snake (N=437)	0.198028	0.419509	0.992645
ANAGLYCOLYSIS-PWY: glycolysis III (from glucose)	Snake (N=437)	-0.0176301	0.420218	0.992645
PYRIDNUCSYN-PWY: NAD de novo biosynthesis I (from aspartate)	Snake (N=437)	0.0158108	0.369197	0.992645
TRPSYN-PWY: L-tryptophan biosynthesis	Snake (N=437)	0.00540668	0.763719	0.992645
PWY-6123: inosine-5'-phosphate biosynthesis I	Snake (N=437)	-0.0266155	0.263073	0.992645
PWY-7237: myo-, chiro- and scyllo-inositol degradation	Snake (N=437)	-0.184119	0.200077	0.992645
PWY0-162: superpathway of pyrimidine ribonucleotides de novo biosynthesis	Snake (N=437)	-0.0405757	0.293297	0.992645
UDPNAGSYN-PWY: UDP-N-acetyl-D-glucosamine biosynthesis I	Snake (N=437)	-0.0451519	0.0524244	0.992645
PWY-6270: isoprene biosynthesis I	Snake (N=437)	-0.01712	0.580109	0.992645
PHOSLIPSYN-PWY: superpathway of phospholipid biosynthesis I (bacteria)	Snake (N=437)	0.000634669	0.977976	0.992645
PWY-6124: inosine-5'-phosphate biosynthesis II	Snake (N=437)	-0.0310338	0.224516	0.992645
FASYN-INITIAL-PWY: superpathway of fatty acid biosynthesis initiation (E. coli)	Snake (N=437)	-0.0325353	0.198528	0.992645
PWY-7560: methylerythritol phosphate pathway II	Snake (N=437)	-0.0341032	0.232993	0.992645
ANAEROFRUCAT-PWY: homolactic fermentation	Snake (N=437)	-0.00416956	0.834786	0.992645
GLYCOGENSYNTH-PWY: glycogen biosynthesis I (from ADP-D-Glucose)	Snake (N=437)	-0.0149975	0.524809	0.992645
PWY-5659: GDP-mannose biosynthesis	Snake (N=437)	0.000522782	0.988593	0.992645
PWY-1269: CMP-3-deoxy-D-manno-octulosonate biosynthesis	Snake (N=437)	0.0385416	0.259383	0.992645
GLUCONEO-PWY: gluconeogenesis I	Snake (N=437)	-0.0135526	0.657475	0.992645
ARG+POLYAMINE-SYN: superpathway of arginine and polyamine biosynthesis	Snake (N=437)	-0.00291996	0.941272	0.992645
GLYCOLYSIS: glycolysis I (from glucose 6-phosphate)	Snake (N=437)	-0.0156294	0.573991	0.992645
PWY0-1298: superpathway of pyrimidine deoxyribonucleosides degradation	Snake (N=437)	-0.0430716	0.514389	0.992645
THISYN-PWY: superpathway of thiamine diphosphate biosynthesis I	Snake (N=437)	-0.0367103	0.476163	0.992645
PWY-6305: superpathway of putrescine biosynthesis	Snake (N=437)	-0.0265197	0.416095	0.992645
PWY-6147: 6-hydroxymethyl-dihydropterin diphosphate biosynthesis I	Snake (N=437)	0.017452	0.630021	0.992645
PWY-7539: 6-hydroxymethyl-dihydropterin diphosphate biosynthesis III (Chlamydia)	Snake (N=437)	0.0175318	0.627201	0.992645
PWY4FS-7: phosphatidylglycerol biosynthesis I (plastidic)	Snake (N=437)	0.00228828	0.929166	0.992645
PWY4FS-8: phosphatidylglycerol biosynthesis II (non-plastidic)	Snake (N=437)	0.0022826	0.929341	0.992645
PWY-5484: glycolysis II (from fructose 6-phosphate)	Snake (N=437)	-0.0203582	0.488133	0.992645
PWY-5345: superpathway of L-methionine biosynthesis (by sulfhydrylation)	Snake (N=437)	-0.00699672	0.8773	0.992645
PWY0-1261: anhydromuropeptides recycling I	Snake (N=437)	-0.0624046	0.036627	0.992645
THISYNARA-PWY: superpathway of thiamine diphosphate biosynthesis III (eukaryotes)	Snake (N=437)	0.0188463	0.60672	0.992645
PWY-7328: superpathway of UDP-glucose-derived O-antigen building blocks biosynthesis	Snake (N=437)	-0.00260457	0.979428	0.992645
FASYN-ELONG-PWY: fatty acid elongation -- saturated	Snake (N=437)	-0.0627487	0.542578	0.992645
PWY-5971: palmitate biosynthesis (type II fatty acid synthase)	Snake (N=437)	-0.158164	0.332488	0.992645
POLYAMSYN-PWY: superpathway of polyamine biosynthesis I	Snake (N=437)	-0.0118597	0.718088	0.992645
PWY-7282: 4-amino-2-methyl-5-diphosphomethylpyrimidine biosynthesis II	Snake (N=437)	-0.0534781	0.409329	0.992645
PWY66-399: gluconeogenesis III	Snake (N=437)	-0.0631699	0.276614	0.992645
SULFATE-CYS-PWY: superpathway of sulfate assimilation and cysteine biosynthesis	Snake (N=437)	-0.013551	0.772379	0.992645
PWY-7664: oleate biosynthesis IV (anaerobic)	Snake (N=437)	-0.0799972	0.438803	0.992645
PWY-4981: L-proline biosynthesis II (from arginine)	Snake (N=437)	-0.0896799	0.136708	0.992645
RHAMCAT-PWY: L-rhamnose degradation I	Snake (N=437)	0.0343252	0.31296	0.992645
PWY-7388: octanoyl-[acyl-carrier protein] biosynthesis (mitochondria, yeast)	Snake (N=437)	-0.00898212	0.921548	0.992645
MET-SAM-PWY: superpathway of S-adenosyl-L-methionine biosynthesis	Snake (N=437)	0.00479134	0.918878	0.992645
PWY0-1061: superpathway of L-alanine biosynthesis	Snake (N=437)	-0.0262068	0.895862	0.992645
PWY-5188: tetrapyrrole biosynthesis I (from glutamate)	Snake (N=437)	-0.000682489	0.98034	0.992645
PWY-5347: superpathway of L-methionine biosynthesis (transsulfuration)	Snake (N=437)	0.00371046	0.937527	0.992645
PWY-7383: anaerobic energy metabolism (invertebrates, cytosol)	Snake (N=437)	-0.056023	0.38591	0.992645
PWY-5989: stearate biosynthesis II (bacteria and plants)	Snake (N=437)	-0.0932373	0.2342	0.992645
PWY-6282: palmitoleate biosynthesis I (from (5Z)-dodec-5-enoate)	Snake (N=437)	-0.0852722	0.416637	0.992645
PWY0-862: (5Z)-dodecenoate biosynthesis I	Snake (N=437)	0.0225234	0.775602	0.992645
HISDEG-PWY: L-histidine degradation I	Snake (N=437)	0.000833648	0.984368	0.992645
PWY-6590: superpathway of Clostridium acetobutylicum acidogenic fermentation	Snake (N=437)	-0.102342	0.206123	0.992645
HEXITOLDEGSUPER-PWY: superpathway of hexitol degradation (bacteria)	Snake (N=437)	-0.0691912	0.286192	0.992645
METSYN-PWY: superpathway of L-homoserine and L-methionine biosynthesis	Snake (N=437)	0.00285411	0.953336	0.992645
PWY-7234: inosine-5'-phosphate biosynthesis III	Snake (N=437)	-0.0961113	0.0757419	0.992645
PWY-6901: superpathway of glucose and xylose degradation	Snake (N=437)	-0.0504999	0.443255	0.992645
P441-PWY: superpathway of N-acetylneuraminate degradation	Snake (N=437)	-0.0980892	0.102825	0.992645
PWY0-1479: tRNA processing	Snake (N=437)	-0.0401851	0.375817	0.992645
PWY-7198: pyrimidine deoxyribonucleotides de novo biosynthesis IV	Snake (N=437)	0.0200501	0.665369	0.992645
COLANSYN-PWY: colanic acid building blocks biosynthesis	Snake (N=437)	-0.0281212	0.479933	0.992645
PWY0-166: superpathway of pyrimidine deoxyribonucleotides de novo biosynthesis (E. coli)	Snake (N=437)	0.0727036	0.677704	0.992645
GLYCOLYSIS-E-D: superpathway of glycolysis and the Entner-Doudoroff pathway	Snake (N=437)	-0.0496012	0.427394	0.992645
PWY-6549: L-glutamine biosynthesis III	Snake (N=437)	-0.0638729	0.155082	0.992645
TCA: TCA cycle I (prokaryotic)	Snake (N=437)	-0.0703417	0.0839599	0.992645
COBALSYN-PWY: superpathway of adenosylcobalamin salvage from cobinamide I	Snake (N=437)	-0.0218228	0.478188	0.992645
GLYCOLYSIS-TCA-GLYOX-BYPASS: superpathway of glycolysis, pyruvate dehydrogenase, TCA, and glyoxylate bypass	Snake (N=437)	0.0165644	0.933347	0.992645
CENTFERM-PWY: pyruvate fermentation to butanoate	Snake (N=437)	-0.100822	0.209884	0.992645
PWY-7013: (S)-propane-1,2-diol degradation	Snake (N=437)	-0.325714	0.0845977	0.992645
PWY-7184: pyrimidine deoxyribonucleotides de novo biosynthesis I	Snake (N=437)	0.050012	0.755639	0.992645
FERMENTATION-PWY: mixed acid fermentation	Snake (N=437)	0.00619271	0.920953	0.992645
PWY-6545: pyrimidine deoxyribonucleotides de novo biosynthesis III	Snake (N=437)	0.0514979	0.748293	0.992645
PWY0-781: aspartate superpathway	Snake (N=437)	0.0544623	0.636322	0.992645
PWY-6863: pyruvate fermentation to hexanol (engineered)	Snake (N=437)	0.00232559	0.979581	0.992645
DAPLYSINESYN-PWY: L-lysine biosynthesis I	Snake (N=437)	-0.0203994	0.774063	0.992645
BIOTIN-BIOSYNTHESIS-PWY: biotin biosynthesis I	Snake (N=437)	-0.0864345	0.374186	0.992645
NAGLIPASYN-PWY: lipid IVA biosynthesis (E. coli)	Snake (N=437)	-0.039801	0.670406	0.992645
PWY-622: starch biosynthesis	Snake (N=437)	0.34727	0.181349	0.992645
PWY-6519: 8-amino-7-oxononanoate biosynthesis I	Snake (N=437)	-0.0885553	0.376426	0.992645
P4-PWY: superpathway of L-lysine, L-threonine and L-methionine biosynthesis I	Snake (N=437)	0.0528519	0.645884	0.992645
PWY-7323: superpathway of GDP-mannose-derived O-antigen building blocks biosynthesis	Snake (N=437)	-0.0244964	0.636268	0.992645
PWY-6507: 4-deoxy-L-threo-hex-4-enopyranuronate degradation	Snake (N=437)	0.00550558	0.890479	0.992645
PWY-6969: TCA cycle V (2-oxoglutarate synthase)	Snake (N=437)	-0.0715357	0.208119	0.992645
SO4ASSIM-PWY: assimilatory sulfate reduction I	Snake (N=437)	-0.0206429	0.71468	0.992645
P461-PWY: hexitol fermentation to lactate, formate, ethanol and acetate	Snake (N=437)	-0.120234	0.305336	0.992645
PWY-5897: superpathway of menaquinol-11 biosynthesis	Snake (N=437)	-0.0111845	0.937687	0.992645
PWY-5898: superpathway of menaquinol-12 biosynthesis	Snake (N=437)	-0.0111845	0.937687	0.992645
PWY-5899: superpathway of menaquinol-13 biosynthesis	Snake (N=437)	-0.0111845	0.937687	0.992645
PWY-6892: thiazole component of thiamine diphosphate biosynthesis I	Snake (N=437)	-0.0507545	0.392833	0.992645
PWY-6353: purine nucleotides degradation II (aerobic)	Snake (N=437)	-0.0521506	0.325256	0.992645
PWY4LZ-257: superpathway of fermentation (Chlamydomonas reinhardtii)	Snake (N=437)	-0.230814	0.0863753	0.992645
PWY-5838: superpathway of menaquinol-8 biosynthesis I	Snake (N=437)	-0.0221006	0.905322	0.992645
PWY-5723: Rubisco shunt	Snake (N=437)	0.131533	0.455528	0.992645
PWY-7117: C4 photosynthetic carbon assimilation cycle, PEPCK type	Snake (N=437)	0.0045708	0.948293	0.992645
PWY-5690: TCA cycle II (plants and fungi)	Snake (N=437)	-0.0865033	0.0266214	0.992645
PWY-241: C4 photosynthetic carbon assimilation cycle, NADP-ME type	Snake (N=437)	0.00575789	0.93676	0.992645
PWY-5505: L-glutamate and L-glutamine biosynthesis	Snake (N=437)	0.029245	0.562181	0.992645
PWY66-389: phytol degradation	Snake (N=437)	-0.021302	0.839162	0.992645
PWY-7456: &beta;-(1,4)-mannan degradation	Snake (N=437)	-0.0276309	0.362563	0.992645
P105-PWY: TCA cycle IV (2-oxoglutarate decarboxylase)	Snake (N=437)	-0.129271	0.549435	0.992645
PWY-6608: guanosine nucleotides degradation III	Snake (N=437)	-0.0803751	0.192511	0.992645
PENTOSE-P-PWY: pentose phosphate pathway	Snake (N=437)	-0.064537	0.388812	0.992645
PWY-5913: partial TCA cycle (obligate autotrophs)	Snake (N=437)	-0.00621658	0.930118	0.992645
PWY-6471: peptidoglycan biosynthesis IV (Enterococcus faecium)	Snake (N=437)	0.175896	0.133336	0.992645
PWY0-845: superpathway of pyridoxal 5'-phosphate biosynthesis and salvage	Snake (N=437)	-0.0570672	0.426954	0.992645
PWY-7254: TCA cycle VII (acetate-producers)	Snake (N=437)	-0.0250256	0.886827	0.992645
TCA-GLYOX-BYPASS: superpathway of glyoxylate bypass and TCA	Snake (N=437)	0.00799772	0.966245	0.992645
P161-PWY: acetylene degradation (anaerobic)	Snake (N=437)	-0.206885	0.160956	0.992645
HOMOSER-METSYN-PWY: L-methionine biosynthesis I	Snake (N=437)	0.00211873	0.96872	0.992645
GLYCOCAT-PWY: glycogen degradation I	Snake (N=437)	0.0355632	0.776151	0.992645
PWY-5840: superpathway of menaquinol-7 biosynthesis	Snake (N=437)	0.00333357	0.983126	0.992645
PWY-5845: superpathway of menaquinol-9 biosynthesis	Snake (N=437)	-0.0507122	0.829514	0.992645
PWY-5850: superpathway of menaquinol-6 biosynthesis	Snake (N=437)	-0.243893	0.327859	0.992645
PWY-5896: superpathway of menaquinol-10 biosynthesis	Snake (N=437)	-0.244222	0.326858	0.992645
PWY-6285: superpathway of fatty acids biosynthesis (E. coli)	Snake (N=437)	-0.162302	0.330831	0.992645
PWY-7115: C4 photosynthetic carbon assimilation cycle, NAD-ME type	Snake (N=437)	0.000891185	0.98661	0.992645
GLCMANNANAUT-PWY: superpathway of N-acetylglucosamine, N-acetylmannosamine and N-acetylneuraminate degradation	Snake (N=437)	-0.042194	0.229147	0.992645
DENOVOPURINE2-PWY: superpathway of purine nucleotides de novo biosynthesis II	Snake (N=437)	-0.0351254	0.869216	0.992645
PWY-5464: superpathway of cytosolic glycolysis (plants), pyruvate dehydrogenase and TCA cycle	Snake (N=437)	-0.0326677	0.724725	0.992645
ORNDEG-PWY: superpathway of ornithine degradation	Snake (N=437)	0.0171803	0.936475	0.992645
PWY-5083: NAD(P)/NADPH interconversion	Snake (N=437)	-0.0340458	0.804272	0.992645
FUC-RHAMCAT-PWY: superpathway of fucose and rhamnose degradation	Snake (N=437)	-0.0792731	0.627908	0.992645
GALACTUROCAT-PWY: D-galacturonate degradation I	Snake (N=437)	-0.00662962	0.853353	0.992645
PYRIDOXSYN-PWY: pyridoxal 5'-phosphate biosynthesis I	Snake (N=437)	-0.0407935	0.56871	0.992645
PWY-5861: superpathway of demethylmenaquinol-8 biosynthesis I	Snake (N=437)	-0.0232903	0.8966	0.992645
P42-PWY: incomplete reductive TCA cycle	Snake (N=437)	-0.00407689	0.935031	0.992645
PRPP-PWY: superpathway of histidine, purine, and pyrimidine biosynthesis	Snake (N=437)	-0.0211832	0.920809	0.992645
PWY-6803: phosphatidylcholine acyl editing	Snake (N=437)	-0.123489	0.455132	0.992645
GOLPDLCAT-PWY: superpathway of glycerol degradation to 1,3-propanediol	Snake (N=437)	-0.0363129	0.683288	0.992645
PWY-4041: &gamma;-glutamyl cycle	Snake (N=437)	-0.0733903	0.126705	0.992645
PWY-5675: nitrate reduction V (assimilatory)	Snake (N=437)	-0.128888	0.452405	0.992645
PWY-821: superpathway of sulfur amino acid biosynthesis (Saccharomyces cerevisiae)	Snake (N=437)	-0.0601878	0.765296	0.992645
SALVADEHYPOX-PWY: adenosine nucleotides degradation II	Snake (N=437)	-0.0416574	0.502602	0.992645
PWY-7242: D-fructuronate degradation	Snake (N=437)	0.00141726	0.967607	0.992645
GALACT-GLUCUROCAT-PWY: superpathway of hexuronide and hexuronate degradation	Snake (N=437)	-0.00408409	0.905722	0.992645
P164-PWY: purine nucleobases degradation I (anaerobic)	Snake (N=437)	-0.0166618	0.763827	0.992645
GLUCOSE1PMETAB-PWY: glucose and glucose-1-phosphate degradation	Snake (N=437)	-0.0714736	0.46654	0.992645
PPGPPMET-PWY: ppGpp metabolism	Snake (N=437)	-0.0972186	0.102054	0.992645
PWY-5860: superpathway of demethylmenaquinol-6 biosynthesis I	Snake (N=437)	-0.234687	0.325919	0.992645
PWY-5862: superpathway of demethylmenaquinol-9 biosynthesis	Snake (N=437)	-0.0532079	0.813712	0.992645
PWY-7211: superpathway of pyrimidine deoxyribonucleotides de novo biosynthesis	Snake (N=437)	-0.0130877	0.935411	0.992645
PWY0-1241: ADP-L-glycero-&beta;-D-manno-heptose biosynthesis	Snake (N=437)	-0.0302456	0.565026	0.992645
GLYOXYLATE-BYPASS: glyoxylate cycle	Snake (N=437)	0.0244192	0.87993	0.992645
GLUCUROCAT-PWY: superpathway of &beta;-D-glucuronosides degradation	Snake (N=437)	0.00461786	0.884929	0.992645
PWY-1861: formaldehyde assimilation II (assimilatory RuMP Cycle)	Snake (N=437)	-0.0686094	0.549773	0.992645
PWY-5173	Snake (N=437)	-0.0239322	0.830339	0.992645
PWY-6470: peptidoglycan biosynthesis V (&beta;-lactam resistance)	Snake (N=437)	0.153858	0.145067	0.992645
POLYAMINSYN3-PWY: superpathway of polyamine biosynthesis II	Snake (N=437)	0.0226994	0.699704	0.992645
P185-PWY: formaldehyde assimilation III (dihydroxyacetone cycle)	Snake (N=437)	-0.172777	0.367771	0.992645
PWY-5121: superpathway of geranylgeranyl diphosphate biosynthesis II (via MEP)	Snake (N=437)	-0.0210511	0.793583	0.992645
PWY3DJ-35471: L-ascorbate biosynthesis IV (animals, D-glucuronate pathway)	Snake (N=437)	-0.0681401	0.744053	0.992645
ARGDEG-PWY: superpathway of L-arginine, putrescine, and 4-aminobutanoate degradation	Snake (N=437)	-0.0902876	0.666393	0.992645
ORNARGDEG-PWY: superpathway of L-arginine and L-ornithine degradation	Snake (N=437)	-0.0902876	0.666393	0.992645
PWY-6284: superpathway of unsaturated fatty acids biosynthesis (E. coli)	Snake (N=437)	-0.12479	0.394097	0.992645
REDCITCYC: TCA cycle VI (Helicobacter)	Snake (N=437)	-0.0843772	0.539872	0.992645
PWY-5005: biotin biosynthesis II	Snake (N=437)	0.0816931	0.412554	0.992645
FUCCAT-PWY: fucose degradation	Snake (N=437)	0.0401705	0.726625	0.992645
PWY-6562: norspermidine biosynthesis	Snake (N=437)	0.0462337	0.828435	0.992645
FAO-PWY: fatty acid &beta;-oxidation I (generic)	Snake (N=437)	0.0351379	0.869422	0.992645
PWY-5384: sucrose degradation IV (sucrose phosphorylase)	Snake (N=437)	-0.0460789	0.433166	0.992645
PWY-7315: dTDP-N-acetylthomosamine biosynthesis	Snake (N=437)	-0.249221	0.0810541	0.992645
PWY-2723: trehalose degradation V	Snake (N=437)	0.0263654	0.826528	0.992645
POLYISOPRENSYN-PWY: polyisoprenoid biosynthesis (E. coli)	Snake (N=437)	-0.0168741	0.895807	0.992645
PWY-7187: pyrimidine deoxyribonucleotides de novo biosynthesis II	Snake (N=437)	-0.00374022	0.984681	0.992645
PWY-5918: superpathway of heme b biosynthesis from glutamate	Snake (N=437)	0.0204068	0.894531	0.992645
P23-PWY: reductive TCA cycle I	Snake (N=437)	0.0211067	0.866889	0.992645
PWY-5837: 2-carboxy-1,4-naphthoquinol biosynthesis	Snake (N=437)	-0.0214435	0.873082	0.992645
GALACTARDEG-PWY: D-galactarate degradation I	Snake (N=437)	-0.0560042	0.717834	0.992645
GLUCARGALACTSUPER-PWY: superpathway of D-glucarate and D-galactarate degradation	Snake (N=437)	-0.0560042	0.717834	0.992645
THREOCAT-PWY: superpathway of L-threonine metabolism	Snake (N=437)	-0.153989	0.489434	0.992645
PWY-6531: mannitol cycle	Snake (N=437)	-0.074354	0.6526	0.992645
PYRIDNUCSAL-PWY: NAD salvage pathway I (PNC VI cycle)	Snake (N=437)	0.0937489	0.495541	0.992645
METH-ACETATE-PWY: methanogenesis from acetate	Snake (N=437)	-0.0546733	0.62683	0.992645
P108-PWY: pyruvate fermentation to propanoate I	Snake (N=437)	-0.00227063	0.963111	0.992645
HEMESYN2-PWY: heme b biosynthesis II (oxygen-independent)	Snake (N=437)	-0.0543985	0.469654	0.992645
PWY-6606: guanosine nucleotides degradation II	Snake (N=437)	-0.035171	0.592473	0.992645
AST-PWY: L-arginine degradation II (AST pathway)	Snake (N=437)	-0.113279	0.575043	0.992645
PWY-5676: acetyl-CoA fermentation to butanoate II	Snake (N=437)	0.0540746	0.462984	0.992645
PWY-5994: palmitate biosynthesis (type I fatty acid synthase)	Snake (N=437)	-0.321568	0.175756	0.992645
PWY-5189: tetrapyrrole biosynthesis II (from glycine)	Snake (N=437)	0.15401	0.173294	0.992645
PWY-7269: mitochondrial NADPH production (yeast)	Snake (N=437)	0.0597868	0.775648	0.992645
GLUCARDEG-PWY: D-glucarate degradation I	Snake (N=437)	-0.0666178	0.652476	0.992645
PWY-6731: starch degradation III	Snake (N=437)	0.0280061	0.810468	0.992645
PWY-6185: 4-methylcatechol degradation (ortho cleavage)	Snake (N=437)	0.0278693	0.884432	0.992645
TEICHOICACID-PWY: poly(glycerol phosphate) wall teichoic acid biosynthesis	Snake (N=437)	0.00208828	0.967878	0.992645
PWY-5417: catechol degradation III (ortho-cleavage pathway)	Snake (N=437)	-0.0249726	0.899154	0.992645
PWY-5431: aromatic compounds degradation via &beta;-ketoadipate	Snake (N=437)	-0.0249726	0.899154	0.992645
PROTOCATECHUATE-ORTHO-CLEAVAGE-PWY: protocatechuate degradation II (ortho-cleavage pathway)	Snake (N=437)	-0.0637097	0.750891	0.992645
FOLSYN-PWY: superpathway of tetrahydrofolate biosynthesis and salvage	Snake (N=437)	-0.0452431	0.64234	0.992645
PWY-7389: superpathway of anaerobic energy metabolism (invertebrates)	Snake (N=437)	-0.0696047	0.593942	0.992645
PWY0-1277: 3-phenylpropanoate and 3-(3-hydroxyphenyl)propanoate degradation	Snake (N=437)	-0.0713684	0.731229	0.992645
PWY-6263: superpathway of menaquinol-8 biosynthesis II	Snake (N=437)	-0.164957	0.438003	0.992645
CITRULBIO-PWY: L-citrulline biosynthesis	Snake (N=437)	0.0245229	0.861407	0.992645
PWY-2941: L-lysine biosynthesis II	Snake (N=437)	-0.0123685	0.82002	0.992645
PWY-5181: toluene degradation III (aerobic) (via p-cresol)	Snake (N=437)	-0.154976	0.415608	0.992645
PWY-6167: flavin biosynthesis II (archaea)	Snake (N=437)	0.172211	0.496279	0.992645
PWY0-1415: superpathway of heme b biosynthesis from uroporphyrinogen-III	Snake (N=437)	0.00510591	0.973076	0.992645
NAD-BIOSYNTHESIS-II: NAD salvage pathway III (to nicotinamide riboside)	Snake (N=437)	-0.0681722	0.408697	0.992645
P221-PWY: octane oxidation	Snake (N=437)	-0.0823783	0.676465	0.992645
CATECHOL-ORTHO-CLEAVAGE-PWY: catechol degradation to &beta;-ketoadipate	Snake (N=437)	0.0307085	0.873892	0.992645
PWY-5791	Snake (N=437)	-0.22317	0.313777	0.992645
ECASYN-PWY: enterobacterial common antigen biosynthesis	Snake (N=437)	-0.0147234	0.942261	0.992645
PWY-4984: urea cycle	Snake (N=437)	0.0243778	0.860428	0.992645
PWY-5497: purine nucleobases degradation II (anaerobic)	Snake (N=437)	0.146024	0.333822	0.992645
HEME-BIOSYNTHESIS-II: heme b biosynthesis I (aerobic)	Snake (N=437)	-0.109093	0.42934	0.992645
PWY-7392: taxadiene biosynthesis (engineered)	Snake (N=437)	0.0363486	0.841289	0.992645
PWY-6182: superpathway of salicylate degradation	Snake (N=437)	-0.136559	0.462075	0.992645
PWY-7385: 1,3-propanediol biosynthesis (engineered)	Snake (N=437)	-0.136062	0.47875	0.992645
PWY0-1338: polymyxin resistance	Snake (N=437)	0.0384913	0.852169	0.992645
PWY66-398: TCA cycle III (animals)	Snake (N=437)	-0.0292112	0.811631	0.992645
PWY-6612: superpathway of tetrahydrofolate biosynthesis	Snake (N=437)	-0.0480928	0.617606	0.992645
HCAMHPDEG-PWY: 3-phenylpropanoate and 3-(3-hydroxyphenyl)propanoate degradation to 2-hydroxypentadienoate	Snake (N=437)	-0.102569	0.597837	0.992645
PWY-6690: cinnamate and 3-hydroxycinnamate degradation to 2-hydroxypentadienoate	Snake (N=437)	-0.102569	0.597837	0.992645
PWY-7384: anaerobic energy metabolism (invertebrates, mitochondrial)	Snake (N=437)	-0.0310354	0.80532	0.992645
PWY-5863: superpathway of phylloquinol biosynthesis	Snake (N=437)	-0.195795	0.352121	0.992645
PWY-5920: superpathway of heme b biosynthesis from glycine	Snake (N=437)	-0.0543959	0.79081	0.992645
PWY-7371: 1,4-dihydroxy-6-naphthoate biosynthesis II	Snake (N=437)	-0.211337	0.302856	0.992645
LACTOSECAT-PWY: lactose and galactose degradation I	Snake (N=437)	-0.0774128	0.161864	0.992645
P122-PWY: heterolactic fermentation	Snake (N=437)	-0.0257434	0.883737	0.992645
PWY-7210: pyrimidine deoxyribonucleotides biosynthesis from CTP	Snake (N=437)	-0.373499	0.0771223	0.992645
PWY-5304: superpathway of sulfur oxidation (Acidianus ambivalens)	Snake (N=437)	-0.100521	0.170743	0.992645
PWY-5392: reductive TCA cycle II	Snake (N=437)	-0.127252	0.532122	0.992645
PWY-7165: L-ascorbate biosynthesis VIII (engineered pathway)	Snake (N=437)	-0.17814	0.372894	0.992645
PWY-7003: glycerol degradation to butanol	Snake (N=437)	-0.113852	0.59848	0.992645
PWY-5367: petroselinate biosynthesis	Snake (N=437)	-0.107602	0.382886	0.992645
UBISYN-PWY: superpathway of ubiquinol-8 biosynthesis (early decarboxylation)	Snake (N=437)	0.019947	0.917776	0.992645
PWY-5104: L-isoleucine biosynthesis IV	Snake (N=437)	-0.0905012	0.187317	0.992645
PWY-5022: 4-aminobutanoate degradation V	Snake (N=437)	0.0312174	0.819343	0.992645
ARGININE-SYN4-PWY: L-ornithine biosynthesis II	Snake (N=437)	0.0415272	0.761042	0.992645
PWY-5855: ubiquinol-7 biosynthesis (early decarboxylation)	Snake (N=437)	0.0173322	0.926513	0.992645
PWY-5856: ubiquinol-9 biosynthesis (early decarboxylation)	Snake (N=437)	0.0173322	0.926513	0.992645
PWY-5857: ubiquinol-10 biosynthesis (early decarboxylation)	Snake (N=437)	0.0173322	0.926513	0.992645
PWY-6708: ubiquinol-8 biosynthesis (early decarboxylation)	Snake (N=437)	0.016016	0.932067	0.992645
PWY-5088: L-glutamate degradation VIII (to propanoate)	Snake (N=437)	-0.0164597	0.93536	0.992645
PWY-7204: pyridoxal 5'-phosphate salvage II (plants)	Snake (N=437)	-0.0841262	0.690192	0.992645
PWY-6859: all-trans-farnesol biosynthesis	Snake (N=437)	0.0276637	0.869024	0.992645
METHGLYUT-PWY: superpathway of methylglyoxal degradation	Snake (N=437)	0.00524463	0.976935	0.992645
PWY-7286: 7-(3-amino-3-carboxypropyl)-wyosine biosynthesis	Snake (N=437)	0.0838394	0.699537	0.992645
PWY-4321: L-glutamate degradation IV	Snake (N=437)	-0.134367	0.514388	0.992645
GLUDEG-I-PWY: GABA shunt	Snake (N=437)	-0.120466	0.357535	0.992645
METHANOGENESIS-PWY: methanogenesis from H2 and CO2	Snake (N=437)	0.167013	0.433331	0.992645
PWY-7118: chitin deacetylation	Snake (N=437)	-0.00335814	0.98559	0.992645
ARGORNPROST-PWY	Snake (N=437)	0.131749	0.382129	0.992645
PWY-5747: 2-methylcitrate cycle II	Snake (N=437)	-0.137413	0.430448	0.992645
PWY-6349: CDP-archaeol biosynthesis	Snake (N=437)	0.0425388	0.841945	0.992645
KETOGLUCONMET-PWY: ketogluconate metabolism	Snake (N=437)	-0.0598087	0.752437	0.992645
PWY-6350: archaetidylinositol biosynthesis	Snake (N=437)	0.034977	0.867823	0.992645
LPSSYN-PWY: superpathway of lipopolysaccharide biosynthesis	Snake (N=437)	0.0527149	0.81079	0.992645
PWY-6823: molybdopterin biosynthesis	Snake (N=437)	-0.258751	0.269723	0.992645
P124-PWY: Bifidobacterium shunt	Snake (N=437)	0.133582	0.386386	0.992645
PWY0-42: 2-methylcitrate cycle I	Snake (N=437)	-0.0521237	0.782206	0.992645
PWY-7245: superpathway of NAD/NADP - NADH/NADPH interconversion (yeast)	Snake (N=437)	-0.262329	0.114255	0.992645
URSIN-PWY: ureide biosynthesis	Snake (N=437)	-0.185655	0.268088	0.992645
PWY-5514: UDP-N-acetyl-D-galactosamine biosynthesis II	Snake (N=437)	0.0680621	0.544351	0.992645
PWY-6588: pyruvate fermentation to acetone	Snake (N=437)	-0.259312	0.0485398	0.992645
PWY-7268: cytosolic NADPH production (yeast)	Snake (N=437)	-0.252994	0.122093	0.992645
PWY-7094: fatty acid salvage	Snake (N=437)	-0.193341	0.359065	0.992645
PWY-1541: superpathway of taurine degradation	Snake (N=437)	-0.0853069	0.543918	0.992645
VALDEG-PWY: L-valine degradation I	Snake (N=437)	0.146155	0.107539	0.992645
UDPNACETYLGALSYN-PWY: UDP-N-acetyl-D-glucosamine biosynthesis II	Snake (N=437)	0.00207179	0.987139	0.992645
PWY-5030: L-histidine degradation III	Snake (N=437)	0.232565	0.180406	0.992645
PWY-6906: chitin derivatives degradation	Snake (N=437)	0.0678572	0.526924	0.992645
PWY-5265: peptidoglycan biosynthesis II (staphylococci)	Snake (N=437)	-0.083446	0.738915	0.992645
PWY-5910: superpathway of geranylgeranyldiphosphate biosynthesis I (via mevalonate)	Snake (N=437)	-0.150964	0.462513	0.992645
P241-PWY: coenzyme B biosynthesis	Snake (N=437)	-0.00223717	0.985893	0.992645
PWY-6595: superpathway of guanosine nucleotides degradation (plants)	Snake (N=437)	-0.00190085	0.991791	0.993819
PWY-7409: phospholipid remodeling (phosphatidylethanolamine, yeast)	Snake (N=437)	0.0903921	0.657095	0.992645
GLYCOL-GLYOXDEG-PWY: superpathway of glycol metabolism and degradation	Snake (N=437)	-0.216508	0.242155	0.992645
PWY-922: mevalonate pathway I (eukaryotes and bacteria)	Snake (N=437)	-0.131333	0.518119	0.992645
PWY-6281: L-selenocysteine biosynthesis II (archaea and eukaryotes)	Snake (N=437)	-0.0886724	0.456722	0.992645
PWY-2221: Entner-Doudoroff pathway III (semi-phosphorylative)	Snake (N=437)	-0.0437011	0.642008	0.992645
KDO-NAGLIPASYN-PWY: superpathway of (Kdo)2-lipid A biosynthesis	Snake (N=437)	-0.0773762	0.695844	0.992645
PWY-7616: methanol oxidation to carbon dioxide	Snake (N=437)	-0.110373	0.538094	0.992645
PWY-7209: superpathway of pyrimidine ribonucleosides degradation	Snake (N=437)	-0.101443	0.582566	0.992645
ALLANTOINDEG-PWY: superpathway of allantoin degradation in yeast	Snake (N=437)	-0.16527	0.371615	0.992645
PWY-4722: creatinine degradation II	Snake (N=437)	0.0921863	0.22779	0.992645
PWY-5656: mannosylglycerate biosynthesis I	Snake (N=437)	-0.0594392	0.756091	0.992645
PWY-7446: sulfoquinovose degradation I	Snake (N=437)	-0.0827333	0.675888	0.992645
PWY0-1533: methylphosphonate degradation I	Snake (N=437)	0.0579105	0.758507	0.992645
PWY0-41: allantoin degradation IV (anaerobic)	Snake (N=437)	-0.148604	0.450488	0.992645
RUMP-PWY: formaldehyde oxidation I	Snake (N=437)	0.0400545	0.822823	0.992645
PWY-5705: allantoin degradation to glyoxylate III	Snake (N=437)	-0.203432	0.278752	0.992645
PWY-7039: phosphatidate metabolism, as a signaling molecule	Snake (N=437)	-0.316131	0.0484865	0.992645
PWY-4702: phytate degradation I	Snake (N=437)	-0.0129873	0.945357	0.992645
PWY-6630: superpathway of L-tyrosine biosynthesis	Snake (N=437)	-0.134046	0.585474	0.992645
P125-PWY: superpathway of (R,R)-butanediol biosynthesis	Snake (N=437)	0.0559988	0.768835	0.992645
PWY-6174: mevalonate pathway II (haloarchaea)	Snake (N=437)	0.0715575	0.68881	0.992645
DENITRIFICATION-PWY: nitrate reduction I (denitrification)	Snake (N=437)	-0.0628256	0.743884	0.992645
PWY-5692: allantoin degradation to glyoxylate II	Snake (N=437)	-0.233532	0.199764	0.992645
URDEGR-PWY: superpathway of allantoin degradation in plants	Snake (N=437)	-0.233532	0.199764	0.992645
PWY-7391: isoprene biosynthesis II (engineered)	Snake (N=437)	0.142506	0.395879	0.992645
PWY-6396: superpathway of 2,3-butanediol biosynthesis	Snake (N=437)	-0.0430675	0.794387	0.992645
P621-PWY: nylon-6 oligomer degradation	Snake (N=437)	0.0288554	0.880674	0.992645
PWY-6145: superpathway of CMP-sialic acids biosynthesis	Snake (N=437)	-0.19506	0.280971	0.992645
PWY3O-355: stearate biosynthesis III (fungi)	Snake (N=437)	-0.0180054	0.935587	0.992645
PWY66-367: ketogenesis	Snake (N=437)	0.199491	0.16819	0.992645
PWY-3781: aerobic respiration I (cytochrome c)	Snake (N=437)	-0.0350645	0.818736	0.992645
PWY-7279: aerobic respiration II (cytochrome c) (yeast)	Snake (N=437)	0.098974	0.484457	0.992645
3-HYDROXYPHENYLACETATE-DEGRADATION-PWY: 4-hydroxyphenylacetate degradation	Snake (N=437)	-0.0863269	0.552778	0.992645
PWY-6215: 4-chlorobenzoate degradation	Snake (N=437)	0.16727	0.342795	0.992645
PWY1G-0: mycothiol biosynthesis	Snake (N=437)	-0.0368627	0.814337	0.992645
PWY-6876: isopropanol biosynthesis (engineered)	Snake (N=437)	-0.435265	0.0575252	0.992645
PWY-6318: L-phenylalanine degradation IV (mammalian, via side chain)	Snake (N=437)	-0.145372	0.36364	0.992645
PROPFERM-PWY: superpathway of L-alanine fermentation (Stickland reaction)	Snake (N=437)	-0.125457	0.457764	0.992645
PWY-6749: CMP-legionaminate biosynthesis I	Snake (N=437)	0.0365804	0.830672	0.992645
PWY-6143: CMP-pseudaminate biosynthesis	Snake (N=437)	-0.0501534	0.730319	0.992645
PWY-6572: chondroitin sulfate degradation I (bacterial)	Snake (N=437)	-0.177804	0.264588	0.992645
PWY-6478: GDP-D-glycero-&alpha;-D-manno-heptose biosynthesis	Snake (N=437)	-0.097314	0.48824	0.992645
PWY490-3: nitrate reduction VI (assimilatory)	Snake (N=437)	-0.102904	0.364829	0.992645
PWY-6565: superpathway of polyamine biosynthesis III	Snake (N=437)	-0.0143365	0.886921	0.992645
PWY-7290: Escherichia coli serotype O86 O-antigen biosynthesis	Snake (N=437)	0.021733	0.677555	0.992645
P562-PWY: myo-inositol degradation I	Snake (N=437)	-0.291908	0.0906774	0.992645
PWY-5654: 2-amino-3-carboxymuconate semialdehyde degradation to 2-hydroxypentadienoate	Snake (N=437)	-0.0726455	0.598028	0.992645
PWY-6210: 2-aminophenol degradation	Snake (N=437)	-0.100368	0.466586	0.992645
PWY66-388: ceramide degradation by &alpha;-oxidation	Snake (N=437)	-0.183576	0.176963	0.992645
CRNFORCAT-PWY: creatinine degradation I	Snake (N=437)	-0.112169	0.498257	0.992645
PWY-7332: superpathway of UDP-N-acetylglucosamine-derived O-antigen building blocks biosynthesis	Snake (N=437)	-0.0241772	0.915506	0.992645
PWY5F9-12: biphenyl degradation	Snake (N=437)	-0.175831	0.183166	0.992645
PWY-7294: D-xylose degradation IV	Snake (N=437)	0.00538596	0.976502	0.992645
PWY-5028: L-histidine degradation II	Snake (N=437)	-0.227516	0.179923	0.992645
LIPASYN-PWY: phospholipases	Snake (N=437)	-0.153492	0.0582099	0.992645
PWY-7312: dTDP-&beta;-D-fucofuranose biosynthesis	Snake (N=437)	0.0275855	0.866485	0.992645
PWY-6953: dTDP-3-acetamido-&alpha;-D-fucose biosynthesis	Snake (N=437)	0.164851	0.103788	0.992645
PWY-6785: hydrogen production VIII	Snake (N=437)	-0.0531808	0.54451	0.992645
PWY-101: photosynthesis light reactions	Snake (N=437)	-0.0488265	0.555407	0.992645
PWY-7196: superpathway of pyrimidine ribonucleosides salvage	Snake (N=437)	-0.116078	0.429	0.992645
PWY0-881: superpathway of fatty acid biosynthesis I (E. coli)	Snake (N=437)	-0.149611	0.246131	0.992645
PWY-7200: superpathway of pyrimidine deoxyribonucleoside salvage	Snake (N=437)	-0.406188	0.00796717	0.992645
PWY-6467: Kdo transfer to lipid IVA III (Chlamydia)	Snake (N=437)	-0.0861675	0.547372	0.992645
AEROBACTINSYN-PWY: aerobactin biosynthesis	Snake (N=437)	-0.0147512	0.881985	0.992645
PWY-5180: toluene degradation I (aerobic) (via o-cresol)	Snake (N=437)	-0.157946	0.404606	0.992645
PWY-5182: toluene degradation II (aerobic) (via 4-methylcatechol)	Snake (N=437)	-0.157946	0.404606	0.992645
PWY-7316: dTDP-N-acetylviosamine biosynthesis	Snake (N=437)	0.136262	0.372249	0.992645
PWY-5178: toluene degradation IV (aerobic) (via catechol)	Snake (N=437)	-0.129037	0.198934	0.992645
PWY-5183: superpathway of aerobic toluene degradation	Snake (N=437)	-0.0222566	0.346035	0.992645
PWY-5415: catechol degradation I (meta-cleavage pathway)	Snake (N=437)	-0.0389126	0.779174	0.992645
PWY1F-823: leucopelargonidin and leucocyanidin biosynthesis	Snake (N=437)	-0.0423497	0.249691	0.992645
PWY-5677: succinate fermentation to butanoate	Snake (N=437)	-0.0710965	0.4058	0.992645
PWY-5751: phenylethanol biosynthesis	Snake (N=437)	-0.0307078	0.488503	0.992645
PWY-6748: nitrate reduction VII (denitrification)	Snake (N=437)	-0.0318568	0.727714	0.992645
PWY-7031: protein N-glycosylation (bacterial)	Snake (N=437)	-0.0174567	0.775957	0.992645
PWY-1501: mandelate degradation I	Snake (N=437)	-0.175632	0.0848157	0.992645
P165-PWY: superpathway of purines degradation in plants	Snake (N=437)	0.0052687	0.907048	0.992645
7ALPHADEHYDROX-PWY	Snake (N=437)	-0.103383	0.149769	0.992645
PWY-7399: methylphosphonate degradation II	Snake (N=437)	-0.0627928	0.0926145	0.992645
PWY-7374: 1,4-dihydroxy-6-naphthoate biosynthesis I	Snake (N=437)	0.020445	0.19751	0.992645
P163-PWY: L-lysine fermentation to acetate and butanoate	Snake (N=437)	-0.0279357	0.678895	0.992645
PWY-6138: CMP-N-acetylneuraminate biosynthesis I (eukaryotes)	Snake (N=437)	-0.00376016	0.927863	0.992645
DHGLUCONATE-PYR-CAT-PWY: glucose degradation (oxidative)	Snake (N=437)	-0.0246392	0.605392	0.992645
PWY-7431: aromatic biogenic amine degradation (bacteria)	Snake (N=437)	0.0182128	0.16562	0.992645
PWY-6313: serotonin degradation	Snake (N=437)	0.0182428	0.165296	0.992645
PWY-6307: L-tryptophan degradation X (mammalian, via tryptamine)	Snake (N=437)	0.0168658	0.165795	0.992645
PWY-6435: 4-hydroxybenzoate biosynthesis III (plants)	Snake (N=437)	-0.0251967	0.356356	0.992645
PWY-7528: L-methionine salvage cycle I (bacteria and plants)	Snake (N=437)	-0.057242	0.360297	0.992645
PWY-7527: L-methionine salvage cycle III	Snake (N=437)	-0.0293145	0.667413	0.992645
PWY-4361: S-methyl-5-thio-&alpha;-D-ribose 1-phosphate degradation I	Snake (N=437)	-0.025686	0.680861	0.992645
PWY-5534: propene degradation	Snake (N=437)	0.0499827	0.42788	0.992645
TYRFUMCAT-PWY: L-tyrosine degradation I	Snake (N=437)	0.01105	0.855988	0.992645
PWY-6107: chlorosalicylate degradation	Snake (N=437)	-0.0584707	0.327865	0.992645
PWY-7218: photosynthetic 3-hydroxybutanoate biosynthesis (engineered)	Snake (N=437)	0.0309307	0.609397	0.992645
PHOTOALL-PWY: oxygenic photosynthesis	Snake (N=437)	0.0283684	0.588427	0.992645
PWY-7270: L-methionine salvage cycle II (plants)	Snake (N=437)	-0.0508347	0.277645	0.992645
PWY-7235: superpathway of ubiquinol-6 biosynthesis (late decarboxylation)	Snake (N=437)	0.0107273	0.838232	0.992645
PWY3O-1109	Snake (N=437)	-0.00553124	0.717571	0.992645
PWY-5754: 4-hydroxybenzoate biosynthesis I (eukaryotes)	Snake (N=437)	-0.00509153	0.727446	0.992645
PWY-6641: superpathway of sulfolactate degradation	Snake (N=437)	0.0069873	0.696294	0.992645
PWY-5870: ubiquinol-8 biosynthesis (late decarboxylation)	Snake (N=437)	0.00162523	0.970438	0.992645
PWY-7373: superpathway of demethylmenaquinol-6 biosynthesis II	Snake (N=437)	0.0221129	0.680033	0.992645
PWY-6724: starch degradation II	Snake (N=437)	0.0132013	0.23197	0.992645
PWY-181: photorespiration	Snake (N=437)	-0.0526431	0.189315	0.992645
PWY-1622: formaldehyde assimilation I (serine pathway)	Snake (N=437)	-0.0500226	0.146422	0.992645
PWY-5055: nicotinate degradation III	Snake (N=437)	-0.0281644	0.187004	0.992645
PWY-5156: superpathway of fatty acid biosynthesis II (plant)	Snake (N=437)	0.0111759	0.711841	0.992645
PWY-5871: ubiquinol-9 biosynthesis (late decarboxylation)	Snake (N=437)	0.006534	0.501714	0.992645
PWY-5873: ubiquinol-7 biosynthesis (late decarboxylation)	Snake (N=437)	0.006534	0.501714	0.992645
PWY-5872: ubiquinol-10 biosynthesis (late decarboxylation)	Snake (N=437)	0.00628047	0.501714	0.992645
LEU-DEG2-PWY: L-leucine degradation I	Snake (N=437)	0.0604429	0.0741697	0.992645
PWY-7317: superpathway of dTDP-glucose-derived O-antigen building blocks biosynthesis	Snake (N=437)	0.0175374	0.53158	0.992645
PWY-6148: tetrahydromethanopterin biosynthesis	Snake (N=437)	-1.22e-16	1	1
PWY-6797: 6-hydroxymethyl-dihydropterin diphosphate biosynthesis II (Methanocaldococcus)	Snake (N=437)	0.0154559	0.704461	0.992645
PWY-5420: catechol degradation II (meta-cleavage pathway)	Snake (N=437)	-0.0100762	0.772925	0.992645
PWY-5430: meta cleavage pathway of aromatic compounds	Snake (N=437)	-0.0237966	0.232363	0.992645
PWY-5419: catechol degradation to 2-hydroxypentadienoate II	Snake (N=437)	-0.00874351	0.783354	0.992645
P101-PWY: ectoine biosynthesis	Snake (N=437)	0.00576678	0.786798	0.992645
PWY-6957: mandelate degradation to acetyl-CoA	Snake (N=437)	-0.0204931	0.33085	0.992645
PWY-5306: superpathway of thiosulfate metabolism (Desulfovibrio sulfodismutans)	Snake (N=437)	0.013926	0.0981126	0.992645
PWY-7411: phosphatidate biosynthesis (yeast)	Snake (N=437)	0.00135458	0.937753	0.992645
PWY-5941: glycogen degradation II	Snake (N=437)	0.0109584	0.259287	0.992645
PWY-7124: ethene biosynthesis V (engineered)	Snake (N=437)	0.0199766	0.606625	0.992645
PWY-7224: purine deoxyribonucleosides salvage	Snake (N=437)	0.0137691	0.652274	0.992645
PWY-561: superpathway of glyoxylate cycle and fatty acid degradation	Snake (N=437)	0.00584212	0.711803	0.992645
PWY-7511: protein ubiquitination	Snake (N=437)	-0.00333021	0.781867	0.992645
PWY-5381: NAD salvage (plants)	Snake (N=437)	-0.00322186	0.781867	0.992645
PWY-2201: folate transformations I	Snake (N=437)	-0.0141612	0.386427	0.992645
PWY-5136: fatty acid &beta;-oxidation II (plant peroxisome)	Snake (N=437)	0.00443072	0.741113	0.992645
PWY66-391: fatty acid &beta;-oxidation VI (mammalian peroxisome)	Snake (N=437)	0.00408596	0.74949	0.992645
PWY-7337: 10-cis-heptadecenoyl-CoA degradation (yeast)	Snake (N=437)	0.00442064	0.729572	0.992645
PWY-7338: 10-trans-heptadecenoyl-CoA degradation (reductase-dependent, yeast)	Snake (N=437)	0.00442064	0.729572	0.992645
PWY-6837: fatty acid &beta;-oxidation V (unsaturated, odd number, di-isomerase-dependent)	Snake (N=437)	0.00414481	0.742514	0.992645
PWY-7288: fatty acid &beta;-oxidation VII (yeast peroxisome)	Snake (N=437)	0.00414537	0.740049	0.992645
PWY-6352: 3-phosphoinositide biosynthesis	Snake (N=437)	-0.00277045	0.781867	0.992645
PWY-5067: glycogen biosynthesis II (from UDP-D-Glucose)	Snake (N=437)	-0.00277045	0.781867	0.992645
PWY3O-19: ubiquinol-6 biosynthesis (late decarboxylation)	Snake (N=437)	-0.00270116	0.781867	0.992645
PWY-6842: glutathione-mediated detoxification II	Snake (N=437)	-0.00260611	0.781867	0.992645
PWY-6309: L-tryptophan degradation XI (mammalian, via kynurenine)	Snake (N=437)	-0.00204184	0.781867	0.992645
PWY-5647: 2-nitrobenzoate degradation I	Snake (N=437)	0.00934622	0.459032	0.992645
PWY-722: nicotinate degradation I	Snake (N=437)	-0.0094405	0.299262	0.992645
PWY-5531: 3,8-divinyl-chlorophyllide a biosynthesis II (anaerobic)	Snake (N=437)	-0.00662404	0.489209	0.992645
PWY-7159: 3,8-divinyl-chlorophyllide a biosynthesis III (aerobic, light independent)	Snake (N=437)	-0.00662404	0.489209	0.992645
PWY-5532: nucleoside and nucleotide degradation (archaea)	Snake (N=437)	-0.00837969	0.524982	0.992645
UNMAPPED	Bird (N=794)	0.0235828	0.11434	0.70796
UNINTEGRATED	Bird (N=794)	-0.0168478	0.09358	0.70796
PWY-7219: adenosine ribonucleotides de novo biosynthesis	Bird (N=794)	0.0242449	0.0452151	0.70796
TRNA-CHARGING-PWY: tRNA charging	Bird (N=794)	0.0114245	0.172705	0.70796
PWY-1042: glycolysis IV	Bird (N=794)	0.00992906	0.474498	0.786098
PWY-5686: UMP biosynthesis I	Bird (N=794)	0.0149327	0.357654	0.722324
PWY-6385: peptidoglycan biosynthesis III (mycobacteria)	Bird (N=794)	0.0147507	0.31065	0.722324
PWY-6387: UDP-N-acetylmuramoyl-pentapeptide biosynthesis I (meso-diaminopimelate containing)	Bird (N=794)	0.0174078	0.265443	0.719041
DTDPRHAMSYN-PWY: dTDP-&beta;-L-rhamnose biosynthesis	Bird (N=794)	0.0148305	0.524465	0.790731
PWY-6386: UDP-N-acetylmuramoyl-pentapeptide biosynthesis II (lysine-containing)	Bird (N=794)	0.016815	0.267334	0.719041
PEPTIDOGLYCANSYN-PWY: peptidoglycan biosynthesis I (meso-diaminopimelate containing)	Bird (N=794)	0.0170619	0.256421	0.719041
PWY-6609: adenine and adenosine salvage III	Bird (N=794)	0.00350032	0.794621	0.91558
PWY-7221: guanosine ribonucleotides de novo biosynthesis	Bird (N=794)	0.0191891	0.193606	0.70796
PWY-6700: queuosine biosynthesis I (de novo)	Bird (N=794)	0.018317	0.233904	0.719041
PWY-6737: starch degradation V	Bird (N=794)	-0.000866003	0.962643	0.982471
ILEUSYN-PWY: L-isoleucine biosynthesis I (from threonine)	Bird (N=794)	0.0164548	0.349133	0.722324
PWY-7111: pyruvate fermentation to isobutanol (engineered)	Bird (N=794)	0.0137008	0.396821	0.753652
VALSYN-PWY: L-valine biosynthesis	Bird (N=794)	0.0164548	0.349133	0.722324
NONMEVIPP-PWY: methylerythritol phosphate pathway I	Bird (N=794)	0.00658593	0.59202	0.817155
PWY-3841: folate transformations II (plants)	Bird (N=794)	0.00402079	0.685511	0.864865
PWY-6151: S-adenosyl-L-methionine salvage I	Bird (N=794)	0.0172831	0.327948	0.722324
BRANCHED-CHAIN-AA-SYN-PWY: superpathway of branched chain amino acid biosynthesis	Bird (N=794)	0.023537	0.212605	0.719041
PWY-5103: L-isoleucine biosynthesis III	Bird (N=794)	0.0258054	0.187661	0.70796
PWY-6163: chorismate biosynthesis from 3-dehydroquinate	Bird (N=794)	0.00895028	0.508319	0.786098
ARO-PWY: chorismate biosynthesis I	Bird (N=794)	-0.000423743	0.968436	0.982471
PWY-5097: L-lysine biosynthesis VI	Bird (N=794)	0.0163488	0.306247	0.722324
PWY-6122: 5-aminoimidazole ribonucleotide biosynthesis II	Bird (N=794)	0.0179674	0.293278	0.722324
PWY-6277: superpathway of 5-aminoimidazole ribonucleotide biosynthesis	Bird (N=794)	0.0179674	0.293278	0.722324
PWY-6121: 5-aminoimidazole ribonucleotide biosynthesis I	Bird (N=794)	-0.00321534	0.802682	0.91558
HISTSYN-PWY: L-histidine biosynthesis	Bird (N=794)	0.00771292	0.630698	0.843685
GLUTORN-PWY: L-ornithine biosynthesis I	Bird (N=794)	-0.0126876	0.549725	0.801761
ARGSYNBSUB-PWY: L-arginine biosynthesis II (acetyl cycle)	Bird (N=794)	-0.00857192	0.697517	0.872629
PWY-5667: CDP-diacylglycerol biosynthesis I	Bird (N=794)	-0.00968295	0.665484	0.855975
PWY0-1319: CDP-diacylglycerol biosynthesis II	Bird (N=794)	-0.00970842	0.664641	0.855975
COMPLETE-ARO-PWY: superpathway of aromatic amino acid biosynthesis	Bird (N=794)	0.000613503	0.955178	0.977113
1CMET2-PWY: folate transformations III (E. coli)	Bird (N=794)	-0.00322686	0.767978	0.91558
PWY-5695: inosine 5'-phosphate degradation	Bird (N=794)	0.00763442	0.647578	0.852992
PWY0-1586: peptidoglycan maturation (meso-diaminopimelate containing)	Bird (N=794)	0.0069668	0.780828	0.91558
ARGSYN-PWY: L-arginine biosynthesis I (via L-ornithine)	Bird (N=794)	-0.00320108	0.866091	0.939475
PWY-7400: L-arginine biosynthesis IV (archaebacteria)	Bird (N=794)	-0.00255086	0.890875	0.9573
PWY-2942: L-lysine biosynthesis III	Bird (N=794)	0.0195873	0.250813	0.719041
COA-PWY-1: superpathway of coenzyme A biosynthesis III (mammals)	Bird (N=794)	-0.00486106	0.718601	0.886347
PWY-7229: superpathway of adenosine nucleotides de novo biosynthesis I	Bird (N=794)	-0.0108958	0.535036	0.793002
CALVIN-PWY: Calvin-Benson-Bassham cycle	Bird (N=794)	-0.00660307	0.596536	0.821075
PWY-7199: pyrimidine deoxyribonucleosides salvage	Bird (N=794)	0.00800007	0.498012	0.786098
RIBOSYN2-PWY: flavin biosynthesis I (bacteria and plants)	Bird (N=794)	0.0230022	0.275486	0.722324
PWY-4242	Bird (N=794)	0.002355	0.864566	0.939475
COA-PWY: coenzyme A biosynthesis I (prokaryotic)	Bird (N=794)	0.00365928	0.822495	0.91558
PWY-724: superpathway of L-lysine, L-threonine and L-methionine biosynthesis II	Bird (N=794)	-0.0147606	0.382962	0.733013
PWY66-409: superpathway of purine nucleotide salvage	Bird (N=794)	0.00205364	0.967944	0.982471
PWY-6936: seleno-amino acid biosynthesis (plants)	Bird (N=794)	-0.0160858	0.563758	0.801761
PWY-6126: superpathway of adenosine nucleotides de novo biosynthesis II	Bird (N=794)	-0.00899602	0.66256	0.855975
PWY-3001: superpathway of L-isoleucine biosynthesis I	Bird (N=794)	-0.0166872	0.256767	0.719041
HSERMETANA-PWY: L-methionine biosynthesis III	Bird (N=794)	-0.0156306	0.422241	0.767523
PWY-6527: stachyose degradation	Bird (N=794)	-0.00167131	0.938199	0.971735
PWY-6168: flavin biosynthesis III (fungi)	Bird (N=794)	-0.0189376	0.350032	0.722324
PWY-7357: thiamine phosphate formation from pyrithiamine and oxythiamine (yeast)	Bird (N=794)	0.01794	0.426951	0.767523
PWY-6317: D-galactose degradation I (Leloir pathway)	Bird (N=794)	-0.0108459	0.584357	0.815769
PWY66-422	Bird (N=794)	-0.0107407	0.591062	0.817155
PWY0-1296: purine ribonucleosides degradation	Bird (N=794)	0.00209223	0.915755	0.963522
PWY-7228: superpathway of guanosine nucleotides de novo biosynthesis I	Bird (N=794)	-0.00547516	0.799597	0.91558
PANTOSYN-PWY: superpathway of coenzyme A biosynthesis I (bacteria)	Bird (N=794)	0.00839591	0.562948	0.801761
PANTO-PWY: phosphopantothenate biosynthesis I	Bird (N=794)	0.00733763	0.617663	0.83376
PWY-7208: superpathway of pyrimidine nucleobases salvage	Bird (N=794)	0.0101227	0.665564	0.855975
NONOXIPENT-PWY: pentose phosphate pathway (non-oxidative branch) I	Bird (N=794)	-0.0238977	0.354342	0.722324
PWY-841: superpathway of purine nucleotides de novo biosynthesis I	Bird (N=794)	-0.00679477	0.67994	0.864865
PWY-6125: superpathway of guanosine nucleotides de novo biosynthesis II	Bird (N=794)	-0.00771976	0.734495	0.897512
THRESYN-PWY: superpathway of L-threonine biosynthesis	Bird (N=794)	-0.0304632	0.106135	0.70796
SER-GLYSYN-PWY: superpathway of L-serine and glycine biosynthesis I	Bird (N=794)	-0.0422645	0.146447	0.70796
PWY-5100: pyruvate fermentation to acetate and lactate II	Bird (N=794)	-0.023825	0.374116	0.725047
PWY0-1297: superpathway of purine deoxyribonucleosides degradation	Bird (N=794)	-0.0360473	0.559457	0.801761
PWY-6703: preQ0 biosynthesis	Bird (N=794)	-0.00766116	0.698103	0.872629
PWY-5973: cis-vaccenate biosynthesis	Bird (N=794)	-0.0244708	0.163098	0.70796
PWY-7663: gondoate biosynthesis (anaerobic)	Bird (N=794)	-0.0308329	0.106194	0.70796
OANTIGEN-PWY: O-antigen building blocks biosynthesis (E. coli)	Bird (N=794)	0.00794694	0.632634	0.843685
PWY-6897: thiamine diphosphate salvage II	Bird (N=794)	0.0156096	0.509406	0.786098
PWY-5154: L-arginine biosynthesis III (via N-acetyl-L-citrulline)	Bird (N=794)	-0.0186331	0.365763	0.722677
ASPASN-PWY: superpathway of L-aspartate and L-asparagine biosynthesis	Bird (N=794)	-0.00650118	0.813164	0.91558
PWY-7220: adenosine deoxyribonucleotides de novo biosynthesis II	Bird (N=794)	-0.017584	0.49946	0.786098
PWY-7222: guanosine deoxyribonucleotides de novo biosynthesis II	Bird (N=794)	-0.017584	0.49946	0.786098
PWY-7197: pyrimidine deoxyribonucleotide phosphorylation	Bird (N=794)	0.00576014	0.827759	0.91558
PWY-5101: L-isoleucine biosynthesis II	Bird (N=794)	0.306493	0.209943	0.719041
ANAGLYCOLYSIS-PWY: glycolysis III (from glucose)	Bird (N=794)	-0.0347998	0.110434	0.70796
PYRIDNUCSYN-PWY: NAD de novo biosynthesis I (from aspartate)	Bird (N=794)	0.00508377	0.771957	0.91558
TRPSYN-PWY: L-tryptophan biosynthesis	Bird (N=794)	-0.0182132	0.309243	0.722324
PWY-6123: inosine-5'-phosphate biosynthesis I	Bird (N=794)	-0.0074219	0.75456	0.915185
PWY-7237: myo-, chiro- and scyllo-inositol degradation	Bird (N=794)	0.130356	0.36227	0.722324
PWY0-162: superpathway of pyrimidine ribonucleotides de novo biosynthesis	Bird (N=794)	0.00651012	0.865728	0.939475
UDPNAGSYN-PWY: UDP-N-acetyl-D-glucosamine biosynthesis I	Bird (N=794)	0.0102178	0.660245	0.855975
PWY-6270: isoprene biosynthesis I	Bird (N=794)	-0.0592912	0.0545934	0.70796
PHOSLIPSYN-PWY: superpathway of phospholipid biosynthesis I (bacteria)	Bird (N=794)	-0.0136701	0.550792	0.801761
PWY-6124: inosine-5'-phosphate biosynthesis II	Bird (N=794)	-0.0102302	0.688362	0.864865
FASYN-INITIAL-PWY: superpathway of fatty acid biosynthesis initiation (E. coli)	Bird (N=794)	-0.0322672	0.201118	0.719041
PWY-7560: methylerythritol phosphate pathway II	Bird (N=794)	-0.043618	0.125951	0.70796
ANAEROFRUCAT-PWY: homolactic fermentation	Bird (N=794)	-0.0256767	0.197938	0.713161
GLYCOGENSYNTH-PWY: glycogen biosynthesis I (from ADP-D-Glucose)	Bird (N=794)	-0.0314062	0.181895	0.70796
PWY-5659: GDP-mannose biosynthesis	Bird (N=794)	-0.0602452	0.0974262	0.70796
PWY-1269: CMP-3-deoxy-D-manno-octulosonate biosynthesis	Bird (N=794)	0.0178126	0.601027	0.82494
GLUCONEO-PWY: gluconeogenesis I	Bird (N=794)	-0.0426844	0.160532	0.70796
ARG+POLYAMINE-SYN: superpathway of arginine and polyamine biosynthesis	Bird (N=794)	-0.035427	0.370263	0.722825
GLYCOLYSIS: glycolysis I (from glucose 6-phosphate)	Bird (N=794)	-0.0331526	0.231679	0.719041
PWY0-1298: superpathway of pyrimidine deoxyribonucleosides degradation	Bird (N=794)	-0.0604046	0.35817	0.722324
THISYN-PWY: superpathway of thiamine diphosphate biosynthesis I	Bird (N=794)	-0.0407588	0.42762	0.767523
PWY-6305: superpathway of putrescine biosynthesis	Bird (N=794)	-0.0320843	0.323466	0.722324
PWY-6147: 6-hydroxymethyl-dihydropterin diphosphate biosynthesis I	Bird (N=794)	0.0113545	0.752894	0.915185
PWY-7539: 6-hydroxymethyl-dihydropterin diphosphate biosynthesis III (Chlamydia)	Bird (N=794)	0.0111278	0.756816	0.91558
PWY4FS-7: phosphatidylglycerol biosynthesis I (plastidic)	Bird (N=794)	-0.0159312	0.534525	0.793002
PWY4FS-8: phosphatidylglycerol biosynthesis II (non-plastidic)	Bird (N=794)	-0.0159229	0.534733	0.793002
PWY-5484: glycolysis II (from fructose 6-phosphate)	Bird (N=794)	-0.0425754	0.145741	0.70796
PWY-5345: superpathway of L-methionine biosynthesis (by sulfhydrylation)	Bird (N=794)	-0.0374029	0.405756	0.755972
PWY0-1261: anhydromuropeptides recycling I	Bird (N=794)	-0.0477938	0.108645	0.70796
THISYNARA-PWY: superpathway of thiamine diphosphate biosynthesis III (eukaryotes)	Bird (N=794)	-0.0474796	0.193524	0.70796
PWY-7328: superpathway of UDP-glucose-derived O-antigen building blocks biosynthesis	Bird (N=794)	-0.106186	0.289531	0.722324
FASYN-ELONG-PWY: fatty acid elongation -- saturated	Bird (N=794)	-0.228571	0.0256352	0.628062
PWY-5971: palmitate biosynthesis (type II fatty acid synthase)	Bird (N=794)	-0.299123	0.0645929	0.70796
POLYAMSYN-PWY: superpathway of polyamine biosynthesis I	Bird (N=794)	-0.00216386	0.947359	0.973178
PWY-7282: 4-amino-2-methyl-5-diphosphomethylpyrimidine biosynthesis II	Bird (N=794)	-0.0622375	0.335097	0.722324
PWY66-399: gluconeogenesis III	Bird (N=794)	-0.053662	0.351424	0.722324
SULFATE-CYS-PWY: superpathway of sulfate assimilation and cysteine biosynthesis	Bird (N=794)	-0.0387315	0.405742	0.755972
PWY-7664: oleate biosynthesis IV (anaerobic)	Bird (N=794)	-0.229474	0.0253789	0.628062
PWY-4981: L-proline biosynthesis II (from arginine)	Bird (N=794)	0.0086978	0.884922	0.952993
RHAMCAT-PWY: L-rhamnose degradation I	Bird (N=794)	0.00142781	0.966408	0.982471
PWY-7388: octanoyl-[acyl-carrier protein] biosynthesis (mitochondria, yeast)	Bird (N=794)	-0.212979	0.018253	0.628062
MET-SAM-PWY: superpathway of S-adenosyl-L-methionine biosynthesis	Bird (N=794)	-0.0512875	0.273588	0.722324
PWY0-1061: superpathway of L-alanine biosynthesis	Bird (N=794)	-0.0457768	0.818561	0.91558
PWY-5188: tetrapyrrole biosynthesis I (from glutamate)	Bird (N=794)	-0.0165678	0.548855	0.801761
PWY-5347: superpathway of L-methionine biosynthesis (transsulfuration)	Bird (N=794)	-0.0545113	0.247468	0.719041
PWY-7383: anaerobic energy metabolism (invertebrates, cytosol)	Bird (N=794)	-0.0392188	0.541289	0.79889
PWY-5989: stearate biosynthesis II (bacteria and plants)	Bird (N=794)	-0.176117	0.0236871	0.628062
PWY-6282: palmitoleate biosynthesis I (from (5Z)-dodec-5-enoate)	Bird (N=794)	-0.23735	0.0228824	0.628062
PWY0-862: (5Z)-dodecenoate biosynthesis I	Bird (N=794)	-0.136341	0.0822244	0.70796
HISDEG-PWY: L-histidine degradation I	Bird (N=794)	-0.0437015	0.301684	0.722324
PWY-6590: superpathway of Clostridium acetobutylicum acidogenic fermentation	Bird (N=794)	-0.00173922	0.98278	0.988834
HEXITOLDEGSUPER-PWY: superpathway of hexitol degradation (bacteria)	Bird (N=794)	-0.0613102	0.342944	0.722324
METSYN-PWY: superpathway of L-homoserine and L-methionine biosynthesis	Bird (N=794)	-0.0554938	0.253157	0.719041
PWY-7234: inosine-5'-phosphate biosynthesis III	Bird (N=794)	-0.0666515	0.216724	0.719041
PWY-6901: superpathway of glucose and xylose degradation	Bird (N=794)	-0.156605	0.0169364	0.628062
P441-PWY: superpathway of N-acetylneuraminate degradation	Bird (N=794)	-0.10764	0.0719172	0.70796
PWY0-1479: tRNA processing	Bird (N=794)	-0.0465283	0.303019	0.722324
PWY-7198: pyrimidine deoxyribonucleotides de novo biosynthesis IV	Bird (N=794)	0.0212623	0.645754	0.852883
COLANSYN-PWY: colanic acid building blocks biosynthesis	Bird (N=794)	-0.051576	0.192999	0.70796
PWY0-166: superpathway of pyrimidine deoxyribonucleotides de novo biosynthesis (E. coli)	Bird (N=794)	-0.125561	0.470219	0.786098
GLYCOLYSIS-E-D: superpathway of glycolysis and the Entner-Doudoroff pathway	Bird (N=794)	-0.139792	0.02456	0.628062
PWY-6549: L-glutamine biosynthesis III	Bird (N=794)	-0.058725	0.189545	0.70796
TCA: TCA cycle I (prokaryotic)	Bird (N=794)	-0.0683007	0.0920553	0.70796
COBALSYN-PWY: superpathway of adenosylcobalamin salvage from cobinamide I	Bird (N=794)	-0.0516757	0.0922953	0.70796
GLYCOLYSIS-TCA-GLYOX-BYPASS: superpathway of glycolysis, pyruvate dehydrogenase, TCA, and glyoxylate bypass	Bird (N=794)	-0.118918	0.546629	0.801761
CENTFERM-PWY: pyruvate fermentation to butanoate	Bird (N=794)	-0.00252693	0.974818	0.984867
PWY-7013: (S)-propane-1,2-diol degradation	Bird (N=794)	-0.327753	0.0818628	0.70796
PWY-7184: pyrimidine deoxyribonucleotides de novo biosynthesis I	Bird (N=794)	-0.148278	0.353083	0.722324
FERMENTATION-PWY: mixed acid fermentation	Bird (N=794)	-0.085452	0.16873	0.70796
PWY-6545: pyrimidine deoxyribonucleotides de novo biosynthesis III	Bird (N=794)	-0.145336	0.362083	0.722324
PWY0-781: aspartate superpathway	Bird (N=794)	0.0595062	0.604113	0.826519
PWY-6863: pyruvate fermentation to hexanol (engineered)	Bird (N=794)	0.045678	0.611802	0.830424
DAPLYSINESYN-PWY: L-lysine biosynthesis I	Bird (N=794)	-0.0513232	0.468259	0.786098
BIOTIN-BIOSYNTHESIS-PWY: biotin biosynthesis I	Bird (N=794)	-0.223624	0.0207613	0.628062
NAGLIPASYN-PWY: lipid IVA biosynthesis (E. coli)	Bird (N=794)	-0.14845	0.108322	0.70796
PWY-622: starch biosynthesis	Bird (N=794)	0.0736239	0.776244	0.91558
PWY-6519: 8-amino-7-oxononanoate biosynthesis I	Bird (N=794)	-0.235833	0.0177378	0.628062
P4-PWY: superpathway of L-lysine, L-threonine and L-methionine biosynthesis I	Bird (N=794)	0.0574461	0.616216	0.83376
PWY-7323: superpathway of GDP-mannose-derived O-antigen building blocks biosynthesis	Bird (N=794)	-0.0572472	0.266669	0.719041
PWY-6507: 4-deoxy-L-threo-hex-4-enopyranuronate degradation	Bird (N=794)	-0.0379732	0.340674	0.722324
PWY-6969: TCA cycle V (2-oxoglutarate synthase)	Bird (N=794)	-0.0483679	0.392662	0.748655
SO4ASSIM-PWY: assimilatory sulfate reduction I	Bird (N=794)	-0.0466062	0.405573	0.755972
P461-PWY: hexitol fermentation to lactate, formate, ethanol and acetate	Bird (N=794)	-0.130382	0.264454	0.719041
PWY-5897: superpathway of menaquinol-11 biosynthesis	Bird (N=794)	-0.199572	0.159314	0.70796
PWY-5898: superpathway of menaquinol-12 biosynthesis	Bird (N=794)	-0.199572	0.159314	0.70796
PWY-5899: superpathway of menaquinol-13 biosynthesis	Bird (N=794)	-0.199572	0.159314	0.70796
PWY-6892: thiazole component of thiamine diphosphate biosynthesis I	Bird (N=794)	-0.0481888	0.416019	0.76348
PWY-6353: purine nucleotides degradation II (aerobic)	Bird (N=794)	-0.07411	0.160707	0.70796
PWY4LZ-257: superpathway of fermentation (Chlamydomonas reinhardtii)	Bird (N=794)	-0.236286	0.0774105	0.70796
PWY-5838: superpathway of menaquinol-8 biosynthesis I	Bird (N=794)	-0.217863	0.238802	0.719041
PWY-5723: Rubisco shunt	Bird (N=794)	-0.145113	0.408754	0.757052
PWY-7117: C4 photosynthetic carbon assimilation cycle, PEPCK type	Bird (N=794)	-0.085718	0.221503	0.719041
PWY-5690: TCA cycle II (plants and fungi)	Bird (N=794)	-0.071868	0.064675	0.70796
PWY-241: C4 photosynthetic carbon assimilation cycle, NADP-ME type	Bird (N=794)	-0.08214	0.255287	0.719041
PWY-5505: L-glutamate and L-glutamine biosynthesis	Bird (N=794)	-0.0124026	0.803832	0.91558
PWY66-389: phytol degradation	Bird (N=794)	0.0710335	0.497015	0.786098
PWY-7456: &beta;-(1,4)-mannan degradation	Bird (N=794)	-0.0649722	0.0311688	0.70796
P105-PWY: TCA cycle IV (2-oxoglutarate decarboxylase)	Bird (N=794)	-0.133289	0.535681	0.793002
PWY-6608: guanosine nucleotides degradation III	Bird (N=794)	-0.0969141	0.114861	0.70796
PENTOSE-P-PWY: pentose phosphate pathway	Bird (N=794)	-0.177492	0.0173301	0.628062
PWY-5913: partial TCA cycle (obligate autotrophs)	Bird (N=794)	-0.0792943	0.26102	0.719041
PWY-6471: peptidoglycan biosynthesis IV (Enterococcus faecium)	Bird (N=794)	-0.184627	0.112869	0.70796
PWY0-845: superpathway of pyridoxal 5'-phosphate biosynthesis and salvage	Bird (N=794)	-0.0721656	0.313328	0.722324
PWY-7254: TCA cycle VII (acetate-producers)	Bird (N=794)	-0.0946976	0.588862	0.817155
TCA-GLYOX-BYPASS: superpathway of glyoxylate bypass and TCA	Bird (N=794)	-0.123509	0.511766	0.786098
P161-PWY: acetylene degradation (anaerobic)	Bird (N=794)	-0.270482	0.0654269	0.70796
HOMOSER-METSYN-PWY: L-methionine biosynthesis I	Bird (N=794)	-0.0603652	0.261833	0.719041
GLYCOCAT-PWY: glycogen degradation I	Bird (N=794)	-0.168269	0.173589	0.70796
PWY-5840: superpathway of menaquinol-7 biosynthesis	Bird (N=794)	-0.183858	0.240802	0.719041
PWY-5845: superpathway of menaquinol-9 biosynthesis	Bird (N=794)	-0.342924	0.143703	0.70796
PWY-5850: superpathway of menaquinol-6 biosynthesis	Bird (N=794)	-0.230054	0.353996	0.722324
PWY-5896: superpathway of menaquinol-10 biosynthesis	Bird (N=794)	-0.254702	0.304391	0.722324
PWY-6285: superpathway of fatty acids biosynthesis (E. coli)	Bird (N=794)	-0.256661	0.121725	0.70796
PWY-7115: C4 photosynthetic carbon assimilation cycle, NAD-ME type	Bird (N=794)	-0.0502375	0.342348	0.722324
GLCMANNANAUT-PWY: superpathway of N-acetylglucosamine, N-acetylmannosamine and N-acetylneuraminate degradation	Bird (N=794)	-0.0423726	0.225494	0.719041
DENOVOPURINE2-PWY: superpathway of purine nucleotides de novo biosynthesis II	Bird (N=794)	-0.179103	0.399158	0.755165
PWY-5464: superpathway of cytosolic glycolysis (plants), pyruvate dehydrogenase and TCA cycle	Bird (N=794)	-0.0239714	0.795376	0.91558
ORNDEG-PWY: superpathway of ornithine degradation	Bird (N=794)	-0.063347	0.7682	0.91558
PWY-5083: NAD(P)/NADPH interconversion	Bird (N=794)	-0.235133	0.0845685	0.70796
FUC-RHAMCAT-PWY: superpathway of fucose and rhamnose degradation	Bird (N=794)	-0.143842	0.377645	0.727651
GALACTUROCAT-PWY: D-galacturonate degradation I	Bird (N=794)	-0.0387705	0.278021	0.722324
PYRIDOXSYN-PWY: pyridoxal 5'-phosphate biosynthesis I	Bird (N=794)	-0.0657597	0.356615	0.722324
PWY-5861: superpathway of demethylmenaquinol-8 biosynthesis I	Bird (N=794)	-0.213385	0.231618	0.719041
P42-PWY: incomplete reductive TCA cycle	Bird (N=794)	0.010456	0.83376	0.918147
PRPP-PWY: superpathway of histidine, purine, and pyrimidine biosynthesis	Bird (N=794)	-0.148095	0.484814	0.786098
PWY-6803: phosphatidylcholine acyl editing	Bird (N=794)	-0.15892	0.33475	0.722324
GOLPDLCAT-PWY: superpathway of glycerol degradation to 1,3-propanediol	Bird (N=794)	-0.180306	0.0420221	0.70796
PWY-4041: &gamma;-glutamyl cycle	Bird (N=794)	-0.0647743	0.175667	0.70796
PWY-5675: nitrate reduction V (assimilatory)	Bird (N=794)	-0.0376543	0.825558	0.91558
PWY-821: superpathway of sulfur amino acid biosynthesis (Saccharomyces cerevisiae)	Bird (N=794)	-0.16571	0.409426	0.757052
SALVADEHYPOX-PWY: adenosine nucleotides degradation II	Bird (N=794)	-0.0666902	0.281549	0.722324
PWY-7242: D-fructuronate degradation	Bird (N=794)	-0.0335766	0.33332	0.722324
GALACT-GLUCUROCAT-PWY: superpathway of hexuronide and hexuronate degradation	Bird (N=794)	-0.0307893	0.370054	0.722825
P164-PWY: purine nucleobases degradation I (anaerobic)	Bird (N=794)	-0.0791234	0.152418	0.70796
GLUCOSE1PMETAB-PWY: glucose and glucose-1-phosphate degradation	Bird (N=794)	-0.13722	0.158427	0.70796
PPGPPMET-PWY: ppGpp metabolism	Bird (N=794)	-0.0837279	0.157359	0.70796
PWY-5860: superpathway of demethylmenaquinol-6 biosynthesis I	Bird (N=794)	-0.221879	0.350968	0.722324
PWY-5862: superpathway of demethylmenaquinol-9 biosynthesis	Bird (N=794)	-0.331324	0.140633	0.70796
PWY-7211: superpathway of pyrimidine deoxyribonucleotides de novo biosynthesis	Bird (N=794)	-0.0918094	0.567837	0.804162
PWY0-1241: ADP-L-glycero-&beta;-D-manno-heptose biosynthesis	Bird (N=794)	-0.01004	0.84808	0.929663
GLYOXYLATE-BYPASS: glyoxylate cycle	Bird (N=794)	-0.113721	0.479548	0.786098
GLUCUROCAT-PWY: superpathway of &beta;-D-glucuronosides degradation	Bird (N=794)	-0.0265568	0.402656	0.755972
PWY-1861: formaldehyde assimilation II (assimilatory RuMP Cycle)	Bird (N=794)	-0.106818	0.350299	0.722324
PWY-5173	Bird (N=794)	-0.124025	0.264337	0.719041
PWY-6470: peptidoglycan biosynthesis V (&beta;-lactam resistance)	Bird (N=794)	-0.188669	0.0726939	0.70796
POLYAMINSYN3-PWY: superpathway of polyamine biosynthesis II	Bird (N=794)	0.0709631	0.226686	0.719041
P185-PWY: formaldehyde assimilation III (dihydroxyacetone cycle)	Bird (N=794)	-0.174233	0.362636	0.722324
PWY-5121: superpathway of geranylgeranyl diphosphate biosynthesis II (via MEP)	Bird (N=794)	-0.0639148	0.425431	0.767523
PWY3DJ-35471: L-ascorbate biosynthesis IV (animals, D-glucuronate pathway)	Bird (N=794)	-0.190023	0.36123	0.722324
ARGDEG-PWY: superpathway of L-arginine, putrescine, and 4-aminobutanoate degradation	Bird (N=794)	-0.0582974	0.780102	0.91558
ORNARGDEG-PWY: superpathway of L-arginine and L-ornithine degradation	Bird (N=794)	-0.0582974	0.780102	0.91558
PWY-6284: superpathway of unsaturated fatty acids biosynthesis (E. coli)	Bird (N=794)	-0.191848	0.187711	0.70796
REDCITCYC: TCA cycle VI (Helicobacter)	Bird (N=794)	-0.220729	0.107297	0.70796
PWY-5005: biotin biosynthesis II	Bird (N=794)	0.0434642	0.661483	0.855975
FUCCAT-PWY: fucose degradation	Bird (N=794)	-0.192444	0.0927628	0.70796
PWY-6562: norspermidine biosynthesis	Bird (N=794)	-0.240439	0.257356	0.719041
FAO-PWY: fatty acid &beta;-oxidation I (generic)	Bird (N=794)	-0.239743	0.260248	0.719041
PWY-5384: sucrose degradation IV (sucrose phosphorylase)	Bird (N=794)	-0.0738773	0.20675	0.719041
PWY-7315: dTDP-N-acetylthomosamine biosynthesis	Bird (N=794)	-0.255569	0.0726914	0.70796
PWY-2723: trehalose degradation V	Bird (N=794)	-0.154048	0.195283	0.708804
POLYISOPRENSYN-PWY: polyisoprenoid biosynthesis (E. coli)	Bird (N=794)	-0.138999	0.278838	0.722324
PWY-7187: pyrimidine deoxyribonucleotides de novo biosynthesis II	Bird (N=794)	-0.149008	0.442095	0.769713
PWY-5918: superpathway of heme b biosynthesis from glutamate	Bird (N=794)	-0.293178	0.0550138	0.70796
P23-PWY: reductive TCA cycle I	Bird (N=794)	-0.0317059	0.800203	0.91558
PWY-5837: 2-carboxy-1,4-naphthoquinol biosynthesis	Bird (N=794)	-0.185639	0.163233	0.70796
GALACTARDEG-PWY: D-galactarate degradation I	Bird (N=794)	-0.0154668	0.920261	0.963522
GLUCARGALACTSUPER-PWY: superpathway of D-glucarate and D-galactarate degradation	Bird (N=794)	-0.0154668	0.920261	0.963522
THREOCAT-PWY: superpathway of L-threonine metabolism	Bird (N=794)	-0.0569049	0.797693	0.91558
PWY-6531: mannitol cycle	Bird (N=794)	-0.206677	0.208955	0.719041
PYRIDNUCSAL-PWY: NAD salvage pathway I (PNC VI cycle)	Bird (N=794)	-0.147015	0.283488	0.722324
METH-ACETATE-PWY: methanogenesis from acetate	Bird (N=794)	-0.157331	0.15957	0.70796
P108-PWY: pyruvate fermentation to propanoate I	Bird (N=794)	-0.064799	0.185601	0.70796
HEMESYN2-PWY: heme b biosynthesis II (oxygen-independent)	Bird (N=794)	-0.0891389	0.232853	0.719041
PWY-6606: guanosine nucleotides degradation II	Bird (N=794)	-0.0932237	0.154657	0.70796
AST-PWY: L-arginine degradation II (AST pathway)	Bird (N=794)	-0.197748	0.325821	0.722324
PWY-5676: acetyl-CoA fermentation to butanoate II	Bird (N=794)	-0.166637	0.0231557	0.628062
PWY-5994: palmitate biosynthesis (type I fatty acid synthase)	Bird (N=794)	-0.000961348	0.996749	0.998823
PWY-5189: tetrapyrrole biosynthesis II (from glycine)	Bird (N=794)	0.0138198	0.902413	0.96336
PWY-7269: mitochondrial NADPH production (yeast)	Bird (N=794)	-0.0239332	0.908879	0.963522
GLUCARDEG-PWY: D-glucarate degradation I	Bird (N=794)	-0.0107332	0.941988	0.971735
PWY-6731: starch degradation III	Bird (N=794)	-0.167497	0.146829	0.70796
PWY-6185: 4-methylcatechol degradation (ortho cleavage)	Bird (N=794)	0.0470158	0.805787	0.91558
TEICHOICACID-PWY: poly(glycerol phosphate) wall teichoic acid biosynthesis	Bird (N=794)	-0.0866811	0.093638	0.70796
PWY-5417: catechol degradation III (ortho-cleavage pathway)	Bird (N=794)	0.0253665	0.897303	0.959997
PWY-5431: aromatic compounds degradation via &beta;-ketoadipate	Bird (N=794)	0.0253665	0.897303	0.959997
PROTOCATECHUATE-ORTHO-CLEAVAGE-PWY: protocatechuate degradation II (ortho-cleavage pathway)	Bird (N=794)	-0.0717212	0.719931	0.886347
FOLSYN-PWY: superpathway of tetrahydrofolate biosynthesis and salvage	Bird (N=794)	-0.142488	0.141059	0.70796
PWY-7389: superpathway of anaerobic energy metabolism (invertebrates)	Bird (N=794)	-0.0104254	0.935897	0.971587
PWY0-1277: 3-phenylpropanoate and 3-(3-hydroxyphenyl)propanoate degradation	Bird (N=794)	-0.211364	0.307535	0.722324
PWY-6263: superpathway of menaquinol-8 biosynthesis II	Bird (N=794)	-0.163893	0.439241	0.769713
CITRULBIO-PWY: L-citrulline biosynthesis	Bird (N=794)	-0.196347	0.160535	0.70796
PWY-2941: L-lysine biosynthesis II	Bird (N=794)	-0.0843527	0.119455	0.70796
PWY-5181: toluene degradation III (aerobic) (via p-cresol)	Bird (N=794)	-0.135774	0.474431	0.786098
PWY-6167: flavin biosynthesis II (archaea)	Bird (N=794)	0.409397	0.104458	0.70796
PWY0-1415: superpathway of heme b biosynthesis from uroporphyrinogen-III	Bird (N=794)	-0.190021	0.20478	0.719041
NAD-BIOSYNTHESIS-II: NAD salvage pathway III (to nicotinamide riboside)	Bird (N=794)	-0.0723436	0.378676	0.727651
P221-PWY: octane oxidation	Bird (N=794)	-0.014579	0.940799	0.971735
CATECHOL-ORTHO-CLEAVAGE-PWY: catechol degradation to &beta;-ketoadipate	Bird (N=794)	0.148348	0.441905	0.769713
PWY-5791	Bird (N=794)	-0.210716	0.339512	0.722324
ECASYN-PWY: enterobacterial common antigen biosynthesis	Bird (N=794)	-0.198486	0.327173	0.722324
PWY-4984: urea cycle	Bird (N=794)	-0.19211	0.164238	0.70796
PWY-5497: purine nucleobases degradation II (anaerobic)	Bird (N=794)	0.00902469	0.952222	0.976128
HEME-BIOSYNTHESIS-II: heme b biosynthesis I (aerobic)	Bird (N=794)	-0.246665	0.0721277	0.70796
PWY-7392: taxadiene biosynthesis (engineered)	Bird (N=794)	-0.183334	0.310914	0.722324
PWY-6182: superpathway of salicylate degradation	Bird (N=794)	-0.121832	0.510576	0.786098
PWY-7385: 1,3-propanediol biosynthesis (engineered)	Bird (N=794)	-0.273332	0.152813	0.70796
PWY0-1338: polymyxin resistance	Bird (N=794)	-0.138224	0.501968	0.786098
PWY66-398: TCA cycle III (animals)	Bird (N=794)	0.0109993	0.928234	0.967733
PWY-6612: superpathway of tetrahydrofolate biosynthesis	Bird (N=794)	-0.136918	0.152743	0.70796
HCAMHPDEG-PWY: 3-phenylpropanoate and 3-(3-hydroxyphenyl)propanoate degradation to 2-hydroxypentadienoate	Bird (N=794)	-0.127342	0.511203	0.786098
PWY-6690: cinnamate and 3-hydroxycinnamate degradation to 2-hydroxypentadienoate	Bird (N=794)	-0.127342	0.511203	0.786098
PWY-7384: anaerobic energy metabolism (invertebrates, mitochondrial)	Bird (N=794)	-0.00872698	0.944379	0.972155
PWY-5863: superpathway of phylloquinol biosynthesis	Bird (N=794)	-0.145335	0.488083	0.786098
PWY-5920: superpathway of heme b biosynthesis from glycine	Bird (N=794)	-0.0842978	0.679395	0.864865
PWY-7371: 1,4-dihydroxy-6-naphthoate biosynthesis II	Bird (N=794)	-0.0749476	0.713901	0.886347
LACTOSECAT-PWY: lactose and galactose degradation I	Bird (N=794)	-0.0574708	0.297948	0.722324
P122-PWY: heterolactic fermentation	Bird (N=794)	-0.120644	0.489519	0.786098
PWY-7210: pyrimidine deoxyribonucleotides biosynthesis from CTP	Bird (N=794)	-0.0307334	0.883569	0.952993
PWY-5304: superpathway of sulfur oxidation (Acidianus ambivalens)	Bird (N=794)	-0.0663256	0.364539	0.722677
PWY-5392: reductive TCA cycle II	Bird (N=794)	0.0962903	0.635346	0.843685
PWY-7165: L-ascorbate biosynthesis VIII (engineered pathway)	Bird (N=794)	-0.10994	0.581457	0.814382
PWY-7003: glycerol degradation to butanol	Bird (N=794)	-0.310313	0.149978	0.70796
PWY-5367: petroselinate biosynthesis	Bird (N=794)	-0.0691694	0.57345	0.807608
UBISYN-PWY: superpathway of ubiquinol-8 biosynthesis (early decarboxylation)	Bird (N=794)	-0.108372	0.573566	0.807608
PWY-5104: L-isoleucine biosynthesis IV	Bird (N=794)	-0.0840415	0.218235	0.719041
PWY-5022: 4-aminobutanoate degradation V	Bird (N=794)	-0.155918	0.252345	0.719041
ARGININE-SYN4-PWY: L-ornithine biosynthesis II	Bird (N=794)	-0.129096	0.343261	0.722324
PWY-5855: ubiquinol-7 biosynthesis (early decarboxylation)	Bird (N=794)	-0.120138	0.52122	0.789977
PWY-5856: ubiquinol-9 biosynthesis (early decarboxylation)	Bird (N=794)	-0.120138	0.52122	0.789977
PWY-5857: ubiquinol-10 biosynthesis (early decarboxylation)	Bird (N=794)	-0.120138	0.52122	0.789977
PWY-6708: ubiquinol-8 biosynthesis (early decarboxylation)	Bird (N=794)	-0.125124	0.503994	0.786098
PWY-5088: L-glutamate degradation VIII (to propanoate)	Bird (N=794)	0.0339707	0.866617	0.939475
PWY-7204: pyridoxal 5'-phosphate salvage II (plants)	Bird (N=794)	-0.038527	0.854755	0.934888
PWY-6859: all-trans-farnesol biosynthesis	Bird (N=794)	-0.218703	0.190791	0.70796
METHGLYUT-PWY: superpathway of methylglyoxal degradation	Bird (N=794)	-0.276607	0.125902	0.70796
PWY-7286: 7-(3-amino-3-carboxypropyl)-wyosine biosynthesis	Bird (N=794)	0.293036	0.175758	0.70796
PWY-4321: L-glutamate degradation IV	Bird (N=794)	-0.167107	0.415495	0.76348
GLUDEG-I-PWY: GABA shunt	Bird (N=794)	-0.236998	0.0694171	0.70796
METHANOGENESIS-PWY: methanogenesis from H2 and CO2	Bird (N=794)	0.421613	0.047074	0.70796
PWY-7118: chitin deacetylation	Bird (N=794)	-0.0823602	0.655812	0.855975
ARGORNPROST-PWY	Bird (N=794)	-0.364061	0.0149204	0.628062
PWY-5747: 2-methylcitrate cycle II	Bird (N=794)	0.0635111	0.714659	0.886347
PWY-6349: CDP-archaeol biosynthesis	Bird (N=794)	0.441061	0.0378225	0.70796
KETOGLUCONMET-PWY: ketogluconate metabolism	Bird (N=794)	-0.0433262	0.818572	0.91558
PWY-6350: archaetidylinositol biosynthesis	Bird (N=794)	0.499876	0.0168838	0.628062
LPSSYN-PWY: superpathway of lipopolysaccharide biosynthesis	Bird (N=794)	-0.0484588	0.82534	0.91558
PWY-6823: molybdopterin biosynthesis	Bird (N=794)	-0.0988637	0.672179	0.862219
P124-PWY: Bifidobacterium shunt	Bird (N=794)	-0.0141211	0.926821	0.967733
PWY0-42: 2-methylcitrate cycle I	Bird (N=794)	-0.0410895	0.826993	0.91558
PWY-7245: superpathway of NAD/NADP - NADH/NADPH interconversion (yeast)	Bird (N=794)	-0.0855297	0.605551	0.826519
URSIN-PWY: ureide biosynthesis	Bird (N=794)	0.0432717	0.795638	0.91558
PWY-5514: UDP-N-acetyl-D-galactosamine biosynthesis II	Bird (N=794)	0.211487	0.0572131	0.70796
PWY-6588: pyruvate fermentation to acetone	Bird (N=794)	-0.315083	0.0157664	0.628062
PWY-7268: cytosolic NADPH production (yeast)	Bird (N=794)	-0.0939999	0.564505	0.801761
PWY-7094: fatty acid salvage	Bird (N=794)	-0.165038	0.431951	0.769713
PWY-1541: superpathway of taurine degradation	Bird (N=794)	-0.216933	0.120958	0.70796
VALDEG-PWY: L-valine degradation I	Bird (N=794)	0.0613426	0.497458	0.786098
UDPNACETYLGALSYN-PWY: UDP-N-acetyl-D-glucosamine biosynthesis II	Bird (N=794)	0.0874766	0.493776	0.786098
PWY-5030: L-histidine degradation III	Bird (N=794)	-0.138131	0.425136	0.767523
PWY-6906: chitin derivatives degradation	Bird (N=794)	-0.0305024	0.774767	0.91558
PWY-5265: peptidoglycan biosynthesis II (staphylococci)	Bird (N=794)	0.116916	0.638847	0.84604
PWY-5910: superpathway of geranylgeranyldiphosphate biosynthesis I (via mevalonate)	Bird (N=794)	-0.156852	0.443136	0.769713
P241-PWY: coenzyme B biosynthesis	Bird (N=794)	0.0511203	0.685282	0.864865
PWY-6595: superpathway of guanosine nucleotides degradation (plants)	Bird (N=794)	-0.0822635	0.65508	0.855975
PWY-7409: phospholipid remodeling (phosphatidylethanolamine, yeast)	Bird (N=794)	-0.100513	0.620661	0.834688
GLYCOL-GLYOXDEG-PWY: superpathway of glycol metabolism and degradation	Bird (N=794)	-0.138301	0.453409	0.778466
PWY-922: mevalonate pathway I (eukaryotes and bacteria)	Bird (N=794)	-0.119791	0.553753	0.801761
PWY-6281: L-selenocysteine biosynthesis II (archaea and eukaryotes)	Bird (N=794)	-0.0959078	0.41779	0.76387
PWY-2221: Entner-Doudoroff pathway III (semi-phosphorylative)	Bird (N=794)	-0.104932	0.261895	0.719041
KDO-NAGLIPASYN-PWY: superpathway of (Kdo)2-lipid A biosynthesis	Bird (N=794)	-0.144762	0.463191	0.786098
PWY-7616: methanol oxidation to carbon dioxide	Bird (N=794)	-0.062699	0.725492	0.888728
PWY-7209: superpathway of pyrimidine ribonucleosides degradation	Bird (N=794)	-0.250866	0.172544	0.70796
ALLANTOINDEG-PWY: superpathway of allantoin degradation in yeast	Bird (N=794)	0.0155484	0.932875	0.970507
PWY-4722: creatinine degradation II	Bird (N=794)	0.0159382	0.833827	0.918147
PWY-5656: mannosylglycerate biosynthesis I	Bird (N=794)	-0.203197	0.286372	0.722324
PWY-7446: sulfoquinovose degradation I	Bird (N=794)	-0.150072	0.446969	0.771179
PWY0-1533: methylphosphonate degradation I	Bird (N=794)	-0.289192	0.123302	0.70796
PWY0-41: allantoin degradation IV (anaerobic)	Bird (N=794)	-0.0867442	0.658525	0.855975
RUMP-PWY: formaldehyde oxidation I	Bird (N=794)	-0.23827	0.181564	0.70796
PWY-5705: allantoin degradation to glyoxylate III	Bird (N=794)	-0.0959047	0.608542	0.828294
PWY-7039: phosphatidate metabolism, as a signaling molecule	Bird (N=794)	-0.452831	0.00445299	0.628062
PWY-4702: phytate degradation I	Bird (N=794)	-0.0900039	0.633668	0.843685
PWY-6630: superpathway of L-tyrosine biosynthesis	Bird (N=794)	-0.0261217	0.915092	0.963522
P125-PWY: superpathway of (R,R)-butanediol biosynthesis	Bird (N=794)	-0.200678	0.290343	0.722324
PWY-6174: mevalonate pathway II (haloarchaea)	Bird (N=794)	0.0714233	0.687966	0.864865
DENITRIFICATION-PWY: nitrate reduction I (denitrification)	Bird (N=794)	0.0442041	0.817571	0.91558
PWY-5692: allantoin degradation to glyoxylate II	Bird (N=794)	-0.185159	0.308006	0.722324
URDEGR-PWY: superpathway of allantoin degradation in plants	Bird (N=794)	-0.185159	0.308006	0.722324
PWY-7391: isoprene biosynthesis II (engineered)	Bird (N=794)	0.0669969	0.688198	0.864865
PWY-6396: superpathway of 2,3-butanediol biosynthesis	Bird (N=794)	-0.153098	0.352543	0.722324
P621-PWY: nylon-6 oligomer degradation	Bird (N=794)	-0.172119	0.367928	0.722825
PWY-6145: superpathway of CMP-sialic acids biosynthesis	Bird (N=794)	-0.302564	0.0913047	0.70796
PWY3O-355: stearate biosynthesis III (fungi)	Bird (N=794)	-0.297887	0.180095	0.70796
PWY66-367: ketogenesis	Bird (N=794)	-0.150518	0.294983	0.722324
PWY-3781: aerobic respiration I (cytochrome c)	Bird (N=794)	0.209434	0.169852	0.70796
PWY-7279: aerobic respiration II (cytochrome c) (yeast)	Bird (N=794)	0.196235	0.164512	0.70796
3-HYDROXYPHENYLACETATE-DEGRADATION-PWY: 4-hydroxyphenylacetate degradation	Bird (N=794)	-0.084005	0.561161	0.801761
PWY-6215: 4-chlorobenzoate degradation	Bird (N=794)	-0.0418712	0.811737	0.91558
PWY1G-0: mycothiol biosynthesis	Bird (N=794)	0.085756	0.581702	0.814382
PWY-6876: isopropanol biosynthesis (engineered)	Bird (N=794)	-0.123311	0.589268	0.817155
PWY-6318: L-phenylalanine degradation IV (mammalian, via side chain)	Bird (N=794)	-0.0945325	0.553722	0.801761
PROPFERM-PWY: superpathway of L-alanine fermentation (Stickland reaction)	Bird (N=794)	-0.262269	0.117732	0.70796
PWY-6749: CMP-legionaminate biosynthesis I	Bird (N=794)	-0.0990313	0.55934	0.801761
PWY-6143: CMP-pseudaminate biosynthesis	Bird (N=794)	-0.0934464	0.518648	0.789977
PWY-6572: chondroitin sulfate degradation I (bacterial)	Bird (N=794)	-0.246039	0.12112	0.70796
PWY-6478: GDP-D-glycero-&alpha;-D-manno-heptose biosynthesis	Bird (N=794)	-0.317155	0.0229907	0.628062
PWY490-3: nitrate reduction VI (assimilatory)	Bird (N=794)	0.110538	0.328075	0.722324
PWY-6565: superpathway of polyamine biosynthesis III	Bird (N=794)	0.0966203	0.332205	0.722324
PWY-7290: Escherichia coli serotype O86 O-antigen biosynthesis	Bird (N=794)	-0.0503709	0.330452	0.722324
P562-PWY: myo-inositol degradation I	Bird (N=794)	-0.0189916	0.911977	0.963522
PWY-5654: 2-amino-3-carboxymuconate semialdehyde degradation to 2-hydroxypentadienoate	Bird (N=794)	-0.151994	0.26854	0.719041
PWY-6210: 2-aminophenol degradation	Bird (N=794)	-0.193841	0.158422	0.70796
PWY66-388: ceramide degradation by &alpha;-oxidation	Bird (N=794)	-0.304884	0.0239224	0.628062
CRNFORCAT-PWY: creatinine degradation I	Bird (N=794)	-0.0059966	0.971061	0.983098
PWY-7332: superpathway of UDP-N-acetylglucosamine-derived O-antigen building blocks biosynthesis	Bird (N=794)	-0.383436	0.0913705	0.70796
PWY5F9-12: biphenyl degradation	Bird (N=794)	-0.13388	0.309323	0.722324
PWY-7294: D-xylose degradation IV	Bird (N=794)	-0.00437581	0.980835	0.988834
PWY-5028: L-histidine degradation II	Bird (N=794)	-0.0835048	0.621757	0.834688
LIPASYN-PWY: phospholipases	Bird (N=794)	-0.16233	0.0433541	0.70796
PWY-7312: dTDP-&beta;-D-fucofuranose biosynthesis	Bird (N=794)	-0.219211	0.179886	0.70796
PWY-6953: dTDP-3-acetamido-&alpha;-D-fucose biosynthesis	Bird (N=794)	-0.0243517	0.809266	0.91558
PWY-6785: hydrogen production VIII	Bird (N=794)	-0.123019	0.158501	0.70796
PWY-101: photosynthesis light reactions	Bird (N=794)	-0.112865	0.17036	0.70796
PWY-7196: superpathway of pyrimidine ribonucleosides salvage	Bird (N=794)	-0.151635	0.298678	0.722324
PWY0-881: superpathway of fatty acid biosynthesis I (E. coli)	Bird (N=794)	0.000518064	0.996785	0.998823
PWY-7200: superpathway of pyrimidine deoxyribonucleoside salvage	Bird (N=794)	-0.181129	0.234404	0.719041
PWY-6467: Kdo transfer to lipid IVA III (Chlamydia)	Bird (N=794)	-0.209849	0.141366	0.70796
AEROBACTINSYN-PWY: aerobactin biosynthesis	Bird (N=794)	-0.120233	0.222929	0.719041
PWY-5180: toluene degradation I (aerobic) (via o-cresol)	Bird (N=794)	-0.129261	0.49315	0.786098
PWY-5182: toluene degradation II (aerobic) (via 4-methylcatechol)	Bird (N=794)	-0.129261	0.49315	0.786098
PWY-7316: dTDP-N-acetylviosamine biosynthesis	Bird (N=794)	-0.109363	0.472693	0.786098
PWY-5178: toluene degradation IV (aerobic) (via catechol)	Bird (N=794)	-0.135013	0.176949	0.70796
PWY-5183: superpathway of aerobic toluene degradation	Bird (N=794)	0.0483123	0.0384842	0.70796
PWY-5415: catechol degradation I (meta-cleavage pathway)	Bird (N=794)	-0.0406236	0.768605	0.91558
PWY1F-823: leucopelargonidin and leucocyanidin biosynthesis	Bird (N=794)	-0.00828444	0.819959	0.91558
PWY-5677: succinate fermentation to butanoate	Bird (N=794)	-0.0564122	0.50724	0.786098
PWY-5751: phenylethanol biosynthesis	Bird (N=794)	0.0491913	0.26154	0.719041
PWY-6748: nitrate reduction VII (denitrification)	Bird (N=794)	0.118345	0.193538	0.70796
PWY-7031: protein N-glycosylation (bacterial)	Bird (N=794)	-0.0476352	0.432306	0.769713
PWY-1501: mandelate degradation I	Bird (N=794)	-0.238642	0.0185805	0.628062
P165-PWY: superpathway of purines degradation in plants	Bird (N=794)	-0.0396063	0.374361	0.725047
7ALPHADEHYDROX-PWY	Bird (N=794)	0.0443878	0.534503	0.793002
PWY-7399: methylphosphonate degradation II	Bird (N=794)	-0.107302	0.00358768	0.628062
PWY-7374: 1,4-dihydroxy-6-naphthoate biosynthesis I	Bird (N=794)	0.0197945	0.211203	0.719041
P163-PWY: L-lysine fermentation to acetate and butanoate	Bird (N=794)	-0.0906388	0.174305	0.70796
PWY-6138: CMP-N-acetylneuraminate biosynthesis I (eukaryotes)	Bird (N=794)	0.0168029	0.683768	0.864865
DHGLUCONATE-PYR-CAT-PWY: glucose degradation (oxidative)	Bird (N=794)	-0.0116855	0.804346	0.91558
PWY-7431: aromatic biogenic amine degradation (bacteria)	Bird (N=794)	0.00132772	0.918729	0.963522
PWY-6313: serotonin degradation	Bird (N=794)	0.00135289	0.917266	0.963522
PWY-6307: L-tryptophan degradation X (mammalian, via tryptamine)	Bird (N=794)	0.0012302	0.918718	0.963522
PWY-6435: 4-hydroxybenzoate biosynthesis III (plants)	Bird (N=794)	0.0169237	0.53326	0.793002
PWY-7528: L-methionine salvage cycle I (bacteria and plants)	Bird (N=794)	0.0189529	0.760809	0.91558
PWY-7527: L-methionine salvage cycle III	Bird (N=794)	0.0527499	0.437057	0.769713
PWY-4361: S-methyl-5-thio-&alpha;-D-ribose 1-phosphate degradation I	Bird (N=794)	0.0476725	0.442945	0.769713
PWY-5534: propene degradation	Bird (N=794)	-0.046779	0.45437	0.778466
TYRFUMCAT-PWY: L-tyrosine degradation I	Bird (N=794)	0.0420465	0.485012	0.786098
PWY-6107: chlorosalicylate degradation	Bird (N=794)	-0.177496	0.00260253	0.628062
PWY-7218: photosynthetic 3-hydroxybutanoate biosynthesis (engineered)	Bird (N=794)	-0.0468117	0.436427	0.769713
PHOTOALL-PWY: oxygenic photosynthesis	Bird (N=794)	-0.0377247	0.468943	0.786098
PWY-7270: L-methionine salvage cycle II (plants)	Bird (N=794)	-0.0175458	0.704871	0.878847
PWY-7235: superpathway of ubiquinol-6 biosynthesis (late decarboxylation)	Bird (N=794)	0.0688103	0.185671	0.70796
PWY3O-1109	Bird (N=794)	-0.00415228	0.784909	0.91558
PWY-5754: 4-hydroxybenzoate biosynthesis I (eukaryotes)	Bird (N=794)	-0.00376666	0.795506	0.91558
PWY-6641: superpathway of sulfolactate degradation	Bird (N=794)	-0.0167714	0.343437	0.722324
PWY-5870: ubiquinol-8 biosynthesis (late decarboxylation)	Bird (N=794)	0.0286629	0.509623	0.786098
PWY-7373: superpathway of demethylmenaquinol-6 biosynthesis II	Bird (N=794)	0.018911	0.721809	0.886432
PWY-6724: starch degradation II	Bird (N=794)	0.00634584	0.561391	0.801761
PWY-181: photorespiration	Bird (N=794)	-0.0132037	0.739335	0.90118
PWY-1622: formaldehyde assimilation I (serine pathway)	Bird (N=794)	-0.0122761	0.718715	0.886347
PWY-5055: nicotinate degradation III	Bird (N=794)	-0.0326742	0.121643	0.70796
PWY-5156: superpathway of fatty acid biosynthesis II (plant)	Bird (N=794)	-0.05294	0.0766759	0.70796
PWY-5871: ubiquinol-9 biosynthesis (late decarboxylation)	Bird (N=794)	0.00262193	0.785217	0.91558
PWY-5873: ubiquinol-7 biosynthesis (late decarboxylation)	Bird (N=794)	0.00262193	0.785217	0.91558
PWY-5872: ubiquinol-10 biosynthesis (late decarboxylation)	Bird (N=794)	0.0025202	0.785217	0.91558
LEU-DEG2-PWY: L-leucine degradation I	Bird (N=794)	0.0646985	0.0532827	0.70796
PWY-7317: superpathway of dTDP-glucose-derived O-antigen building blocks biosynthesis	Bird (N=794)	0.00617866	0.824505	0.91558
PWY-6148: tetrahydromethanopterin biosynthesis	Bird (N=794)	-5.52e-17	1	1
PWY-6797: 6-hydroxymethyl-dihydropterin diphosphate biosynthesis II (Methanocaldococcus)	Bird (N=794)	-0.0257913	0.522352	0.789977
PWY-5420: catechol degradation II (meta-cleavage pathway)	Bird (N=794)	-0.0232473	0.501714	0.786098
PWY-5430: meta cleavage pathway of aromatic compounds	Bird (N=794)	0.00299611	0.879703	0.951555
PWY-5419: catechol degradation to 2-hydroxypentadienoate II	Bird (N=794)	-0.0208318	0.508574	0.786098
P101-PWY: ectoine biosynthesis	Bird (N=794)	0.0292648	0.165044	0.70796
PWY-6957: mandelate degradation to acetyl-CoA	Bird (N=794)	0.0362257	0.0820835	0.70796
PWY-5306: superpathway of thiosulfate metabolism (Desulfovibrio sulfodismutans)	Bird (N=794)	0.00835533	0.315876	0.722324
PWY-7411: phosphatidate biosynthesis (yeast)	Bird (N=794)	0.0300774	0.0793622	0.70796
PWY-5941: glycogen degradation II	Bird (N=794)	0.00686164	0.475214	0.786098
PWY-7124: ethene biosynthesis V (engineered)	Bird (N=794)	-0.0439756	0.251688	0.719041
PWY-7224: purine deoxyribonucleosides salvage	Bird (N=794)	0.0286703	0.344573	0.722324
PWY-561: superpathway of glyoxylate cycle and fatty acid degradation	Bird (N=794)	0.021154	0.176055	0.70796
PWY-7511: protein ubiquitination	Bird (N=794)	0.01392	0.241803	0.719041
PWY-5381: NAD salvage (plants)	Bird (N=794)	0.0134671	0.241803	0.719041
PWY-2201: folate transformations I	Bird (N=794)	0.0231438	0.15227	0.70796
PWY-5136: fatty acid &beta;-oxidation II (plant peroxisome)	Bird (N=794)	0.0179793	0.175106	0.70796
PWY66-391: fatty acid &beta;-oxidation VI (mammalian peroxisome)	Bird (N=794)	0.0171611	0.174952	0.70796
PWY-7337: 10-cis-heptadecenoyl-CoA degradation (yeast)	Bird (N=794)	0.017132	0.175401	0.70796
PWY-7338: 10-trans-heptadecenoyl-CoA degradation (reductase-dependent, yeast)	Bird (N=794)	0.017132	0.175401	0.70796
PWY-6837: fatty acid &beta;-oxidation V (unsaturated, odd number, di-isomerase-dependent)	Bird (N=794)	0.0169152	0.175077	0.70796
PWY-7288: fatty acid &beta;-oxidation VII (yeast peroxisome)	Bird (N=794)	0.0167491	0.175129	0.70796
PWY-6352: 3-phosphoinositide biosynthesis	Bird (N=794)	0.0115803	0.241803	0.719041
PWY-5067: glycogen biosynthesis II (from UDP-D-Glucose)	Bird (N=794)	0.0115803	0.241803	0.719041
PWY3O-19: ubiquinol-6 biosynthesis (late decarboxylation)	Bird (N=794)	0.0112906	0.241803	0.719041
PWY-6842: glutathione-mediated detoxification II	Bird (N=794)	0.0108934	0.241803	0.719041
PWY-6309: L-tryptophan degradation XI (mammalian, via kynurenine)	Bird (N=794)	0.00853475	0.241803	0.719041
PWY-5647: 2-nitrobenzoate degradation I	Bird (N=794)	-0.0233439	0.061335	0.70796
PWY-722: nicotinate degradation I	Bird (N=794)	0.0068781	0.444549	0.769713
PWY-5531: 3,8-divinyl-chlorophyllide a biosynthesis II (anaerobic)	Bird (N=794)	0.00917134	0.333005	0.722324
PWY-7159: 3,8-divinyl-chlorophyllide a biosynthesis III (aerobic, light independent)	Bird (N=794)	0.00917134	0.333005	0.722324
PWY-5532: nucleoside and nucleotide degradation (archaea)	Bird (N=794)	0.00270257	0.836336	0.918845
UNMAPPED	Possum (N=467)	0.00268803	0.849803	0.97045
UNINTEGRATED	Possum (N=467)	-0.00421589	0.658654	0.968284
PWY-7219: adenosine ribonucleotides de novo biosynthesis	Possum (N=467)	0.00863151	0.454876	0.94695
TRNA-CHARGING-PWY: tRNA charging	Possum (N=467)	0.00511447	0.521023	0.94695
PWY-1042: glycolysis IV	Possum (N=467)	0.00381577	0.772329	0.968284
PWY-5686: UMP biosynthesis I	Possum (N=467)	0.0128446	0.405301	0.94695
PWY-6385: peptidoglycan biosynthesis III (mycobacteria)	Possum (N=467)	0.0108409	0.432897	0.94695
PWY-6387: UDP-N-acetylmuramoyl-pentapeptide biosynthesis I (meso-diaminopimelate containing)	Possum (N=467)	0.00943024	0.525492	0.94695
DTDPRHAMSYN-PWY: dTDP-&beta;-L-rhamnose biosynthesis	Possum (N=467)	0.00776141	0.725564	0.968284
PWY-6386: UDP-N-acetylmuramoyl-pentapeptide biosynthesis II (lysine-containing)	Possum (N=467)	0.00933791	0.516991	0.94695
PEPTIDOGLYCANSYN-PWY: peptidoglycan biosynthesis I (meso-diaminopimelate containing)	Possum (N=467)	0.0117075	0.412454	0.94695
PWY-6609: adenine and adenosine salvage III	Possum (N=467)	0.000582935	0.963616	0.996925
PWY-7221: guanosine ribonucleotides de novo biosynthesis	Possum (N=467)	0.00996828	0.477274	0.94695
PWY-6700: queuosine biosynthesis I (de novo)	Possum (N=467)	0.0112182	0.442677	0.94695
PWY-6737: starch degradation V	Possum (N=467)	0.0125058	0.475788	0.94695
ILEUSYN-PWY: L-isoleucine biosynthesis I (from threonine)	Possum (N=467)	0.010835	0.516224	0.94695
PWY-7111: pyruvate fermentation to isobutanol (engineered)	Possum (N=467)	0.0156379	0.308621	0.94695
VALSYN-PWY: L-valine biosynthesis	Possum (N=467)	0.010835	0.516224	0.94695
NONMEVIPP-PWY: methylerythritol phosphate pathway I	Possum (N=467)	0.00570545	0.625381	0.968284
PWY-3841: folate transformations II (plants)	Possum (N=467)	0.00716134	0.448735	0.94695
PWY-6151: S-adenosyl-L-methionine salvage I	Possum (N=467)	0.011018	0.511428	0.94695
BRANCHED-CHAIN-AA-SYN-PWY: superpathway of branched chain amino acid biosynthesis	Possum (N=467)	0.0111373	0.53458	0.94695
PWY-5103: L-isoleucine biosynthesis III	Possum (N=467)	0.0118464	0.524189	0.94695
PWY-6163: chorismate biosynthesis from 3-dehydroquinate	Possum (N=467)	0.00744602	0.562846	0.947748
ARO-PWY: chorismate biosynthesis I	Possum (N=467)	0.00467705	0.645311	0.968284
PWY-5097: L-lysine biosynthesis VI	Possum (N=467)	0.0100542	0.507937	0.94695
PWY-6122: 5-aminoimidazole ribonucleotide biosynthesis II	Possum (N=467)	0.00998219	0.538828	0.94695
PWY-6277: superpathway of 5-aminoimidazole ribonucleotide biosynthesis	Possum (N=467)	0.00998219	0.538828	0.94695
PWY-6121: 5-aminoimidazole ribonucleotide biosynthesis I	Possum (N=467)	0.00366801	0.763834	0.968284
HISTSYN-PWY: L-histidine biosynthesis	Possum (N=467)	0.0101176	0.507318	0.94695
GLUTORN-PWY: L-ornithine biosynthesis I	Possum (N=467)	0.00408546	0.839181	0.97045
ARGSYNBSUB-PWY: L-arginine biosynthesis II (acetyl cycle)	Possum (N=467)	0.00815528	0.696622	0.968284
PWY-5667: CDP-diacylglycerol biosynthesis I	Possum (N=467)	0.0147032	0.488575	0.94695
PWY0-1319: CDP-diacylglycerol biosynthesis II	Possum (N=467)	0.0147275	0.487832	0.94695
COMPLETE-ARO-PWY: superpathway of aromatic amino acid biosynthesis	Possum (N=467)	0.00540543	0.601827	0.968274
1CMET2-PWY: folate transformations III (E. coli)	Possum (N=467)	0.00383901	0.711986	0.968284
PWY-5695: inosine 5'-phosphate degradation	Possum (N=467)	-0.00197283	0.900994	0.975773
PWY0-1586: peptidoglycan maturation (meso-diaminopimelate containing)	Possum (N=467)	0.00433163	0.856256	0.97045
ARGSYN-PWY: L-arginine biosynthesis I (via L-ornithine)	Possum (N=467)	0.0110476	0.539388	0.94695
PWY-7400: L-arginine biosynthesis IV (archaebacteria)	Possum (N=467)	0.0113261	0.520592	0.94695
PWY-2942: L-lysine biosynthesis III	Possum (N=467)	0.0106185	0.512184	0.94695
COA-PWY-1: superpathway of coenzyme A biosynthesis III (mammals)	Possum (N=467)	-0.00916323	0.474834	0.94695
PWY-7229: superpathway of adenosine nucleotides de novo biosynthesis I	Possum (N=467)	-0.0185347	0.267591	0.94695
CALVIN-PWY: Calvin-Benson-Bassham cycle	Possum (N=467)	-0.0036856	0.755487	0.968284
PWY-7199: pyrimidine deoxyribonucleosides salvage	Possum (N=467)	0.0182151	0.104504	0.94695
RIBOSYN2-PWY: flavin biosynthesis I (bacteria and plants)	Possum (N=467)	0.0125587	0.530677	0.94695
PWY-4242	Possum (N=467)	0.00241174	0.854105	0.97045
COA-PWY: coenzyme A biosynthesis I (prokaryotic)	Possum (N=467)	-0.00216161	0.889153	0.974239
PWY-724: superpathway of L-lysine, L-threonine and L-methionine biosynthesis II	Possum (N=467)	-0.00968461	0.546062	0.947036
PWY66-409: superpathway of purine nucleotide salvage	Possum (N=467)	0.0129413	0.790151	0.968284
PWY-6936: seleno-amino acid biosynthesis (plants)	Possum (N=467)	-0.0141964	0.591693	0.968274
PWY-6126: superpathway of adenosine nucleotides de novo biosynthesis II	Possum (N=467)	-0.0174883	0.3728	0.94695
PWY-3001: superpathway of L-isoleucine biosynthesis I	Possum (N=467)	-0.00889165	0.524164	0.94695
HSERMETANA-PWY: L-methionine biosynthesis III	Possum (N=467)	-0.0166899	0.368694	0.94695
PWY-6527: stachyose degradation	Possum (N=467)	0.0050169	0.806271	0.97045
PWY-6168: flavin biosynthesis III (fungi)	Possum (N=467)	-0.000951018	0.960557	0.996925
PWY-7357: thiamine phosphate formation from pyrithiamine and oxythiamine (yeast)	Possum (N=467)	0.0160818	0.454269	0.94695
PWY-6317: D-galactose degradation I (Leloir pathway)	Possum (N=467)	-0.00500583	0.790234	0.968284
PWY66-422	Possum (N=467)	-0.00510491	0.787898	0.968284
PWY0-1296: purine ribonucleosides degradation	Possum (N=467)	-0.00518126	0.782435	0.968284
PWY-7228: superpathway of guanosine nucleotides de novo biosynthesis I	Possum (N=467)	-0.0160636	0.434035	0.94695
PANTOSYN-PWY: superpathway of coenzyme A biosynthesis I (bacteria)	Possum (N=467)	0.00550238	0.689962	0.968284
PANTO-PWY: phosphopantothenate biosynthesis I	Possum (N=467)	0.00816176	0.558608	0.947748
PWY-7208: superpathway of pyrimidine nucleobases salvage	Possum (N=467)	-0.00873874	0.695004	0.968284
NONOXIPENT-PWY: pentose phosphate pathway (non-oxidative branch) I	Possum (N=467)	-0.00921642	0.706536	0.968284
PWY-841: superpathway of purine nucleotides de novo biosynthesis I	Possum (N=467)	-0.013292	0.394937	0.94695
PWY-6125: superpathway of guanosine nucleotides de novo biosynthesis II	Possum (N=467)	-0.0164118	0.448788	0.94695
THRESYN-PWY: superpathway of L-threonine biosynthesis	Possum (N=467)	-0.014079	0.431225	0.94695
SER-GLYSYN-PWY: superpathway of L-serine and glycine biosynthesis I	Possum (N=467)	-0.00486801	0.860015	0.97045
PWY-5100: pyruvate fermentation to acetate and lactate II	Possum (N=467)	0.00322275	0.899157	0.975773
PWY0-1297: superpathway of purine deoxyribonucleosides degradation	Possum (N=467)	0.00655707	0.911129	0.979784
PWY-6703: preQ0 biosynthesis	Possum (N=467)	-0.0127616	0.49679	0.94695
PWY-5973: cis-vaccenate biosynthesis	Possum (N=467)	-0.0169824	0.307666	0.94695
PWY-7663: gondoate biosynthesis (anaerobic)	Possum (N=467)	-0.0212318	0.241014	0.94695
OANTIGEN-PWY: O-antigen building blocks biosynthesis (E. coli)	Possum (N=467)	-0.0116728	0.458899	0.94695
PWY-6897: thiamine diphosphate salvage II	Possum (N=467)	0.0142333	0.526811	0.94695
PWY-5154: L-arginine biosynthesis III (via N-acetyl-L-citrulline)	Possum (N=467)	-0.00125353	0.949015	0.993627
ASPASN-PWY: superpathway of L-aspartate and L-asparagine biosynthesis	Possum (N=467)	-0.0050914	0.845419	0.97045
PWY-7220: adenosine deoxyribonucleotides de novo biosynthesis II	Possum (N=467)	-0.0203422	0.411811	0.94695
PWY-7222: guanosine deoxyribonucleotides de novo biosynthesis II	Possum (N=467)	-0.0203422	0.411811	0.94695
PWY-7197: pyrimidine deoxyribonucleotide phosphorylation	Possum (N=467)	-0.0131705	0.600591	0.968274
PWY-5101: L-isoleucine biosynthesis II	Possum (N=467)	-0.184843	0.42571	0.94695
ANAGLYCOLYSIS-PWY: glycolysis III (from glucose)	Possum (N=467)	-0.0142723	0.490348	0.94695
PYRIDNUCSYN-PWY: NAD de novo biosynthesis I (from aspartate)	Possum (N=467)	-0.00243857	0.883621	0.972976
TRPSYN-PWY: L-tryptophan biosynthesis	Possum (N=467)	-0.0158191	0.35243	0.94695
PWY-6123: inosine-5'-phosphate biosynthesis I	Possum (N=467)	-0.0173868	0.439678	0.94695
PWY-7237: myo-, chiro- and scyllo-inositol degradation	Possum (N=467)	-0.0874764	0.520004	0.94695
PWY0-162: superpathway of pyrimidine ribonucleotides de novo biosynthesis	Possum (N=467)	-0.0179373	0.623417	0.968284
UDPNAGSYN-PWY: UDP-N-acetyl-D-glucosamine biosynthesis I	Possum (N=467)	-0.014733	0.503774	0.94695
PWY-6270: isoprene biosynthesis I	Possum (N=467)	-0.033225	0.256313	0.94695
PHOSLIPSYN-PWY: superpathway of phospholipid biosynthesis I (bacteria)	Possum (N=467)	-0.00755068	0.72845	0.968284
PWY-6124: inosine-5'-phosphate biosynthesis II	Possum (N=467)	-0.0191704	0.427782	0.94695
FASYN-INITIAL-PWY: superpathway of fatty acid biosynthesis initiation (E. coli)	Possum (N=467)	-0.0222522	0.352649	0.94695
PWY-7560: methylerythritol phosphate pathway II	Possum (N=467)	-0.0209035	0.439727	0.94695
ANAEROFRUCAT-PWY: homolactic fermentation	Possum (N=467)	-0.0117917	0.53294	0.94695
GLYCOGENSYNTH-PWY: glycogen biosynthesis I (from ADP-D-Glucose)	Possum (N=467)	-0.0250512	0.26141	0.94695
PWY-5659: GDP-mannose biosynthesis	Possum (N=467)	-0.0205488	0.552421	0.947748
PWY-1269: CMP-3-deoxy-D-manno-octulosonate biosynthesis	Possum (N=467)	0.0101317	0.754027	0.968284
GLUCONEO-PWY: gluconeogenesis I	Possum (N=467)	-0.0624961	0.0304839	0.94695
ARG+POLYAMINE-SYN: superpathway of arginine and polyamine biosynthesis	Possum (N=467)	0.0286552	0.444644	0.94695
GLYCOLYSIS: glycolysis I (from glucose 6-phosphate)	Possum (N=467)	-0.0443308	0.0917088	0.94695
PWY0-1298: superpathway of pyrimidine deoxyribonucleosides degradation	Possum (N=467)	-0.108992	0.0809317	0.94695
THISYN-PWY: superpathway of thiamine diphosphate biosynthesis I	Possum (N=467)	-0.0431523	0.375967	0.94695
PWY-6305: superpathway of putrescine biosynthesis	Possum (N=467)	-0.0403933	0.190313	0.94695
PWY-6147: 6-hydroxymethyl-dihydropterin diphosphate biosynthesis I	Possum (N=467)	-0.00733378	0.830572	0.97045
PWY-7539: 6-hydroxymethyl-dihydropterin diphosphate biosynthesis III (Chlamydia)	Possum (N=467)	-0.00729744	0.830791	0.97045
PWY4FS-7: phosphatidylglycerol biosynthesis I (plastidic)	Possum (N=467)	-0.000593906	0.980543	0.99919
PWY4FS-8: phosphatidylglycerol biosynthesis II (non-plastidic)	Possum (N=467)	-0.000596864	0.980445	0.99919
PWY-5484: glycolysis II (from fructose 6-phosphate)	Possum (N=467)	-0.0441157	0.112115	0.94695
PWY-5345: superpathway of L-methionine biosynthesis (by sulfhydrylation)	Possum (N=467)	-0.0100829	0.814002	0.97045
PWY0-1261: anhydromuropeptides recycling I	Possum (N=467)	-0.0535642	0.0579559	0.94695
THISYNARA-PWY: superpathway of thiamine diphosphate biosynthesis III (eukaryotes)	Possum (N=467)	-0.00850882	0.805957	0.97045
PWY-7328: superpathway of UDP-glucose-derived O-antigen building blocks biosynthesis	Possum (N=467)	-0.0834933	0.382019	0.94695
FASYN-ELONG-PWY: fatty acid elongation -- saturated	Possum (N=467)	-0.172552	0.076518	0.94695
PWY-5971: palmitate biosynthesis (type II fatty acid synthase)	Possum (N=467)	-0.144554	0.348939	0.94695
POLYAMSYN-PWY: superpathway of polyamine biosynthesis I	Possum (N=467)	-0.0154575	0.618914	0.968284
PWY-7282: 4-amino-2-methyl-5-diphosphomethylpyrimidine biosynthesis II	Possum (N=467)	-0.0525494	0.391415	0.94695
PWY66-399: gluconeogenesis III	Possum (N=467)	-0.0737684	0.17892	0.94695
SULFATE-CYS-PWY: superpathway of sulfate assimilation and cysteine biosynthesis	Possum (N=467)	-0.00776682	0.860871	0.97045
PWY-7664: oleate biosynthesis IV (anaerobic)	Possum (N=467)	-0.150459	0.123551	0.94695
PWY-4981: L-proline biosynthesis II (from arginine)	Possum (N=467)	-0.00106127	0.985154	0.99919
RHAMCAT-PWY: L-rhamnose degradation I	Possum (N=467)	-0.00861151	0.789052	0.968284
PWY-7388: octanoyl-[acyl-carrier protein] biosynthesis (mitochondria, yeast)	Possum (N=467)	-0.142291	0.0985135	0.94695
MET-SAM-PWY: superpathway of S-adenosyl-L-methionine biosynthesis	Possum (N=467)	-0.046725	0.293635	0.94695
PWY0-1061: superpathway of L-alanine biosynthesis	Possum (N=467)	-0.0809424	0.669115	0.968284
PWY-5188: tetrapyrrole biosynthesis I (from glutamate)	Possum (N=467)	-0.00835958	0.749683	0.968284
PWY-5347: superpathway of L-methionine biosynthesis (transsulfuration)	Possum (N=467)	-0.0493939	0.269912	0.94695
PWY-7383: anaerobic energy metabolism (invertebrates, cytosol)	Possum (N=467)	-0.0639425	0.295404	0.94695
PWY-5989: stearate biosynthesis II (bacteria and plants)	Possum (N=467)	-0.124857	0.0920329	0.94695
PWY-6282: palmitoleate biosynthesis I (from (5Z)-dodec-5-enoate)	Possum (N=467)	-0.163943	0.0985919	0.94695
PWY0-862: (5Z)-dodecenoate biosynthesis I	Possum (N=467)	-0.0564215	0.450187	0.94695
HISDEG-PWY: L-histidine degradation I	Possum (N=467)	-0.0547306	0.173735	0.94695
PWY-6590: superpathway of Clostridium acetobutylicum acidogenic fermentation	Possum (N=467)	-0.0827287	0.280023	0.94695
HEXITOLDEGSUPER-PWY: superpathway of hexitol degradation (bacteria)	Possum (N=467)	-0.0215605	0.725416	0.968284
METSYN-PWY: superpathway of L-homoserine and L-methionine biosynthesis	Possum (N=467)	-0.050151	0.276929	0.94695
PWY-7234: inosine-5'-phosphate biosynthesis III	Possum (N=467)	-0.118124	0.0209724	0.94695
PWY-6901: superpathway of glucose and xylose degradation	Possum (N=467)	-0.0602206	0.333759	0.94695
P441-PWY: superpathway of N-acetylneuraminate degradation	Possum (N=467)	-0.0781724	0.169395	0.94695
PWY0-1479: tRNA processing	Possum (N=467)	-0.0463323	0.280357	0.94695
PWY-7198: pyrimidine deoxyribonucleotides de novo biosynthesis IV	Possum (N=467)	0.0216433	0.621643	0.968284
COLANSYN-PWY: colanic acid building blocks biosynthesis	Possum (N=467)	0.00102227	0.978346	0.99919
PWY0-166: superpathway of pyrimidine deoxyribonucleotides de novo biosynthesis (E. coli)	Possum (N=467)	-0.166295	0.314763	0.94695
GLYCOLYSIS-E-D: superpathway of glycolysis and the Entner-Doudoroff pathway	Possum (N=467)	-0.0739392	0.210972	0.94695
PWY-6549: L-glutamine biosynthesis III	Possum (N=467)	-0.0783773	0.0650623	0.94695
TCA: TCA cycle I (prokaryotic)	Possum (N=467)	-0.0526709	0.171453	0.94695
COBALSYN-PWY: superpathway of adenosylcobalamin salvage from cobinamide I	Possum (N=467)	-0.0322338	0.268081	0.94695
GLYCOLYSIS-TCA-GLYOX-BYPASS: superpathway of glycolysis, pyruvate dehydrogenase, TCA, and glyoxylate bypass	Possum (N=467)	-0.144544	0.440363	0.94695
CENTFERM-PWY: pyruvate fermentation to butanoate	Possum (N=467)	-0.08105	0.286672	0.94695
PWY-7013: (S)-propane-1,2-diol degradation	Possum (N=467)	0.00279662	0.987519	0.99919
PWY-7184: pyrimidine deoxyribonucleotides de novo biosynthesis I	Possum (N=467)	-0.137306	0.366238	0.94695
FERMENTATION-PWY: mixed acid fermentation	Possum (N=467)	-0.0707027	0.23088	0.94695
PWY-6545: pyrimidine deoxyribonucleotides de novo biosynthesis III	Possum (N=467)	-0.138787	0.360443	0.94695
PWY0-781: aspartate superpathway	Possum (N=467)	-0.0354118	0.745192	0.968284
PWY-6863: pyruvate fermentation to hexanol (engineered)	Possum (N=467)	-0.00950892	0.911799	0.979784
DAPLYSINESYN-PWY: L-lysine biosynthesis I	Possum (N=467)	-0.0119675	0.858705	0.97045
BIOTIN-BIOSYNTHESIS-PWY: biotin biosynthesis I	Possum (N=467)	-0.131307	0.153437	0.94695
NAGLIPASYN-PWY: lipid IVA biosynthesis (E. coli)	Possum (N=467)	-0.0493634	0.576075	0.960126
PWY-622: starch biosynthesis	Possum (N=467)	0.096655	0.69424	0.968284
PWY-6519: 8-amino-7-oxononanoate biosynthesis I	Possum (N=467)	-0.141576	0.134821	0.94695
P4-PWY: superpathway of L-lysine, L-threonine and L-methionine biosynthesis I	Possum (N=467)	-0.0367108	0.735842	0.968284
PWY-7323: superpathway of GDP-mannose-derived O-antigen building blocks biosynthesis	Possum (N=467)	0.0202932	0.678773	0.968284
PWY-6507: 4-deoxy-L-threo-hex-4-enopyranuronate degradation	Possum (N=467)	-0.0274054	0.468696	0.94695
PWY-6969: TCA cycle V (2-oxoglutarate synthase)	Possum (N=467)	-0.0221196	0.680846	0.968284
SO4ASSIM-PWY: assimilatory sulfate reduction I	Possum (N=467)	-0.0138898	0.794779	0.96836
P461-PWY: hexitol fermentation to lactate, formate, ethanol and acetate	Possum (N=467)	-0.0629816	0.570364	0.953852
PWY-5897: superpathway of menaquinol-11 biosynthesis	Possum (N=467)	-0.150657	0.264922	0.94695
PWY-5898: superpathway of menaquinol-12 biosynthesis	Possum (N=467)	-0.150657	0.264922	0.94695
PWY-5899: superpathway of menaquinol-13 biosynthesis	Possum (N=467)	-0.150657	0.264922	0.94695
PWY-6892: thiazole component of thiamine diphosphate biosynthesis I	Possum (N=467)	-0.049132	0.381914	0.94695
PWY-6353: purine nucleotides degradation II (aerobic)	Possum (N=467)	-0.0351043	0.483993	0.94695
PWY4LZ-257: superpathway of fermentation (Chlamydomonas reinhardtii)	Possum (N=467)	-0.111921	0.379645	0.94695
PWY-5838: superpathway of menaquinol-8 biosynthesis I	Possum (N=467)	-0.0654455	0.709643	0.968284
PWY-5723: Rubisco shunt	Possum (N=467)	-0.118196	0.478444	0.94695
PWY-7117: C4 photosynthetic carbon assimilation cycle, PEPCK type	Possum (N=467)	-0.0828907	0.213594	0.94695
PWY-5690: TCA cycle II (plants and fungi)	Possum (N=467)	-0.0508421	0.168659	0.94695
PWY-241: C4 photosynthetic carbon assimilation cycle, NADP-ME type	Possum (N=467)	-0.0842857	0.219354	0.94695
PWY-5505: L-glutamate and L-glutamine biosynthesis	Possum (N=467)	-0.0500034	0.293671	0.94695
PWY66-389: phytol degradation	Possum (N=467)	-0.0623764	0.529816	0.94695
PWY-7456: &beta;-(1,4)-mannan degradation	Possum (N=467)	-0.0503207	0.0794429	0.94695
P105-PWY: TCA cycle IV (2-oxoglutarate decarboxylase)	Possum (N=467)	-0.171579	0.400944	0.94695
PWY-6608: guanosine nucleotides degradation III	Possum (N=467)	-0.0434188	0.456886	0.94695
PENTOSE-P-PWY: pentose phosphate pathway	Possum (N=467)	-0.0586502	0.407738	0.94695
PWY-5913: partial TCA cycle (obligate autotrophs)	Possum (N=467)	-0.0984791	0.141741	0.94695
PWY-6471: peptidoglycan biosynthesis IV (Enterococcus faecium)	Possum (N=467)	0.0326383	0.768498	0.968284
PWY0-845: superpathway of pyridoxal 5'-phosphate biosynthesis and salvage	Possum (N=467)	-0.0550113	0.418209	0.94695
PWY-7254: TCA cycle VII (acetate-producers)	Possum (N=467)	-0.199914	0.229293	0.94695
TCA-GLYOX-BYPASS: superpathway of glyoxylate bypass and TCA	Possum (N=467)	-0.138462	0.438596	0.94695
P161-PWY: acetylene degradation (anaerobic)	Possum (N=467)	-0.106124	0.447309	0.94695
HOMOSER-METSYN-PWY: L-methionine biosynthesis I	Possum (N=467)	-0.0565451	0.268458	0.94695
GLYCOCAT-PWY: glycogen degradation I	Possum (N=467)	-0.186337	0.114349	0.94695
PWY-5840: superpathway of menaquinol-7 biosynthesis	Possum (N=467)	-0.144556	0.332137	0.94695
PWY-5845: superpathway of menaquinol-9 biosynthesis	Possum (N=467)	-0.115344	0.604643	0.968274
PWY-5850: superpathway of menaquinol-6 biosynthesis	Possum (N=467)	-0.174751	0.458687	0.94695
PWY-5896: superpathway of menaquinol-10 biosynthesis	Possum (N=467)	-0.173081	0.46267	0.94695
PWY-6285: superpathway of fatty acids biosynthesis (E. coli)	Possum (N=467)	-0.184708	0.241941	0.94695
PWY-7115: C4 photosynthetic carbon assimilation cycle, NAD-ME type	Possum (N=467)	-0.021909	0.662738	0.968284
GLCMANNANAUT-PWY: superpathway of N-acetylglucosamine, N-acetylmannosamine and N-acetylneuraminate degradation	Possum (N=467)	-0.052841	0.111303	0.94695
DENOVOPURINE2-PWY: superpathway of purine nucleotides de novo biosynthesis II	Possum (N=467)	-0.13693	0.497397	0.94695
PWY-5464: superpathway of cytosolic glycolysis (plants), pyruvate dehydrogenase and TCA cycle	Possum (N=467)	-0.00434367	0.960524	0.996925
ORNDEG-PWY: superpathway of ornithine degradation	Possum (N=467)	-0.0666943	0.743619	0.968284
PWY-5083: NAD(P)/NADPH interconversion	Possum (N=467)	-0.037863	0.770767	0.968284
FUC-RHAMCAT-PWY: superpathway of fucose and rhamnose degradation	Possum (N=467)	0.0137411	0.929236	0.986417
GALACTUROCAT-PWY: D-galacturonate degradation I	Possum (N=467)	-0.0288951	0.394362	0.94695
PYRIDOXSYN-PWY: pyridoxal 5'-phosphate biosynthesis I	Possum (N=467)	-0.0341782	0.613708	0.968284
PWY-5861: superpathway of demethylmenaquinol-8 biosynthesis I	Possum (N=467)	-0.0640906	0.705393	0.968284
P42-PWY: incomplete reductive TCA cycle	Possum (N=467)	0.0102072	0.829187	0.97045
PRPP-PWY: superpathway of histidine, purine, and pyrimidine biosynthesis	Possum (N=467)	-0.153607	0.445958	0.94695
PWY-6803: phosphatidylcholine acyl editing	Possum (N=467)	-0.15646	0.317105	0.94695
GOLPDLCAT-PWY: superpathway of glycerol degradation to 1,3-propanediol	Possum (N=467)	0.0189995	0.821475	0.97045
PWY-4041: &gamma;-glutamyl cycle	Possum (N=467)	-0.0963997	0.0338554	0.94695
PWY-5675: nitrate reduction V (assimilatory)	Possum (N=467)	-0.193553	0.232843	0.94695
PWY-821: superpathway of sulfur amino acid biosynthesis (Saccharomyces cerevisiae)	Possum (N=467)	0.0257216	0.892721	0.974239
SALVADEHYPOX-PWY: adenosine nucleotides degradation II	Possum (N=467)	-0.0462963	0.430928	0.94695
PWY-7242: D-fructuronate degradation	Possum (N=467)	-0.0388279	0.239347	0.94695
GALACT-GLUCUROCAT-PWY: superpathway of hexuronide and hexuronate degradation	Possum (N=467)	-0.0305978	0.348168	0.94695
P164-PWY: purine nucleobases degradation I (anaerobic)	Possum (N=467)	0.0391117	0.455865	0.94695
GLUCOSE1PMETAB-PWY: glucose and glucose-1-phosphate degradation	Possum (N=467)	-0.11801	0.20325	0.94695
PPGPPMET-PWY: ppGpp metabolism	Possum (N=467)	-0.0705016	0.210187	0.94695
PWY-5860: superpathway of demethylmenaquinol-6 biosynthesis I	Possum (N=467)	-0.171093	0.449054	0.94695
PWY-5862: superpathway of demethylmenaquinol-9 biosynthesis	Possum (N=467)	-0.116864	0.584293	0.964911
PWY-7211: superpathway of pyrimidine deoxyribonucleotides de novo biosynthesis	Possum (N=467)	-0.170535	0.264157	0.94695
PWY0-1241: ADP-L-glycero-&beta;-D-manno-heptose biosynthesis	Possum (N=467)	0.00773876	0.876331	0.970641
GLYOXYLATE-BYPASS: glyoxylate cycle	Possum (N=467)	-0.0440134	0.773478	0.968284
GLUCUROCAT-PWY: superpathway of &beta;-D-glucuronosides degradation	Possum (N=467)	-0.0330759	0.27297	0.94695
PWY-1861: formaldehyde assimilation II (assimilatory RuMP Cycle)	Possum (N=467)	-0.180821	0.0954893	0.94695
PWY-5173	Possum (N=467)	-0.100855	0.339704	0.94695
PWY-6470: peptidoglycan biosynthesis V (&beta;-lactam resistance)	Possum (N=467)	0.0370355	0.710926	0.968284
POLYAMINSYN3-PWY: superpathway of polyamine biosynthesis II	Possum (N=467)	0.0196763	0.723772	0.968284
P185-PWY: formaldehyde assimilation III (dihydroxyacetone cycle)	Possum (N=467)	-0.112171	0.536536	0.94695
PWY-5121: superpathway of geranylgeranyl diphosphate biosynthesis II (via MEP)	Possum (N=467)	-0.0942169	0.215589	0.94695
PWY3DJ-35471: L-ascorbate biosynthesis IV (animals, D-glucuronate pathway)	Possum (N=467)	-0.121144	0.539469	0.94695
ARGDEG-PWY: superpathway of L-arginine, putrescine, and 4-aminobutanoate degradation	Possum (N=467)	-0.0329507	0.867914	0.97045
ORNARGDEG-PWY: superpathway of L-arginine and L-ornithine degradation	Possum (N=467)	-0.0329507	0.867914	0.97045
PWY-6284: superpathway of unsaturated fatty acids biosynthesis (E. coli)	Possum (N=467)	-0.109272	0.43019	0.94695
REDCITCYC: TCA cycle VI (Helicobacter)	Possum (N=467)	-0.197731	0.128715	0.94695
PWY-5005: biotin biosynthesis II	Possum (N=467)	0.123896	0.188858	0.94695
FUCCAT-PWY: fucose degradation	Possum (N=467)	0.0768673	0.479407	0.94695
PWY-6562: norspermidine biosynthesis	Possum (N=467)	0.123633	0.540119	0.94695
FAO-PWY: fatty acid &beta;-oxidation I (generic)	Possum (N=467)	-0.0827834	0.682234	0.968284
PWY-5384: sucrose degradation IV (sucrose phosphorylase)	Possum (N=467)	-0.0983766	0.0767277	0.94695
PWY-7315: dTDP-N-acetylthomosamine biosynthesis	Possum (N=467)	-0.22902	0.0901413	0.94695
PWY-2723: trehalose degradation V	Possum (N=467)	-0.18101	0.110793	0.94695
POLYISOPRENSYN-PWY: polyisoprenoid biosynthesis (E. coli)	Possum (N=467)	0.0349665	0.774211	0.968284
PWY-7187: pyrimidine deoxyribonucleotides de novo biosynthesis II	Possum (N=467)	-0.117092	0.525112	0.94695
PWY-5918: superpathway of heme b biosynthesis from glutamate	Possum (N=467)	-0.127958	0.379331	0.94695
P23-PWY: reductive TCA cycle I	Possum (N=467)	-0.165425	0.164726	0.94695
PWY-5837: 2-carboxy-1,4-naphthoquinol biosynthesis	Possum (N=467)	-0.139308	0.272108	0.94695
GALACTARDEG-PWY: D-galactarate degradation I	Possum (N=467)	-0.0032957	0.982067	0.99919
GLUCARGALACTSUPER-PWY: superpathway of D-glucarate and D-galactarate degradation	Possum (N=467)	-0.0032957	0.982067	0.99919
THREOCAT-PWY: superpathway of L-threonine metabolism	Possum (N=467)	-0.110216	0.601013	0.968274
PWY-6531: mannitol cycle	Possum (N=467)	-0.0372078	0.811791	0.97045
PYRIDNUCSAL-PWY: NAD salvage pathway I (PNC VI cycle)	Possum (N=467)	-0.0448027	0.730652	0.968284
METH-ACETATE-PWY: methanogenesis from acetate	Possum (N=467)	-0.0145402	0.891286	0.974239
P108-PWY: pyruvate fermentation to propanoate I	Possum (N=467)	0.00703979	0.87952	0.970641
HEMESYN2-PWY: heme b biosynthesis II (oxygen-independent)	Possum (N=467)	-0.083915	0.238021	0.94695
PWY-6606: guanosine nucleotides degradation II	Possum (N=467)	-0.0471052	0.448551	0.94695
AST-PWY: L-arginine degradation II (AST pathway)	Possum (N=467)	-0.117954	0.537161	0.94695
PWY-5676: acetyl-CoA fermentation to butanoate II	Possum (N=467)	-0.0300139	0.666786	0.968284
PWY-5994: palmitate biosynthesis (type I fatty acid synthase)	Possum (N=467)	0.131139	0.559543	0.947748
PWY-5189: tetrapyrrole biosynthesis II (from glycine)	Possum (N=467)	-0.0163234	0.878792	0.970641
PWY-7269: mitochondrial NADPH production (yeast)	Possum (N=467)	0.0536362	0.786954	0.968284
GLUCARDEG-PWY: D-glucarate degradation I	Possum (N=467)	0.00323347	0.981567	0.99919
PWY-6731: starch degradation III	Possum (N=467)	-0.177028	0.10813	0.94695
PWY-6185: 4-methylcatechol degradation (ortho cleavage)	Possum (N=467)	0.10924	0.546961	0.947036
TEICHOICACID-PWY: poly(glycerol phosphate) wall teichoic acid biosynthesis	Possum (N=467)	-0.0320538	0.513475	0.94695
PWY-5417: catechol degradation III (ortho-cleavage pathway)	Possum (N=467)	0.0166312	0.92891	0.986417
PWY-5431: aromatic compounds degradation via &beta;-ketoadipate	Possum (N=467)	0.0166312	0.92891	0.986417
PROTOCATECHUATE-ORTHO-CLEAVAGE-PWY: protocatechuate degradation II (ortho-cleavage pathway)	Possum (N=467)	-0.0831083	0.66155	0.968284
FOLSYN-PWY: superpathway of tetrahydrofolate biosynthesis and salvage	Possum (N=467)	-0.0533883	0.56228	0.947748
PWY-7389: superpathway of anaerobic energy metabolism (invertebrates)	Possum (N=467)	-0.0812483	0.510419	0.94695
PWY0-1277: 3-phenylpropanoate and 3-(3-hydroxyphenyl)propanoate degradation	Possum (N=467)	-0.127056	0.517987	0.94695
PWY-6263: superpathway of menaquinol-8 biosynthesis II	Possum (N=467)	0.210068	0.296391	0.94695
CITRULBIO-PWY: L-citrulline biosynthesis	Possum (N=467)	0.0608113	0.647201	0.968284
PWY-2941: L-lysine biosynthesis II	Possum (N=467)	-0.0203134	0.692842	0.968284
PWY-5181: toluene degradation III (aerobic) (via p-cresol)	Possum (N=467)	-0.0020241	0.991034	0.99919
PWY-6167: flavin biosynthesis II (archaea)	Possum (N=467)	0.213172	0.373291	0.94695
PWY0-1415: superpathway of heme b biosynthesis from uroporphyrinogen-III	Possum (N=467)	-0.152406	0.286109	0.94695
NAD-BIOSYNTHESIS-II: NAD salvage pathway III (to nicotinamide riboside)	Possum (N=467)	-0.0336239	0.66668	0.968284
P221-PWY: octane oxidation	Possum (N=467)	-0.0292825	0.875397	0.970641
CATECHOL-ORTHO-CLEAVAGE-PWY: catechol degradation to &beta;-ketoadipate	Possum (N=467)	-0.0127845	0.944316	0.990824
PWY-5791	Possum (N=467)	-0.174521	0.405041	0.94695
ECASYN-PWY: enterobacterial common antigen biosynthesis	Possum (N=467)	-0.0668181	0.728241	0.968284
PWY-4984: urea cycle	Possum (N=467)	0.0588318	0.653742	0.968284
PWY-5497: purine nucleobases degradation II (anaerobic)	Possum (N=467)	0.105043	0.462449	0.94695
HEME-BIOSYNTHESIS-II: heme b biosynthesis I (aerobic)	Possum (N=467)	-0.16171	0.215415	0.94695
PWY-7392: taxadiene biosynthesis (engineered)	Possum (N=467)	-0.0331736	0.846816	0.97045
PWY-6182: superpathway of salicylate degradation	Possum (N=467)	0.0687791	0.695404	0.968284
PWY-7385: 1,3-propanediol biosynthesis (engineered)	Possum (N=467)	-0.323859	0.0745322	0.94695
PWY0-1338: polymyxin resistance	Possum (N=467)	-0.102049	0.601476	0.968274
PWY66-398: TCA cycle III (animals)	Possum (N=467)	0.0952688	0.411213	0.94695
PWY-6612: superpathway of tetrahydrofolate biosynthesis	Possum (N=467)	-0.0599594	0.510467	0.94695
HCAMHPDEG-PWY: 3-phenylpropanoate and 3-(3-hydroxyphenyl)propanoate degradation to 2-hydroxypentadienoate	Possum (N=467)	-0.162396	0.37725	0.94695
PWY-6690: cinnamate and 3-hydroxycinnamate degradation to 2-hydroxypentadienoate	Possum (N=467)	-0.162396	0.37725	0.94695
PWY-7384: anaerobic energy metabolism (invertebrates, mitochondrial)	Possum (N=467)	-0.0257022	0.829132	0.97045
PWY-5863: superpathway of phylloquinol biosynthesis	Possum (N=467)	-0.131725	0.508178	0.94695
PWY-5920: superpathway of heme b biosynthesis from glycine	Possum (N=467)	-0.14001	0.470386	0.94695
PWY-7371: 1,4-dihydroxy-6-naphthoate biosynthesis II	Possum (N=467)	-0.12201	0.529542	0.94695
LACTOSECAT-PWY: lactose and galactose degradation I	Possum (N=467)	-0.0790216	0.131185	0.94695
P122-PWY: heterolactic fermentation	Possum (N=467)	-0.195443	0.239854	0.94695
PWY-7210: pyrimidine deoxyribonucleotides biosynthesis from CTP	Possum (N=467)	-0.148213	0.458736	0.94695
PWY-5304: superpathway of sulfur oxidation (Acidianus ambivalens)	Possum (N=467)	0.00835168	0.904277	0.975981
PWY-5392: reductive TCA cycle II	Possum (N=467)	-0.303292	0.115309	0.94695
PWY-7165: L-ascorbate biosynthesis VIII (engineered pathway)	Possum (N=467)	-0.0752632	0.690698	0.968284
PWY-7003: glycerol degradation to butanol	Possum (N=467)	-0.311573	0.127502	0.94695
PWY-5367: petroselinate biosynthesis	Possum (N=467)	-0.058931	0.613474	0.968284
UBISYN-PWY: superpathway of ubiquinol-8 biosynthesis (early decarboxylation)	Possum (N=467)	0.00245419	0.989287	0.99919
PWY-5104: L-isoleucine biosynthesis IV	Possum (N=467)	-0.057483	0.376104	0.94695
PWY-5022: 4-aminobutanoate degradation V	Possum (N=467)	0.1749	0.175991	0.94695
ARGININE-SYN4-PWY: L-ornithine biosynthesis II	Possum (N=467)	0.104626	0.417931	0.94695
PWY-5855: ubiquinol-7 biosynthesis (early decarboxylation)	Possum (N=467)	-0.0142548	0.936089	0.986417
PWY-5856: ubiquinol-9 biosynthesis (early decarboxylation)	Possum (N=467)	-0.0142548	0.936089	0.986417
PWY-5857: ubiquinol-10 biosynthesis (early decarboxylation)	Possum (N=467)	-0.0142548	0.936089	0.986417
PWY-6708: ubiquinol-8 biosynthesis (early decarboxylation)	Possum (N=467)	-0.0150964	0.932312	0.986417
PWY-5088: L-glutamate degradation VIII (to propanoate)	Possum (N=467)	-0.162169	0.398219	0.94695
PWY-7204: pyridoxal 5'-phosphate salvage II (plants)	Possum (N=467)	-0.191515	0.337383	0.94695
PWY-6859: all-trans-farnesol biosynthesis	Possum (N=467)	-0.0569168	0.719866	0.968284
METHGLYUT-PWY: superpathway of methylglyoxal degradation	Possum (N=467)	-0.0428789	0.802689	0.97045
PWY-7286: 7-(3-amino-3-carboxypropyl)-wyosine biosynthesis	Possum (N=467)	0.0742826	0.71775	0.968284
PWY-4321: L-glutamate degradation IV	Possum (N=467)	-0.0695363	0.72134	0.968284
GLUDEG-I-PWY: GABA shunt	Possum (N=467)	0.081841	0.508777	0.94695
METHANOGENESIS-PWY: methanogenesis from H2 and CO2	Possum (N=467)	0.12849	0.524026	0.94695
PWY-7118: chitin deacetylation	Possum (N=467)	0.0244973	0.889218	0.974239
ARGORNPROST-PWY	Possum (N=467)	0.0568691	0.69005	0.968284
PWY-5747: 2-methylcitrate cycle II	Possum (N=467)	-0.161091	0.328515	0.94695
PWY-6349: CDP-archaeol biosynthesis	Possum (N=467)	0.0584348	0.772153	0.968284
KETOGLUCONMET-PWY: ketogluconate metabolism	Possum (N=467)	-0.102444	0.567892	0.95297
PWY-6350: archaetidylinositol biosynthesis	Possum (N=467)	0.065658	0.741213	0.968284
LPSSYN-PWY: superpathway of lipopolysaccharide biosynthesis	Possum (N=467)	0.0256256	0.902092	0.975773
PWY-6823: molybdopterin biosynthesis	Possum (N=467)	-0.141358	0.52395	0.94695
P124-PWY: Bifidobacterium shunt	Possum (N=467)	-0.120709	0.408048	0.94695
PWY0-42: 2-methylcitrate cycle I	Possum (N=467)	-0.131363	0.461404	0.94695
PWY-7245: superpathway of NAD/NADP - NADH/NADPH interconversion (yeast)	Possum (N=467)	-0.0313641	0.84187	0.97045
URSIN-PWY: ureide biosynthesis	Possum (N=467)	-0.071058	0.654171	0.968284
PWY-5514: UDP-N-acetyl-D-galactosamine biosynthesis II	Possum (N=467)	0.0845874	0.424557	0.94695
PWY-6588: pyruvate fermentation to acetone	Possum (N=467)	-0.202549	0.10343	0.94695
PWY-7268: cytosolic NADPH production (yeast)	Possum (N=467)	-0.0201725	0.896372	0.975773
PWY-7094: fatty acid salvage	Possum (N=467)	-0.120774	0.544809	0.947036
PWY-1541: superpathway of taurine degradation	Possum (N=467)	0.0704586	0.596204	0.968274
VALDEG-PWY: L-valine degradation I	Possum (N=467)	0.0937071	0.275486	0.94695
UDPNACETYLGALSYN-PWY: UDP-N-acetyl-D-glucosamine biosynthesis II	Possum (N=467)	0.000366026	0.997598	0.999638
PWY-5030: L-histidine degradation III	Possum (N=467)	0.0591674	0.718796	0.968284
PWY-6906: chitin derivatives degradation	Possum (N=467)	0.0897785	0.376043	0.94695
PWY-5265: peptidoglycan biosynthesis II (staphylococci)	Possum (N=467)	-0.174849	0.460302	0.94695
PWY-5910: superpathway of geranylgeranyldiphosphate biosynthesis I (via mevalonate)	Possum (N=467)	-0.332707	0.0867621	0.94695
P241-PWY: coenzyme B biosynthesis	Possum (N=467)	-0.0922227	0.440977	0.94695
PWY-6595: superpathway of guanosine nucleotides degradation (plants)	Possum (N=467)	-0.145363	0.405519	0.94695
PWY-7409: phospholipid remodeling (phosphatidylethanolamine, yeast)	Possum (N=467)	0.00860468	0.964372	0.996925
GLYCOL-GLYOXDEG-PWY: superpathway of glycol metabolism and degradation	Possum (N=467)	-0.286843	0.101314	0.94695
PWY-922: mevalonate pathway I (eukaryotes and bacteria)	Possum (N=467)	-0.374756	0.0510626	0.94695
PWY-6281: L-selenocysteine biosynthesis II (archaea and eukaryotes)	Possum (N=467)	-0.0394522	0.726306	0.968284
PWY-2221: Entner-Doudoroff pathway III (semi-phosphorylative)	Possum (N=467)	0.0234443	0.792065	0.968284
KDO-NAGLIPASYN-PWY: superpathway of (Kdo)2-lipid A biosynthesis	Possum (N=467)	-0.0650238	0.728383	0.968284
PWY-7616: methanol oxidation to carbon dioxide	Possum (N=467)	-0.0785576	0.643206	0.968284
PWY-7209: superpathway of pyrimidine ribonucleosides degradation	Possum (N=467)	-0.0590565	0.735187	0.968284
ALLANTOINDEG-PWY: superpathway of allantoin degradation in yeast	Possum (N=467)	-0.0608257	0.72818	0.968284
PWY-4722: creatinine degradation II	Possum (N=467)	0.0495278	0.493407	0.94695
PWY-5656: mannosylglycerate biosynthesis I	Possum (N=467)	-0.0532927	0.768456	0.968284
PWY-7446: sulfoquinovose degradation I	Possum (N=467)	-0.0398419	0.831466	0.97045
PWY0-1533: methylphosphonate degradation I	Possum (N=467)	-0.259528	0.145101	0.94695
PWY0-41: allantoin degradation IV (anaerobic)	Possum (N=467)	-0.116109	0.533134	0.94695
RUMP-PWY: formaldehyde oxidation I	Possum (N=467)	-0.0985795	0.560195	0.947748
PWY-5705: allantoin degradation to glyoxylate III	Possum (N=467)	-0.061806	0.728005	0.968284
PWY-7039: phosphatidate metabolism, as a signaling molecule	Possum (N=467)	-0.187347	0.216707	0.94695
PWY-4702: phytate degradation I	Possum (N=467)	0.000651685	0.997099	0.999638
PWY-6630: superpathway of L-tyrosine biosynthesis	Possum (N=467)	-0.149302	0.520761	0.94695
P125-PWY: superpathway of (R,R)-butanediol biosynthesis	Possum (N=467)	-0.148653	0.409464	0.94695
PWY-6174: mevalonate pathway II (haloarchaea)	Possum (N=467)	-0.132663	0.432475	0.94695
DENITRIFICATION-PWY: nitrate reduction I (denitrification)	Possum (N=467)	0.0974455	0.592177	0.968274
PWY-5692: allantoin degradation to glyoxylate II	Possum (N=467)	-0.279223	0.105031	0.94695
URDEGR-PWY: superpathway of allantoin degradation in plants	Possum (N=467)	-0.279223	0.105031	0.94695
PWY-7391: isoprene biosynthesis II (engineered)	Possum (N=467)	-0.0973558	0.539774	0.94695
PWY-6396: superpathway of 2,3-butanediol biosynthesis	Possum (N=467)	-0.189617	0.225011	0.94695
P621-PWY: nylon-6 oligomer degradation	Possum (N=467)	-0.12148	0.504043	0.94695
PWY-6145: superpathway of CMP-sialic acids biosynthesis	Possum (N=467)	-0.28889	0.0913139	0.94695
PWY3O-355: stearate biosynthesis III (fungi)	Possum (N=467)	0.161313	0.443984	0.94695
PWY66-367: ketogenesis	Possum (N=467)	-0.0708751	0.604677	0.968274
PWY-3781: aerobic respiration I (cytochrome c)	Possum (N=467)	0.108125	0.455021	0.94695
PWY-7279: aerobic respiration II (cytochrome c) (yeast)	Possum (N=467)	0.165771	0.215656	0.94695
3-HYDROXYPHENYLACETATE-DEGRADATION-PWY: 4-hydroxyphenylacetate degradation	Possum (N=467)	-0.00551115	0.968047	0.998617
PWY-6215: 4-chlorobenzoate degradation	Possum (N=467)	0.127969	0.443007	0.94695
PWY1G-0: mycothiol biosynthesis	Possum (N=467)	-0.0631625	0.670371	0.968284
PWY-6876: isopropanol biosynthesis (engineered)	Possum (N=467)	-0.298759	0.168341	0.94695
PWY-6318: L-phenylalanine degradation IV (mammalian, via side chain)	Possum (N=467)	-0.154566	0.307208	0.94695
PROPFERM-PWY: superpathway of L-alanine fermentation (Stickland reaction)	Possum (N=467)	-0.221875	0.164706	0.94695
PWY-6749: CMP-legionaminate biosynthesis I	Possum (N=467)	-0.160556	0.320783	0.94695
PWY-6143: CMP-pseudaminate biosynthesis	Possum (N=467)	-0.0275968	0.841092	0.97045
PWY-6572: chondroitin sulfate degradation I (bacterial)	Possum (N=467)	-0.253402	0.0926942	0.94695
PWY-6478: GDP-D-glycero-&alpha;-D-manno-heptose biosynthesis	Possum (N=467)	-0.0422203	0.7506	0.968284
PWY490-3: nitrate reduction VI (assimilatory)	Possum (N=467)	-0.022452	0.834476	0.97045
PWY-6565: superpathway of polyamine biosynthesis III	Possum (N=467)	0.0970985	0.307436	0.94695
PWY-7290: Escherichia coli serotype O86 O-antigen biosynthesis	Possum (N=467)	0.0167443	0.734595	0.968284
P562-PWY: myo-inositol degradation I	Possum (N=467)	-0.0966581	0.553973	0.947748
PWY-5654: 2-amino-3-carboxymuconate semialdehyde degradation to 2-hydroxypentadienoate	Possum (N=467)	-0.156851	0.228726	0.94695
PWY-6210: 2-aminophenol degradation	Possum (N=467)	-0.181556	0.163755	0.94695
PWY66-388: ceramide degradation by &alpha;-oxidation	Possum (N=467)	-0.128257	0.318795	0.94695
CRNFORCAT-PWY: creatinine degradation I	Possum (N=467)	-0.0605886	0.699006	0.968284
PWY-7332: superpathway of UDP-N-acetylglucosamine-derived O-antigen building blocks biosynthesis	Possum (N=467)	-0.172384	0.423858	0.94695
PWY5F9-12: biphenyl degradation	Possum (N=467)	0.0256301	0.83755	0.97045
PWY-7294: D-xylose degradation IV	Possum (N=467)	-0.105705	0.541114	0.94695
PWY-5028: L-histidine degradation II	Possum (N=467)	-0.225676	0.159685	0.94695
LIPASYN-PWY: phospholipases	Possum (N=467)	-0.0954333	0.213422	0.94695
PWY-7312: dTDP-&beta;-D-fucofuranose biosynthesis	Possum (N=467)	-0.00755158	0.961198	0.996925
PWY-6953: dTDP-3-acetamido-&alpha;-D-fucose biosynthesis	Possum (N=467)	0.0981101	0.306222	0.94695
PWY-6785: hydrogen production VIII	Possum (N=467)	-0.0387353	0.640778	0.968284
PWY-101: photosynthesis light reactions	Possum (N=467)	-0.0368138	0.638358	0.968284
PWY-7196: superpathway of pyrimidine ribonucleosides salvage	Possum (N=467)	0.0418544	0.763081	0.968284
PWY0-881: superpathway of fatty acid biosynthesis I (E. coli)	Possum (N=467)	-0.0993113	0.415819	0.94695
PWY-7200: superpathway of pyrimidine deoxyribonucleoside salvage	Possum (N=467)	-0.283861	0.0501054	0.94695
PWY-6467: Kdo transfer to lipid IVA III (Chlamydia)	Possum (N=467)	-0.155074	0.252234	0.94695
AEROBACTINSYN-PWY: aerobactin biosynthesis	Possum (N=467)	-0.13697	0.144764	0.94695
PWY-5180: toluene degradation I (aerobic) (via o-cresol)	Possum (N=467)	-0.337515	0.0595767	0.94695
PWY-5182: toluene degradation II (aerobic) (via 4-methylcatechol)	Possum (N=467)	-0.337515	0.0595767	0.94695
PWY-7316: dTDP-N-acetylviosamine biosynthesis	Possum (N=467)	0.0385088	0.789855	0.968284
PWY-5178: toluene degradation IV (aerobic) (via catechol)	Possum (N=467)	-0.169752	0.0739253	0.94695
PWY-5183: superpathway of aerobic toluene degradation	Possum (N=467)	-0.00441436	0.8431	0.97045
PWY-5415: catechol degradation I (meta-cleavage pathway)	Possum (N=467)	-0.265847	0.0426633	0.94695
PWY1F-823: leucopelargonidin and leucocyanidin biosynthesis	Possum (N=467)	-0.0347863	0.316606	0.94695
PWY-5677: succinate fermentation to butanoate	Possum (N=467)	-0.0442041	0.584854	0.964911
PWY-5751: phenylethanol biosynthesis	Possum (N=467)	0.0113498	0.786309	0.968284
PWY-6748: nitrate reduction VII (denitrification)	Possum (N=467)	0.0642368	0.457931	0.94695
PWY-7031: protein N-glycosylation (bacterial)	Possum (N=467)	-0.0106004	0.854758	0.97045
PWY-1501: mandelate degradation I	Possum (N=467)	-0.000502372	0.995845	0.999638
P165-PWY: superpathway of purines degradation in plants	Possum (N=467)	0.047471	0.265736	0.94695
7ALPHADEHYDROX-PWY	Possum (N=467)	0.0303621	0.654905	0.968284
PWY-7399: methylphosphonate degradation II	Possum (N=467)	-0.09434	0.00738732	0.94695
PWY-7374: 1,4-dihydroxy-6-naphthoate biosynthesis I	Possum (N=467)	-0.0154497	0.303403	0.94695
P163-PWY: L-lysine fermentation to acetate and butanoate	Possum (N=467)	0.0505696	0.427283	0.94695
PWY-6138: CMP-N-acetylneuraminate biosynthesis I (eukaryotes)	Possum (N=467)	0.018579	0.636244	0.968284
DHGLUCONATE-PYR-CAT-PWY: glucose degradation (oxidative)	Possum (N=467)	-0.0428465	0.341192	0.94695
PWY-7431: aromatic biogenic amine degradation (bacteria)	Possum (N=467)	0.0138513	0.264765	0.94695
PWY-6313: serotonin degradation	Possum (N=467)	0.0137688	0.268046	0.94695
PWY-6307: L-tryptophan degradation X (mammalian, via tryptamine)	Possum (N=467)	0.0127681	0.26716	0.94695
PWY-6435: 4-hydroxybenzoate biosynthesis III (plants)	Possum (N=467)	0.0228678	0.376217	0.94695
PWY-7528: L-methionine salvage cycle I (bacteria and plants)	Possum (N=467)	-0.0574317	0.331917	0.94695
PWY-7527: L-methionine salvage cycle III	Possum (N=467)	-0.0643728	0.318411	0.94695
PWY-4361: S-methyl-5-thio-&alpha;-D-ribose 1-phosphate degradation I	Possum (N=467)	-0.0588707	0.318896	0.94695
PWY-5534: propene degradation	Possum (N=467)	0.012233	0.837426	0.97045
TYRFUMCAT-PWY: L-tyrosine degradation I	Possum (N=467)	-0.0125198	0.827581	0.97045
PWY-6107: chlorosalicylate degradation	Possum (N=467)	0.0446458	0.429825	0.94695
PWY-7218: photosynthetic 3-hydroxybutanoate biosynthesis (engineered)	Possum (N=467)	-0.0454587	0.427255	0.94695
PHOTOALL-PWY: oxygenic photosynthesis	Possum (N=467)	-0.0389967	0.431624	0.94695
PWY-7270: L-methionine salvage cycle II (plants)	Possum (N=467)	-0.0176726	0.689641	0.968284
PWY-7235: superpathway of ubiquinol-6 biosynthesis (late decarboxylation)	Possum (N=467)	0.0323003	0.515129	0.94695
PWY3O-1109	Possum (N=467)	0.0127264	0.378901	0.94695
PWY-5754: 4-hydroxybenzoate biosynthesis I (eukaryotes)	Possum (N=467)	0.0122788	0.374171	0.94695
PWY-6641: superpathway of sulfolactate degradation	Possum (N=467)	-0.0165773	0.326552	0.94695
PWY-5870: ubiquinol-8 biosynthesis (late decarboxylation)	Possum (N=467)	0.0336296	0.416945	0.94695
PWY-7373: superpathway of demethylmenaquinol-6 biosynthesis II	Possum (N=467)	0.0133363	0.792412	0.968284
PWY-6724: starch degradation II	Possum (N=467)	-0.00969501	0.352524	0.94695
PWY-181: photorespiration	Possum (N=467)	-0.0140983	0.709731	0.968284
PWY-1622: formaldehyde assimilation I (serine pathway)	Possum (N=467)	-0.0179187	0.581762	0.964911
PWY-5055: nicotinate degradation III	Possum (N=467)	-0.0289039	0.151442	0.94695
PWY-5156: superpathway of fatty acid biosynthesis II (plant)	Possum (N=467)	0.0109458	0.701564	0.968284
PWY-5871: ubiquinol-9 biosynthesis (late decarboxylation)	Possum (N=467)	0.00921724	0.315409	0.94695
PWY-5873: ubiquinol-7 biosynthesis (late decarboxylation)	Possum (N=467)	0.00921724	0.315409	0.94695
PWY-5872: ubiquinol-10 biosynthesis (late decarboxylation)	Possum (N=467)	0.00885959	0.315409	0.94695
LEU-DEG2-PWY: L-leucine degradation I	Possum (N=467)	0.024519	0.443217	0.94695
PWY-7317: superpathway of dTDP-glucose-derived O-antigen building blocks biosynthesis	Possum (N=467)	-0.0103164	0.697171	0.968284
PWY-6148: tetrahydromethanopterin biosynthesis	Possum (N=467)	-8.86e-17	1	1
PWY-6797: 6-hydroxymethyl-dihydropterin diphosphate biosynthesis II (Methanocaldococcus)	Possum (N=467)	-0.0193063	0.615686	0.968284
PWY-5420: catechol degradation II (meta-cleavage pathway)	Possum (N=467)	0.0025146	0.93927	0.987644
PWY-5430: meta cleavage pathway of aromatic compounds	Possum (N=467)	0.0177939	0.345015	0.94695
PWY-5419: catechol degradation to 2-hydroxypentadienoate II	Possum (N=467)	0.00261459	0.930681	0.986417
P101-PWY: ectoine biosynthesis	Possum (N=467)	0.00111465	0.95584	0.996925
PWY-6957: mandelate degradation to acetyl-CoA	Possum (N=467)	-0.000405999	0.983723	0.99919
PWY-5306: superpathway of thiosulfate metabolism (Desulfovibrio sulfodismutans)	Possum (N=467)	-0.00727002	0.360584	0.94695
PWY-7411: phosphatidate biosynthesis (yeast)	Possum (N=467)	0.00140486	0.931633	0.986417
PWY-5941: glycogen degradation II	Possum (N=467)	0.00949038	0.300773	0.94695
PWY-7124: ethene biosynthesis V (engineered)	Possum (N=467)	-0.017756	0.627842	0.968284
PWY-7224: purine deoxyribonucleosides salvage	Possum (N=467)	0.00745521	0.796427	0.96836
PWY-561: superpathway of glyoxylate cycle and fatty acid degradation	Possum (N=467)	0.0029558	0.843059	0.97045
PWY-7511: protein ubiquitination	Possum (N=467)	-0.00358258	0.75237	0.968284
PWY-5381: NAD salvage (plants)	Possum (N=467)	-0.00346601	0.75237	0.968284
PWY-2201: folate transformations I	Possum (N=467)	0.0110564	0.473844	0.94695
PWY-5136: fatty acid &beta;-oxidation II (plant peroxisome)	Possum (N=467)	0.00210029	0.868249	0.97045
PWY66-391: fatty acid &beta;-oxidation VI (mammalian peroxisome)	Possum (N=467)	0.00189444	0.875391	0.970641
PWY-7337: 10-cis-heptadecenoyl-CoA degradation (yeast)	Possum (N=467)	0.00215442	0.858368	0.97045
PWY-7338: 10-trans-heptadecenoyl-CoA degradation (reductase-dependent, yeast)	Possum (N=467)	0.00215442	0.858368	0.97045
PWY-6837: fatty acid &beta;-oxidation V (unsaturated, odd number, di-isomerase-dependent)	Possum (N=467)	0.00195775	0.869444	0.97045
PWY-7288: fatty acid &beta;-oxidation VII (yeast peroxisome)	Possum (N=467)	0.00197031	0.867339	0.97045
PWY-6352: 3-phosphoinositide biosynthesis	Possum (N=467)	-0.0029804	0.75237	0.968284
PWY-5067: glycogen biosynthesis II (from UDP-D-Glucose)	Possum (N=467)	-0.0029804	0.75237	0.968284
PWY3O-19: ubiquinol-6 biosynthesis (late decarboxylation)	Possum (N=467)	-0.00290586	0.75237	0.968284
PWY-6842: glutathione-mediated detoxification II	Possum (N=467)	-0.0028036	0.75237	0.968284
PWY-6309: L-tryptophan degradation XI (mammalian, via kynurenine)	Possum (N=467)	-0.00219657	0.75237	0.968284
PWY-5647: 2-nitrobenzoate degradation I	Possum (N=467)	-0.011986	0.314448	0.94695
PWY-722: nicotinate degradation I	Possum (N=467)	-0.00936809	0.275229	0.94695
PWY-5531: 3,8-divinyl-chlorophyllide a biosynthesis II (anaerobic)	Possum (N=467)	-0.00853764	0.345046	0.94695
PWY-7159: 3,8-divinyl-chlorophyllide a biosynthesis III (aerobic, light independent)	Possum (N=467)	-0.00853764	0.345046	0.94695
PWY-5532: nucleoside and nucleotide degradation (archaea)	Possum (N=467)	0.00742489	0.551405	0.947748
UNMAPPED	Rat (N=457)	0.0100331	0.475783	0.898753
UNINTEGRATED	Rat (N=457)	-0.00628935	0.506215	0.901213
PWY-7219: adenosine ribonucleotides de novo biosynthesis	Rat (N=457)	0.0148123	0.195666	0.864787
TRNA-CHARGING-PWY: tRNA charging	Rat (N=457)	0.0148695	0.0595935	0.864787
PWY-1042: glycolysis IV	Rat (N=457)	0.0136751	0.295466	0.864787
PWY-5686: UMP biosynthesis I	Rat (N=457)	0.0199782	0.191514	0.864787
PWY-6385: peptidoglycan biosynthesis III (mycobacteria)	Rat (N=457)	0.0134554	0.326105	0.864787
PWY-6387: UDP-N-acetylmuramoyl-pentapeptide biosynthesis I (meso-diaminopimelate containing)	Rat (N=457)	0.0160564	0.275413	0.864787
DTDPRHAMSYN-PWY: dTDP-&beta;-L-rhamnose biosynthesis	Rat (N=457)	0.0344874	0.115519	0.864787
PWY-6386: UDP-N-acetylmuramoyl-pentapeptide biosynthesis II (lysine-containing)	Rat (N=457)	0.0167315	0.24138	0.864787
PEPTIDOGLYCANSYN-PWY: peptidoglycan biosynthesis I (meso-diaminopimelate containing)	Rat (N=457)	0.0156895	0.267814	0.864787
PWY-6609: adenine and adenosine salvage III	Rat (N=457)	0.0117202	0.35476	0.864787
PWY-7221: guanosine ribonucleotides de novo biosynthesis	Rat (N=457)	0.0156327	0.260805	0.864787
PWY-6700: queuosine biosynthesis I (de novo)	Rat (N=457)	0.020794	0.151067	0.864787
PWY-6737: starch degradation V	Rat (N=457)	0.0127279	0.464252	0.898753
ILEUSYN-PWY: L-isoleucine biosynthesis I (from threonine)	Rat (N=457)	0.0230402	0.163645	0.864787
PWY-7111: pyruvate fermentation to isobutanol (engineered)	Rat (N=457)	0.0251689	0.0982019	0.864787
VALSYN-PWY: L-valine biosynthesis	Rat (N=457)	0.0230402	0.163645	0.864787
NONMEVIPP-PWY: methylerythritol phosphate pathway I	Rat (N=457)	0.00396025	0.732429	0.932182
PWY-3841: folate transformations II (plants)	Rat (N=457)	-0.00087599	0.925522	0.982221
PWY-6151: S-adenosyl-L-methionine salvage I	Rat (N=457)	0.0123894	0.4564	0.898753
BRANCHED-CHAIN-AA-SYN-PWY: superpathway of branched chain amino acid biosynthesis	Rat (N=457)	0.0269115	0.129962	0.864787
PWY-5103: L-isoleucine biosynthesis III	Rat (N=457)	0.0297364	0.106673	0.864787
PWY-6163: chorismate biosynthesis from 3-dehydroquinate	Rat (N=457)	-0.00945937	0.458254	0.898753
ARO-PWY: chorismate biosynthesis I	Rat (N=457)	-0.0111646	0.267728	0.864787
PWY-5097: L-lysine biosynthesis VI	Rat (N=457)	0.0183254	0.223375	0.864787
PWY-6122: 5-aminoimidazole ribonucleotide biosynthesis II	Rat (N=457)	0.0220883	0.169972	0.864787
PWY-6277: superpathway of 5-aminoimidazole ribonucleotide biosynthesis	Rat (N=457)	0.0220883	0.169972	0.864787
PWY-6121: 5-aminoimidazole ribonucleotide biosynthesis I	Rat (N=457)	0.008143	0.501135	0.901213
HISTSYN-PWY: L-histidine biosynthesis	Rat (N=457)	0.0171345	0.257216	0.864787
GLUTORN-PWY: L-ornithine biosynthesis I	Rat (N=457)	0.00881952	0.658589	0.903946
ARGSYNBSUB-PWY: L-arginine biosynthesis II (acetyl cycle)	Rat (N=457)	0.00659072	0.750705	0.936011
PWY-5667: CDP-diacylglycerol biosynthesis I	Rat (N=457)	-0.00348453	0.868591	0.965101
PWY0-1319: CDP-diacylglycerol biosynthesis II	Rat (N=457)	-0.00349473	0.868203	0.965101
COMPLETE-ARO-PWY: superpathway of aromatic amino acid biosynthesis	Rat (N=457)	-0.00845181	0.410569	0.898753
1CMET2-PWY: folate transformations III (E. coli)	Rat (N=457)	-0.0123812	0.229459	0.864787
PWY-5695: inosine 5'-phosphate degradation	Rat (N=457)	0.0140009	0.373089	0.866414
PWY0-1586: peptidoglycan maturation (meso-diaminopimelate containing)	Rat (N=457)	0.0166924	0.481713	0.898753
ARGSYN-PWY: L-arginine biosynthesis I (via L-ornithine)	Rat (N=457)	0.00982061	0.582264	0.901213
PWY-7400: L-arginine biosynthesis IV (archaebacteria)	Rat (N=457)	0.0103859	0.552529	0.901213
PWY-2942: L-lysine biosynthesis III	Rat (N=457)	0.0149122	0.353116	0.864787
COA-PWY-1: superpathway of coenzyme A biosynthesis III (mammals)	Rat (N=457)	-0.0184553	0.146295	0.864787
PWY-7229: superpathway of adenosine nucleotides de novo biosynthesis I	Rat (N=457)	-0.0180439	0.276248	0.864787
CALVIN-PWY: Calvin-Benson-Bassham cycle	Rat (N=457)	-0.00563945	0.630836	0.901213
PWY-7199: pyrimidine deoxyribonucleosides salvage	Rat (N=457)	0.0186177	0.0941313	0.864787
RIBOSYN2-PWY: flavin biosynthesis I (bacteria and plants)	Rat (N=457)	0.0228959	0.248839	0.864787
PWY-4242	Rat (N=457)	-0.0107408	0.408654	0.898753
COA-PWY: coenzyme A biosynthesis I (prokaryotic)	Rat (N=457)	-0.0210704	0.17026	0.864787
PWY-724: superpathway of L-lysine, L-threonine and L-methionine biosynthesis II	Rat (N=457)	-0.00717473	0.652075	0.901213
PWY66-409: superpathway of purine nucleotide salvage	Rat (N=457)	0.00910632	0.850151	0.960183
PWY-6936: seleno-amino acid biosynthesis (plants)	Rat (N=457)	-0.00481619	0.854366	0.960183
PWY-6126: superpathway of adenosine nucleotides de novo biosynthesis II	Rat (N=457)	-0.0175042	0.36815	0.864787
PWY-3001: superpathway of L-isoleucine biosynthesis I	Rat (N=457)	-0.00300876	0.827961	0.95907
HSERMETANA-PWY: L-methionine biosynthesis III	Rat (N=457)	0.000529673	0.977058	0.993274
PWY-6527: stachyose degradation	Rat (N=457)	0.00535476	0.791786	0.94738
PWY-6168: flavin biosynthesis III (fungi)	Rat (N=457)	0.0100655	0.597569	0.901213
PWY-7357: thiamine phosphate formation from pyrithiamine and oxythiamine (yeast)	Rat (N=457)	0.030922	0.146498	0.864787
PWY-6317: D-galactose degradation I (Leloir pathway)	Rat (N=457)	0.00150311	0.935794	0.982221
PWY66-422	Rat (N=457)	0.00181953	0.922953	0.982221
PWY0-1296: purine ribonucleosides degradation	Rat (N=457)	-0.00925554	0.618864	0.901213
PWY-7228: superpathway of guanosine nucleotides de novo biosynthesis I	Rat (N=457)	-0.0197584	0.331657	0.864787
PANTOSYN-PWY: superpathway of coenzyme A biosynthesis I (bacteria)	Rat (N=457)	-0.00275507	0.84031	0.95935
PANTO-PWY: phosphopantothenate biosynthesis I	Rat (N=457)	0.00771629	0.577018	0.901213
PWY-7208: superpathway of pyrimidine nucleobases salvage	Rat (N=457)	-0.012288	0.578066	0.901213
NONOXIPENT-PWY: pentose phosphate pathway (non-oxidative branch) I	Rat (N=457)	-0.0383229	0.114225	0.864787
PWY-841: superpathway of purine nucleotides de novo biosynthesis I	Rat (N=457)	-0.0107612	0.487362	0.898753
PWY-6125: superpathway of guanosine nucleotides de novo biosynthesis II	Rat (N=457)	-0.0183418	0.393091	0.885998
THRESYN-PWY: superpathway of L-threonine biosynthesis	Rat (N=457)	-0.0132524	0.45505	0.898753
SER-GLYSYN-PWY: superpathway of L-serine and glycine biosynthesis I	Rat (N=457)	-0.0190196	0.487237	0.898753
PWY-5100: pyruvate fermentation to acetate and lactate II	Rat (N=457)	0.00465752	0.853481	0.960183
PWY0-1297: superpathway of purine deoxyribonucleosides degradation	Rat (N=457)	0.00468899	0.935818	0.982221
PWY-6703: preQ0 biosynthesis	Rat (N=457)	-0.0209704	0.259819	0.864787
PWY-5973: cis-vaccenate biosynthesis	Rat (N=457)	-0.000861928	0.958369	0.984488
PWY-7663: gondoate biosynthesis (anaerobic)	Rat (N=457)	-0.0068989	0.700929	0.925755
OANTIGEN-PWY: O-antigen building blocks biosynthesis (E. coli)	Rat (N=457)	-0.0342239	0.028436	0.864787
PWY-6897: thiamine diphosphate salvage II	Rat (N=457)	0.0334497	0.133333	0.864787
PWY-5154: L-arginine biosynthesis III (via N-acetyl-L-citrulline)	Rat (N=457)	0.0145372	0.454359	0.898753
ASPASN-PWY: superpathway of L-aspartate and L-asparagine biosynthesis	Rat (N=457)	0.0111468	0.666793	0.906973
PWY-7220: adenosine deoxyribonucleotides de novo biosynthesis II	Rat (N=457)	-0.0260405	0.289135	0.864787
PWY-7222: guanosine deoxyribonucleotides de novo biosynthesis II	Rat (N=457)	-0.0260405	0.289135	0.864787
PWY-7197: pyrimidine deoxyribonucleotide phosphorylation	Rat (N=457)	-0.0186692	0.454023	0.898753
PWY-5101: L-isoleucine biosynthesis II	Rat (N=457)	-0.122575	0.594248	0.901213
ANAGLYCOLYSIS-PWY: glycolysis III (from glucose)	Rat (N=457)	-0.0168204	0.412344	0.898753
PYRIDNUCSYN-PWY: NAD de novo biosynthesis I (from aspartate)	Rat (N=457)	0.00787144	0.633618	0.901213
TRPSYN-PWY: L-tryptophan biosynthesis	Rat (N=457)	-0.0244552	0.146913	0.864787
PWY-6123: inosine-5'-phosphate biosynthesis I	Rat (N=457)	-0.007943	0.721967	0.930958
PWY-7237: myo-, chiro- and scyllo-inositol degradation	Rat (N=457)	-0.158143	0.24053	0.864787
PWY0-162: superpathway of pyrimidine ribonucleotides de novo biosynthesis	Rat (N=457)	-0.0355273	0.326624	0.864787
UDPNAGSYN-PWY: UDP-N-acetyl-D-glucosamine biosynthesis I	Rat (N=457)	-0.0599776	0.00599288	0.864787
PWY-6270: isoprene biosynthesis I	Rat (N=457)	-0.0624338	0.0313734	0.864787
PHOSLIPSYN-PWY: superpathway of phospholipid biosynthesis I (bacteria)	Rat (N=457)	0.00685053	0.750719	0.936011
PWY-6124: inosine-5'-phosphate biosynthesis II	Rat (N=457)	-0.0114728	0.632391	0.901213
FASYN-INITIAL-PWY: superpathway of fatty acid biosynthesis initiation (E. coli)	Rat (N=457)	-0.0319747	0.178013	0.864787
PWY-7560: methylerythritol phosphate pathway II	Rat (N=457)	-0.0449856	0.093412	0.864787
ANAEROFRUCAT-PWY: homolactic fermentation	Rat (N=457)	-0.00687676	0.713941	0.930402
GLYCOGENSYNTH-PWY: glycogen biosynthesis I (from ADP-D-Glucose)	Rat (N=457)	-0.0214174	0.333088	0.864787
PWY-5659: GDP-mannose biosynthesis	Rat (N=457)	-0.0129305	0.706053	0.929989
PWY-1269: CMP-3-deoxy-D-manno-octulosonate biosynthesis	Rat (N=457)	0.00113861	0.971669	0.993115
GLUCONEO-PWY: gluconeogenesis I	Rat (N=457)	-0.0330929	0.248124	0.864787
ARG+POLYAMINE-SYN: superpathway of arginine and polyamine biosynthesis	Rat (N=457)	-0.0557312	0.133825	0.864787
GLYCOLYSIS: glycolysis I (from glucose 6-phosphate)	Rat (N=457)	-0.0187099	0.473129	0.898753
PWY0-1298: superpathway of pyrimidine deoxyribonucleosides degradation	Rat (N=457)	-0.113111	0.0676362	0.864787
THISYN-PWY: superpathway of thiamine diphosphate biosynthesis I	Rat (N=457)	-0.107359	0.026202	0.864787
PWY-6305: superpathway of putrescine biosynthesis	Rat (N=457)	-0.0151306	0.620854	0.901213
PWY-6147: 6-hydroxymethyl-dihydropterin diphosphate biosynthesis I	Rat (N=457)	0.0454481	0.180814	0.864787
PWY-7539: 6-hydroxymethyl-dihydropterin diphosphate biosynthesis III (Chlamydia)	Rat (N=457)	0.0434081	0.199558	0.864787
PWY4FS-7: phosphatidylglycerol biosynthesis I (plastidic)	Rat (N=457)	0.0223135	0.355284	0.864787
PWY4FS-8: phosphatidylglycerol biosynthesis II (non-plastidic)	Rat (N=457)	0.0223118	0.355313	0.864787
PWY-5484: glycolysis II (from fructose 6-phosphate)	Rat (N=457)	-0.0228291	0.407216	0.898753
PWY-5345: superpathway of L-methionine biosynthesis (by sulfhydrylation)	Rat (N=457)	-0.0344149	0.417754	0.898753
PWY0-1261: anhydromuropeptides recycling I	Rat (N=457)	-0.0582553	0.0375604	0.864787
THISYNARA-PWY: superpathway of thiamine diphosphate biosynthesis III (eukaryotes)	Rat (N=457)	0.0010666	0.975233	0.993274
PWY-7328: superpathway of UDP-glucose-derived O-antigen building blocks biosynthesis	Rat (N=457)	0.0701213	0.458821	0.898753
FASYN-ELONG-PWY: fatty acid elongation -- saturated	Rat (N=457)	0.00196079	0.983811	0.996007
PWY-5971: palmitate biosynthesis (type II fatty acid synthase)	Rat (N=457)	-0.0835347	0.585161	0.901213
POLYAMSYN-PWY: superpathway of polyamine biosynthesis I	Rat (N=457)	-0.0615917	0.0455185	0.864787
PWY-7282: 4-amino-2-methyl-5-diphosphomethylpyrimidine biosynthesis II	Rat (N=457)	-0.104217	0.0862813	0.864787
PWY66-399: gluconeogenesis III	Rat (N=457)	-0.0573714	0.291969	0.864787
SULFATE-CYS-PWY: superpathway of sulfate assimilation and cysteine biosynthesis	Rat (N=457)	-0.0311197	0.47856	0.898753
PWY-7664: oleate biosynthesis IV (anaerobic)	Rat (N=457)	0.00843818	0.930605	0.982221
PWY-4981: L-proline biosynthesis II (from arginine)	Rat (N=457)	-0.0202879	0.719767	0.930958
RHAMCAT-PWY: L-rhamnose degradation I	Rat (N=457)	-0.0451879	0.156578	0.864787
PWY-7388: octanoyl-[acyl-carrier protein] biosynthesis (mitochondria, yeast)	Rat (N=457)	0.00689728	0.935708	0.982221
MET-SAM-PWY: superpathway of S-adenosyl-L-methionine biosynthesis	Rat (N=457)	-0.0164153	0.709828	0.929989
PWY0-1061: superpathway of L-alanine biosynthesis	Rat (N=457)	-0.116006	0.536721	0.901213
PWY-5188: tetrapyrrole biosynthesis I (from glutamate)	Rat (N=457)	-0.041223	0.112543	0.864787
PWY-5347: superpathway of L-methionine biosynthesis (transsulfuration)	Rat (N=457)	-0.0189796	0.668988	0.906973
PWY-7383: anaerobic energy metabolism (invertebrates, cytosol)	Rat (N=457)	-0.0667928	0.270172	0.864787
PWY-5989: stearate biosynthesis II (bacteria and plants)	Rat (N=457)	-0.0125561	0.864386	0.964804
PWY-6282: palmitoleate biosynthesis I (from (5Z)-dodec-5-enoate)	Rat (N=457)	0.0139838	0.88705	0.974562
PWY0-862: (5Z)-dodecenoate biosynthesis I	Rat (N=457)	-0.0747689	0.312643	0.864787
HISDEG-PWY: L-histidine degradation I	Rat (N=457)	-0.0415048	0.298066	0.864787
PWY-6590: superpathway of Clostridium acetobutylicum acidogenic fermentation	Rat (N=457)	-0.0857888	0.258382	0.864787
HEXITOLDEGSUPER-PWY: superpathway of hexitol degradation (bacteria)	Rat (N=457)	-0.0544804	0.370623	0.864787
METSYN-PWY: superpathway of L-homoserine and L-methionine biosynthesis	Rat (N=457)	-0.0205685	0.65292	0.901213
PWY-7234: inosine-5'-phosphate biosynthesis III	Rat (N=457)	-0.0279116	0.58264	0.901213
PWY-6901: superpathway of glucose and xylose degradation	Rat (N=457)	-0.029585	0.632062	0.901213
P441-PWY: superpathway of N-acetylneuraminate degradation	Rat (N=457)	-0.0158931	0.778158	0.943806
PWY0-1479: tRNA processing	Rat (N=457)	-0.0874749	0.0396334	0.864787
PWY-7198: pyrimidine deoxyribonucleotides de novo biosynthesis IV	Rat (N=457)	-0.0715773	0.0997036	0.864787
COLANSYN-PWY: colanic acid building blocks biosynthesis	Rat (N=457)	-0.0159136	0.669919	0.906973
PWY0-166: superpathway of pyrimidine deoxyribonucleotides de novo biosynthesis (E. coli)	Rat (N=457)	0.101846	0.534615	0.901213
GLYCOLYSIS-E-D: superpathway of glycolysis and the Entner-Doudoroff pathway	Rat (N=457)	-0.0301545	0.606938	0.901213
PWY-6549: L-glutamine biosynthesis III	Rat (N=457)	-0.024592	0.559585	0.901213
TCA: TCA cycle I (prokaryotic)	Rat (N=457)	-0.0728283	0.0563646	0.864787
COBALSYN-PWY: superpathway of adenosylcobalamin salvage from cobinamide I	Rat (N=457)	-0.0412594	0.152942	0.864787
GLYCOLYSIS-TCA-GLYOX-BYPASS: superpathway of glycolysis, pyruvate dehydrogenase, TCA, and glyoxylate bypass	Rat (N=457)	-0.0801009	0.666274	0.906973
CENTFERM-PWY: pyruvate fermentation to butanoate	Rat (N=457)	-0.0867036	0.250163	0.864787
PWY-7013: (S)-propane-1,2-diol degradation	Rat (N=457)	-0.0639629	0.718261	0.930958
PWY-7184: pyrimidine deoxyribonucleotides de novo biosynthesis I	Rat (N=457)	0.0460369	0.759943	0.937495
FERMENTATION-PWY: mixed acid fermentation	Rat (N=457)	-0.0214615	0.713791	0.930402
PWY-6545: pyrimidine deoxyribonucleotides de novo biosynthesis III	Rat (N=457)	0.0500021	0.739647	0.933009
PWY0-781: aspartate superpathway	Rat (N=457)	0.0243103	0.821953	0.958818
PWY-6863: pyruvate fermentation to hexanol (engineered)	Rat (N=457)	0.0787701	0.355186	0.864787
DAPLYSINESYN-PWY: L-lysine biosynthesis I	Rat (N=457)	-0.104932	0.115135	0.864787
BIOTIN-BIOSYNTHESIS-PWY: biotin biosynthesis I	Rat (N=457)	-6.79e-05	0.999407	1
NAGLIPASYN-PWY: lipid IVA biosynthesis (E. coli)	Rat (N=457)	-0.0803993	0.359052	0.864787
PWY-622: starch biosynthesis	Rat (N=457)	0.0216674	0.929179	0.982221
PWY-6519: 8-amino-7-oxononanoate biosynthesis I	Rat (N=457)	-0.00587546	0.950107	0.983363
P4-PWY: superpathway of L-lysine, L-threonine and L-methionine biosynthesis I	Rat (N=457)	0.0217045	0.840554	0.95935
PWY-7323: superpathway of GDP-mannose-derived O-antigen building blocks biosynthesis	Rat (N=457)	-0.0246976	0.611112	0.901213
PWY-6507: 4-deoxy-L-threo-hex-4-enopyranuronate degradation	Rat (N=457)	0.00858643	0.818915	0.957682
PWY-6969: TCA cycle V (2-oxoglutarate synthase)	Rat (N=457)	-0.10965	0.0395059	0.864787
SO4ASSIM-PWY: assimilatory sulfate reduction I	Rat (N=457)	-0.0575821	0.276453	0.864787
P461-PWY: hexitol fermentation to lactate, formate, ethanol and acetate	Rat (N=457)	-0.0572448	0.602854	0.901213
PWY-5897: superpathway of menaquinol-11 biosynthesis	Rat (N=457)	-0.0699392	0.601928	0.901213
PWY-5898: superpathway of menaquinol-12 biosynthesis	Rat (N=457)	-0.0699392	0.601928	0.901213
PWY-5899: superpathway of menaquinol-13 biosynthesis	Rat (N=457)	-0.0699392	0.601928	0.901213
PWY-6892: thiazole component of thiamine diphosphate biosynthesis I	Rat (N=457)	-0.127766	0.021736	0.864787
PWY-6353: purine nucleotides degradation II (aerobic)	Rat (N=457)	-0.0282955	0.569399	0.901213
PWY4LZ-257: superpathway of fermentation (Chlamydomonas reinhardtii)	Rat (N=457)	-0.113188	0.370038	0.864787
PWY-5838: superpathway of menaquinol-8 biosynthesis I	Rat (N=457)	-0.088682	0.610765	0.901213
PWY-5723: Rubisco shunt	Rat (N=457)	-0.0960922	0.561113	0.901213
PWY-7117: C4 photosynthetic carbon assimilation cycle, PEPCK type	Rat (N=457)	-0.0138983	0.833429	0.95935
PWY-5690: TCA cycle II (plants and fungi)	Rat (N=457)	-0.0626431	0.0870864	0.864787
PWY-241: C4 photosynthetic carbon assimilation cycle, NADP-ME type	Rat (N=457)	-0.004502	0.94725	0.983363
PWY-5505: L-glutamate and L-glutamine biosynthesis	Rat (N=457)	0.0253031	0.592679	0.901213
PWY66-389: phytol degradation	Rat (N=457)	-0.0525484	0.593446	0.901213
PWY-7456: &beta;-(1,4)-mannan degradation	Rat (N=457)	-0.0339477	0.232765	0.864787
P105-PWY: TCA cycle IV (2-oxoglutarate decarboxylase)	Rat (N=457)	-0.223148	0.270496	0.864787
PWY-6608: guanosine nucleotides degradation III	Rat (N=457)	-0.0361127	0.532588	0.901213
PENTOSE-P-PWY: pentose phosphate pathway	Rat (N=457)	-0.0423336	0.546805	0.901213
PWY-5913: partial TCA cycle (obligate autotrophs)	Rat (N=457)	-0.0188427	0.776813	0.943806
PWY-6471: peptidoglycan biosynthesis IV (Enterococcus faecium)	Rat (N=457)	0.0893001	0.416494	0.898753
PWY0-845: superpathway of pyridoxal 5'-phosphate biosynthesis and salvage	Rat (N=457)	-0.137326	0.0413611	0.864787
PWY-7254: TCA cycle VII (acetate-producers)	Rat (N=457)	-0.196416	0.233518	0.864787
TCA-GLYOX-BYPASS: superpathway of glyoxylate bypass and TCA	Rat (N=457)	-0.090494	0.609635	0.901213
P161-PWY: acetylene degradation (anaerobic)	Rat (N=457)	-0.110357	0.425327	0.898753
HOMOSER-METSYN-PWY: L-methionine biosynthesis I	Rat (N=457)	-0.0237773	0.638858	0.901213
GLYCOCAT-PWY: glycogen degradation I	Rat (N=457)	-0.0520962	0.656819	0.903946
PWY-5840: superpathway of menaquinol-7 biosynthesis	Rat (N=457)	-0.149144	0.312712	0.864787
PWY-5845: superpathway of menaquinol-9 biosynthesis	Rat (N=457)	-0.201965	0.360453	0.864787
PWY-5850: superpathway of menaquinol-6 biosynthesis	Rat (N=457)	-0.138381	0.55391	0.901213
PWY-5896: superpathway of menaquinol-10 biosynthesis	Rat (N=457)	-0.170321	0.465942	0.898753
PWY-6285: superpathway of fatty acids biosynthesis (E. coli)	Rat (N=457)	-0.174679	0.264243	0.864787
PWY-7115: C4 photosynthetic carbon assimilation cycle, NAD-ME type	Rat (N=457)	-0.0297112	0.55079	0.901213
GLCMANNANAUT-PWY: superpathway of N-acetylglucosamine, N-acetylmannosamine and N-acetylneuraminate degradation	Rat (N=457)	-0.0394091	0.231078	0.864787
DENOVOPURINE2-PWY: superpathway of purine nucleotides de novo biosynthesis II	Rat (N=457)	-0.210259	0.293131	0.864787
PWY-5464: superpathway of cytosolic glycolysis (plants), pyruvate dehydrogenase and TCA cycle	Rat (N=457)	0.0873532	0.315269	0.864787
ORNDEG-PWY: superpathway of ornithine degradation	Rat (N=457)	-0.184138	0.362417	0.864787
PWY-5083: NAD(P)/NADPH interconversion	Rat (N=457)	-0.0176064	0.891273	0.977011
FUC-RHAMCAT-PWY: superpathway of fucose and rhamnose degradation	Rat (N=457)	-0.0514407	0.737417	0.933009
GALACTUROCAT-PWY: D-galacturonate degradation I	Rat (N=457)	-0.00884103	0.792706	0.94738
PYRIDOXSYN-PWY: pyridoxal 5'-phosphate biosynthesis I	Rat (N=457)	-0.142525	0.0335896	0.864787
PWY-5861: superpathway of demethylmenaquinol-8 biosynthesis I	Rat (N=457)	-0.0901354	0.591705	0.901213
P42-PWY: incomplete reductive TCA cycle	Rat (N=457)	-0.0707068	0.13147	0.864787
PRPP-PWY: superpathway of histidine, purine, and pyrimidine biosynthesis	Rat (N=457)	-0.17693	0.375744	0.868465
PWY-6803: phosphatidylcholine acyl editing	Rat (N=457)	-0.115015	0.458285	0.898753
GOLPDLCAT-PWY: superpathway of glycerol degradation to 1,3-propanediol	Rat (N=457)	-0.0461764	0.580237	0.901213
PWY-4041: &gamma;-glutamyl cycle	Rat (N=457)	-0.0633227	0.159951	0.864787
PWY-5675: nitrate reduction V (assimilatory)	Rat (N=457)	-0.197372	0.219707	0.864787
PWY-821: superpathway of sulfur amino acid biosynthesis (Saccharomyces cerevisiae)	Rat (N=457)	-0.110022	0.560658	0.901213
SALVADEHYPOX-PWY: adenosine nucleotides degradation II	Rat (N=457)	-0.017401	0.765302	0.937495
PWY-7242: D-fructuronate degradation	Rat (N=457)	0.0164628	0.614885	0.901213
GALACT-GLUCUROCAT-PWY: superpathway of hexuronide and hexuronate degradation	Rat (N=457)	0.00110078	0.972848	0.993115
P164-PWY: purine nucleobases degradation I (anaerobic)	Rat (N=457)	-0.0395945	0.446599	0.898753
GLUCOSE1PMETAB-PWY: glucose and glucose-1-phosphate degradation	Rat (N=457)	-0.0693454	0.451093	0.898753
PPGPPMET-PWY: ppGpp metabolism	Rat (N=457)	-0.0645658	0.247039	0.864787
PWY-5860: superpathway of demethylmenaquinol-6 biosynthesis I	Rat (N=457)	-0.138904	0.535299	0.901213
PWY-5862: superpathway of demethylmenaquinol-9 biosynthesis	Rat (N=457)	-0.199055	0.347166	0.864787
PWY-7211: superpathway of pyrimidine deoxyribonucleotides de novo biosynthesis	Rat (N=457)	0.0787618	0.602988	0.901213
PWY0-1241: ADP-L-glycero-&beta;-D-manno-heptose biosynthesis	Rat (N=457)	-0.125615	0.010741	0.864787
GLYOXYLATE-BYPASS: glyoxylate cycle	Rat (N=457)	-0.0125964	0.93377	0.982221
GLUCUROCAT-PWY: superpathway of &beta;-D-glucuronosides degradation	Rat (N=457)	0.0241832	0.418879	0.898753
PWY-1861: formaldehyde assimilation II (assimilatory RuMP Cycle)	Rat (N=457)	-0.216027	0.0445237	0.864787
PWY-5173	Rat (N=457)	0.0137915	0.895231	0.979159
PWY-6470: peptidoglycan biosynthesis V (&beta;-lactam resistance)	Rat (N=457)	0.0705535	0.476321	0.898753
POLYAMINSYN3-PWY: superpathway of polyamine biosynthesis II	Rat (N=457)	-0.0477843	0.386831	0.878571
P185-PWY: formaldehyde assimilation III (dihydroxyacetone cycle)	Rat (N=457)	-0.345847	0.0545315	0.864787
PWY-5121: superpathway of geranylgeranyl diphosphate biosynthesis II (via MEP)	Rat (N=457)	-0.057149	0.448828	0.898753
PWY3DJ-35471: L-ascorbate biosynthesis IV (animals, D-glucuronate pathway)	Rat (N=457)	-0.103189	0.598174	0.901213
ARGDEG-PWY: superpathway of L-arginine, putrescine, and 4-aminobutanoate degradation	Rat (N=457)	-0.0645208	0.742599	0.933009
ORNARGDEG-PWY: superpathway of L-arginine and L-ornithine degradation	Rat (N=457)	-0.0645208	0.742599	0.933009
PWY-6284: superpathway of unsaturated fatty acids biosynthesis (E. coli)	Rat (N=457)	-0.0833356	0.543901	0.901213
REDCITCYC: TCA cycle VI (Helicobacter)	Rat (N=457)	-0.182458	0.157388	0.864787
PWY-5005: biotin biosynthesis II	Rat (N=457)	0.106945	0.252589	0.864787
FUCCAT-PWY: fucose degradation	Rat (N=457)	-0.0666304	0.536429	0.901213
PWY-6562: norspermidine biosynthesis	Rat (N=457)	-0.182735	0.360898	0.864787
FAO-PWY: fatty acid &beta;-oxidation I (generic)	Rat (N=457)	-0.128277	0.522238	0.901213
PWY-5384: sucrose degradation IV (sucrose phosphorylase)	Rat (N=457)	-0.0206188	0.708425	0.929989
PWY-7315: dTDP-N-acetylthomosamine biosynthesis	Rat (N=457)	-0.091154	0.496578	0.901196
PWY-2723: trehalose degradation V	Rat (N=457)	-0.0543078	0.630132	0.901213
POLYISOPRENSYN-PWY: polyisoprenoid biosynthesis (E. coli)	Rat (N=457)	-0.0834663	0.489729	0.898753
PWY-7187: pyrimidine deoxyribonucleotides de novo biosynthesis II	Rat (N=457)	-0.176838	0.332861	0.864787
PWY-5918: superpathway of heme b biosynthesis from glutamate	Rat (N=457)	-0.0879881	0.541986	0.901213
P23-PWY: reductive TCA cycle I	Rat (N=457)	-0.126103	0.285396	0.864787
PWY-5837: 2-carboxy-1,4-naphthoquinol biosynthesis	Rat (N=457)	-0.0724943	0.564473	0.901213
GALACTARDEG-PWY: D-galactarate degradation I	Rat (N=457)	-0.0719556	0.620622	0.901213
GLUCARGALACTSUPER-PWY: superpathway of D-glucarate and D-galactarate degradation	Rat (N=457)	-0.0719556	0.620622	0.901213
THREOCAT-PWY: superpathway of L-threonine metabolism	Rat (N=457)	-0.14827	0.477934	0.898753
PWY-6531: mannitol cycle	Rat (N=457)	-0.203379	0.189066	0.864787
PYRIDNUCSAL-PWY: NAD salvage pathway I (PNC VI cycle)	Rat (N=457)	-0.13233	0.305007	0.864787
METH-ACETATE-PWY: methanogenesis from acetate	Rat (N=457)	-0.0363428	0.730354	0.932182
P108-PWY: pyruvate fermentation to propanoate I	Rat (N=457)	-0.046953	0.307938	0.864787
HEMESYN2-PWY: heme b biosynthesis II (oxygen-independent)	Rat (N=457)	-0.0466925	0.507944	0.901213
PWY-6606: guanosine nucleotides degradation II	Rat (N=457)	-0.0599508	0.330708	0.864787
AST-PWY: L-arginine degradation II (AST pathway)	Rat (N=457)	-0.213004	0.260886	0.864787
PWY-5676: acetyl-CoA fermentation to butanoate II	Rat (N=457)	-0.050636	0.463796	0.898753
PWY-5994: palmitate biosynthesis (type I fatty acid synthase)	Rat (N=457)	-0.207378	0.351758	0.864787
PWY-5189: tetrapyrrole biosynthesis II (from glycine)	Rat (N=457)	0.0486878	0.646342	0.901213
PWY-7269: mitochondrial NADPH production (yeast)	Rat (N=457)	-0.0769301	0.695826	0.921499
GLUCARDEG-PWY: D-glucarate degradation I	Rat (N=457)	-0.066033	0.634177	0.901213
PWY-6731: starch degradation III	Rat (N=457)	-0.0643482	0.556661	0.901213
PWY-6185: 4-methylcatechol degradation (ortho cleavage)	Rat (N=457)	-0.0620234	0.73024	0.932182
TEICHOICACID-PWY: poly(glycerol phosphate) wall teichoic acid biosynthesis	Rat (N=457)	-0.0426002	0.381215	0.872877
PWY-5417: catechol degradation III (ortho-cleavage pathway)	Rat (N=457)	-0.128171	0.48808	0.898753
PWY-5431: aromatic compounds degradation via &beta;-ketoadipate	Rat (N=457)	-0.128171	0.48808	0.898753
PROTOCATECHUATE-ORTHO-CLEAVAGE-PWY: protocatechuate degradation II (ortho-cleavage pathway)	Rat (N=457)	-0.172518	0.359329	0.864787
FOLSYN-PWY: superpathway of tetrahydrofolate biosynthesis and salvage	Rat (N=457)	-0.00891005	0.922288	0.982221
PWY-7389: superpathway of anaerobic energy metabolism (invertebrates)	Rat (N=457)	-0.198136	0.105117	0.864787
PWY0-1277: 3-phenylpropanoate and 3-(3-hydroxyphenyl)propanoate degradation	Rat (N=457)	-0.225542	0.247085	0.864787
PWY-6263: superpathway of menaquinol-8 biosynthesis II	Rat (N=457)	-0.110602	0.579281	0.901213
CITRULBIO-PWY: L-citrulline biosynthesis	Rat (N=457)	0.0395631	0.763951	0.937495
PWY-2941: L-lysine biosynthesis II	Rat (N=457)	-0.0314027	0.538012	0.901213
PWY-5181: toluene degradation III (aerobic) (via p-cresol)	Rat (N=457)	-0.126426	0.478994	0.898753
PWY-6167: flavin biosynthesis II (archaea)	Rat (N=457)	-0.0770463	0.745561	0.934334
PWY0-1415: superpathway of heme b biosynthesis from uroporphyrinogen-III	Rat (N=457)	-0.0789691	0.577489	0.901213
NAD-BIOSYNTHESIS-II: NAD salvage pathway III (to nicotinamide riboside)	Rat (N=457)	0.0200383	0.7957	0.948645
P221-PWY: octane oxidation	Rat (N=457)	0.0989887	0.592795	0.901213
CATECHOL-ORTHO-CLEAVAGE-PWY: catechol degradation to &beta;-ketoadipate	Rat (N=457)	-0.0396233	0.827195	0.95907
PWY-5791	Rat (N=457)	-0.142916	0.491576	0.898777
ECASYN-PWY: enterobacterial common antigen biosynthesis	Rat (N=457)	-0.0889815	0.640722	0.901213
PWY-4984: urea cycle	Rat (N=457)	0.0403466	0.756362	0.937495
PWY-5497: purine nucleobases degradation II (anaerobic)	Rat (N=457)	-0.133639	0.345707	0.864787
HEME-BIOSYNTHESIS-II: heme b biosynthesis I (aerobic)	Rat (N=457)	-0.167895	0.194373	0.864787
PWY-7392: taxadiene biosynthesis (engineered)	Rat (N=457)	0.0379127	0.823801	0.958818
PWY-6182: superpathway of salicylate degradation	Rat (N=457)	-0.175883	0.312592	0.864787
PWY-7385: 1,3-propanediol biosynthesis (engineered)	Rat (N=457)	-0.179513	0.318929	0.864787
PWY0-1338: polymyxin resistance	Rat (N=457)	-0.153954	0.42678	0.898753
PWY66-398: TCA cycle III (animals)	Rat (N=457)	0.216677	0.059241	0.864787
PWY-6612: superpathway of tetrahydrofolate biosynthesis	Rat (N=457)	-0.0092746	0.918212	0.982221
HCAMHPDEG-PWY: 3-phenylpropanoate and 3-(3-hydroxyphenyl)propanoate degradation to 2-hydroxypentadienoate	Rat (N=457)	-0.244014	0.180787	0.864787
PWY-6690: cinnamate and 3-hydroxycinnamate degradation to 2-hydroxypentadienoate	Rat (N=457)	-0.244014	0.180787	0.864787
PWY-7384: anaerobic energy metabolism (invertebrates, mitochondrial)	Rat (N=457)	-0.165692	0.1601	0.864787
PWY-5863: superpathway of phylloquinol biosynthesis	Rat (N=457)	-0.120733	0.540707	0.901213
PWY-5920: superpathway of heme b biosynthesis from glycine	Rat (N=457)	-0.225983	0.239674	0.864787
PWY-7371: 1,4-dihydroxy-6-naphthoate biosynthesis II	Rat (N=457)	-0.176076	0.360068	0.864787
LACTOSECAT-PWY: lactose and galactose degradation I	Rat (N=457)	-0.0576858	0.266654	0.864787
P122-PWY: heterolactic fermentation	Rat (N=457)	-0.00946824	0.954248	0.983363
PWY-7210: pyrimidine deoxyribonucleotides biosynthesis from CTP	Rat (N=457)	-0.140374	0.4793	0.898753
PWY-5304: superpathway of sulfur oxidation (Acidianus ambivalens)	Rat (N=457)	-0.0385423	0.575619	0.901213
PWY-5392: reductive TCA cycle II	Rat (N=457)	-0.0516789	0.786791	0.94738
PWY-7165: L-ascorbate biosynthesis VIII (engineered pathway)	Rat (N=457)	-0.200702	0.284564	0.864787
PWY-7003: glycerol degradation to butanol	Rat (N=457)	-0.248778	0.219899	0.864787
PWY-5367: petroselinate biosynthesis	Rat (N=457)	-0.0953644	0.409605	0.898753
UBISYN-PWY: superpathway of ubiquinol-8 biosynthesis (early decarboxylation)	Rat (N=457)	-0.0451987	0.803049	0.950241
PWY-5104: L-isoleucine biosynthesis IV	Rat (N=457)	-0.0854115	0.184446	0.864787
PWY-5022: 4-aminobutanoate degradation V	Rat (N=457)	-0.241206	0.059735	0.864787
ARGININE-SYN4-PWY: L-ornithine biosynthesis II	Rat (N=457)	-0.116074	0.364912	0.864787
PWY-5855: ubiquinol-7 biosynthesis (early decarboxylation)	Rat (N=457)	-0.0733124	0.677454	0.906973
PWY-5856: ubiquinol-9 biosynthesis (early decarboxylation)	Rat (N=457)	-0.0733124	0.677454	0.906973
PWY-5857: ubiquinol-10 biosynthesis (early decarboxylation)	Rat (N=457)	-0.0733124	0.677454	0.906973
PWY-6708: ubiquinol-8 biosynthesis (early decarboxylation)	Rat (N=457)	-0.0733856	0.677091	0.906973
PWY-5088: L-glutamate degradation VIII (to propanoate)	Rat (N=457)	-0.30778	0.105695	0.864787
PWY-7204: pyridoxal 5'-phosphate salvage II (plants)	Rat (N=457)	-0.150186	0.448089	0.898753
PWY-6859: all-trans-farnesol biosynthesis	Rat (N=457)	0.0163046	0.917479	0.982221
METHGLYUT-PWY: superpathway of methylglyoxal degradation	Rat (N=457)	-0.0765983	0.652582	0.901213
PWY-7286: 7-(3-amino-3-carboxypropyl)-wyosine biosynthesis	Rat (N=457)	-0.0163316	0.936117	0.982221
PWY-4321: L-glutamate degradation IV	Rat (N=457)	-0.13194	0.49478	0.901196
GLUDEG-I-PWY: GABA shunt	Rat (N=457)	-0.219454	0.0738722	0.864787
METHANOGENESIS-PWY: methanogenesis from H2 and CO2	Rat (N=457)	-0.0167024	0.933436	0.982221
PWY-7118: chitin deacetylation	Rat (N=457)	-0.215267	0.216671	0.864787
ARGORNPROST-PWY	Rat (N=457)	0.138249	0.327954	0.864787
PWY-5747: 2-methylcitrate cycle II	Rat (N=457)	-0.287902	0.0780354	0.864787
PWY-6349: CDP-archaeol biosynthesis	Rat (N=457)	0.0494482	0.804796	0.950241
KETOGLUCONMET-PWY: ketogluconate metabolism	Rat (N=457)	-0.183056	0.303166	0.864787
PWY-6350: archaetidylinositol biosynthesis	Rat (N=457)	0.0130016	0.947415	0.983363
LPSSYN-PWY: superpathway of lipopolysaccharide biosynthesis	Rat (N=457)	0.0310615	0.880474	0.971332
PWY-6823: molybdopterin biosynthesis	Rat (N=457)	-0.137196	0.532715	0.901213
P124-PWY: Bifidobacterium shunt	Rat (N=457)	-0.0332235	0.818376	0.957682
PWY0-42: 2-methylcitrate cycle I	Rat (N=457)	-0.242703	0.169838	0.864787
PWY-7245: superpathway of NAD/NADP - NADH/NADPH interconversion (yeast)	Rat (N=457)	-0.282102	0.0701195	0.864787
URSIN-PWY: ureide biosynthesis	Rat (N=457)	-0.0951956	0.544933	0.901213
PWY-5514: UDP-N-acetyl-D-galactosamine biosynthesis II	Rat (N=457)	0.0205329	0.845335	0.960183
PWY-6588: pyruvate fermentation to acetone	Rat (N=457)	-0.391588	0.00146102	0.715901
PWY-7268: cytosolic NADPH production (yeast)	Rat (N=457)	-0.268977	0.0796341	0.864787
PWY-7094: fatty acid salvage	Rat (N=457)	-0.0912028	0.644621	0.901213
PWY-1541: superpathway of taurine degradation	Rat (N=457)	-0.172124	0.191464	0.864787
VALDEG-PWY: L-valine degradation I	Rat (N=457)	0.0389181	0.647816	0.901213
UDPNACETYLGALSYN-PWY: UDP-N-acetyl-D-glucosamine biosynthesis II	Rat (N=457)	0.00675982	0.955267	0.983363
PWY-5030: L-histidine degradation III	Rat (N=457)	-0.0163373	0.920142	0.982221
PWY-6906: chitin derivatives degradation	Rat (N=457)	0.0525923	0.600933	0.901213
PWY-5265: peptidoglycan biosynthesis II (staphylococci)	Rat (N=457)	0.25598	0.275413	0.864787
PWY-5910: superpathway of geranylgeranyldiphosphate biosynthesis I (via mevalonate)	Rat (N=457)	0.0195029	0.91938	0.982221
P241-PWY: coenzyme B biosynthesis	Rat (N=457)	-0.182261	0.124439	0.864787
PWY-6595: superpathway of guanosine nucleotides degradation (plants)	Rat (N=457)	0.138118	0.425374	0.898753
PWY-7409: phospholipid remodeling (phosphatidylethanolamine, yeast)	Rat (N=457)	-0.0763306	0.689484	0.918063
GLYCOL-GLYOXDEG-PWY: superpathway of glycol metabolism and degradation	Rat (N=457)	-0.152688	0.379197	0.87233
PWY-922: mevalonate pathway I (eukaryotes and bacteria)	Rat (N=457)	-0.0114257	0.952192	0.983363
PWY-6281: L-selenocysteine biosynthesis II (archaea and eukaryotes)	Rat (N=457)	-0.127061	0.255269	0.864787
PWY-2221: Entner-Doudoroff pathway III (semi-phosphorylative)	Rat (N=457)	-0.0414569	0.638124	0.901213
KDO-NAGLIPASYN-PWY: superpathway of (Kdo)2-lipid A biosynthesis	Rat (N=457)	-0.066404	0.720607	0.930958
PWY-7616: methanol oxidation to carbon dioxide	Rat (N=457)	-0.0819363	0.625998	0.901213
PWY-7209: superpathway of pyrimidine ribonucleosides degradation	Rat (N=457)	0.00647066	0.970186	0.993115
ALLANTOINDEG-PWY: superpathway of allantoin degradation in yeast	Rat (N=457)	0.000360242	0.998344	1
PWY-4722: creatinine degradation II	Rat (N=457)	-0.0778557	0.277263	0.864787
PWY-5656: mannosylglycerate biosynthesis I	Rat (N=457)	-0.213042	0.235056	0.864787
PWY-7446: sulfoquinovose degradation I	Rat (N=457)	-0.104367	0.573984	0.901213
PWY0-1533: methylphosphonate degradation I	Rat (N=457)	-0.208275	0.238348	0.864787
PWY0-41: allantoin degradation IV (anaerobic)	Rat (N=457)	-0.0215471	0.907144	0.982221
RUMP-PWY: formaldehyde oxidation I	Rat (N=457)	-0.0153595	0.92708	0.982221
PWY-5705: allantoin degradation to glyoxylate III	Rat (N=457)	-0.0378585	0.829889	0.95907
PWY-7039: phosphatidate metabolism, as a signaling molecule	Rat (N=457)	-0.261576	0.0817342	0.864787
PWY-4702: phytate degradation I	Rat (N=457)	-0.216917	0.222139	0.864787
PWY-6630: superpathway of L-tyrosine biosynthesis	Rat (N=457)	-0.0341832	0.882128	0.971332
P125-PWY: superpathway of (R,R)-butanediol biosynthesis	Rat (N=457)	0.196386	0.27164	0.864787
PWY-6174: mevalonate pathway II (haloarchaea)	Rat (N=457)	0.041922	0.802427	0.950241
DENITRIFICATION-PWY: nitrate reduction I (denitrification)	Rat (N=457)	0.0337746	0.851457	0.960183
PWY-5692: allantoin degradation to glyoxylate II	Rat (N=457)	-0.153918	0.367743	0.864787
URDEGR-PWY: superpathway of allantoin degradation in plants	Rat (N=457)	-0.153918	0.367743	0.864787
PWY-7391: isoprene biosynthesis II (engineered)	Rat (N=457)	0.112276	0.475607	0.898753
PWY-6396: superpathway of 2,3-butanediol biosynthesis	Rat (N=457)	0.114151	0.461404	0.898753
P621-PWY: nylon-6 oligomer degradation	Rat (N=457)	-0.0374448	0.835409	0.95935
PWY-6145: superpathway of CMP-sialic acids biosynthesis	Rat (N=457)	-0.0276119	0.870784	0.965349
PWY3O-355: stearate biosynthesis III (fungi)	Rat (N=457)	0.0697154	0.738763	0.933009
PWY66-367: ketogenesis	Rat (N=457)	-0.0358145	0.791877	0.94738
PWY-3781: aerobic respiration I (cytochrome c)	Rat (N=457)	0.0668127	0.641634	0.901213
PWY-7279: aerobic respiration II (cytochrome c) (yeast)	Rat (N=457)	0.129615	0.329077	0.864787
3-HYDROXYPHENYLACETATE-DEGRADATION-PWY: 4-hydroxyphenylacetate degradation	Rat (N=457)	0.0421729	0.757123	0.937495
PWY-6215: 4-chlorobenzoate degradation	Rat (N=457)	0.00399898	0.980714	0.994927
PWY1G-0: mycothiol biosynthesis	Rat (N=457)	0.419825	0.00425574	0.864787
PWY-6876: isopropanol biosynthesis (engineered)	Rat (N=457)	-0.0511455	0.812041	0.954197
PWY-6318: L-phenylalanine degradation IV (mammalian, via side chain)	Rat (N=457)	-0.121834	0.417086	0.898753
PROPFERM-PWY: superpathway of L-alanine fermentation (Stickland reaction)	Rat (N=457)	-0.0425766	0.78813	0.94738
PWY-6749: CMP-legionaminate biosynthesis I	Rat (N=457)	-0.153876	0.337088	0.864787
PWY-6143: CMP-pseudaminate biosynthesis	Rat (N=457)	-0.0574226	0.673825	0.906973
PWY-6572: chondroitin sulfate degradation I (bacterial)	Rat (N=457)	-0.152327	0.308173	0.864787
PWY-6478: GDP-D-glycero-&alpha;-D-manno-heptose biosynthesis	Rat (N=457)	-0.22394	0.0887295	0.864787
PWY490-3: nitrate reduction VI (assimilatory)	Rat (N=457)	0.162367	0.12722	0.864787
PWY-6565: superpathway of polyamine biosynthesis III	Rat (N=457)	-0.0188553	0.841879	0.95935
PWY-7290: Escherichia coli serotype O86 O-antigen biosynthesis	Rat (N=457)	-0.0487213	0.32002	0.864787
P562-PWY: myo-inositol degradation I	Rat (N=457)	-0.161035	0.319778	0.864787
PWY-5654: 2-amino-3-carboxymuconate semialdehyde degradation to 2-hydroxypentadienoate	Rat (N=457)	-0.189994	0.141433	0.864787
PWY-6210: 2-aminophenol degradation	Rat (N=457)	-0.213464	0.0986716	0.864787
PWY66-388: ceramide degradation by &alpha;-oxidation	Rat (N=457)	-0.168431	0.186452	0.864787
CRNFORCAT-PWY: creatinine degradation I	Rat (N=457)	-0.115385	0.457849	0.898753
PWY-7332: superpathway of UDP-N-acetylglucosamine-derived O-antigen building blocks biosynthesis	Rat (N=457)	-0.424247	0.0470187	0.864787
PWY5F9-12: biphenyl degradation	Rat (N=457)	-0.163312	0.187484	0.864787
PWY-7294: D-xylose degradation IV	Rat (N=457)	-0.23562	0.169258	0.864787
PWY-5028: L-histidine degradation II	Rat (N=457)	-0.237496	0.13563	0.864787
LIPASYN-PWY: phospholipases	Rat (N=457)	-0.170056	0.0251738	0.864787
PWY-7312: dTDP-&beta;-D-fucofuranose biosynthesis	Rat (N=457)	-0.0438176	0.775858	0.943806
PWY-6953: dTDP-3-acetamido-&alpha;-D-fucose biosynthesis	Rat (N=457)	-0.0665343	0.483963	0.898753
PWY-6785: hydrogen production VIII	Rat (N=457)	0.0231946	0.778025	0.943806
PWY-101: photosynthesis light reactions	Rat (N=457)	0.0234497	0.762618	0.937495
PWY-7196: superpathway of pyrimidine ribonucleosides salvage	Rat (N=457)	-0.0351843	0.79822	0.949339
PWY0-881: superpathway of fatty acid biosynthesis I (E. coli)	Rat (N=457)	-0.0490066	0.685494	0.915237
PWY-7200: superpathway of pyrimidine deoxyribonucleoside salvage	Rat (N=457)	-0.230014	0.109361	0.864787
PWY-6467: Kdo transfer to lipid IVA III (Chlamydia)	Rat (N=457)	-0.207116	0.122925	0.864787
AEROBACTINSYN-PWY: aerobactin biosynthesis	Rat (N=457)	-0.119729	0.198477	0.864787
PWY-5180: toluene degradation I (aerobic) (via o-cresol)	Rat (N=457)	-0.246621	0.165044	0.864787
PWY-5182: toluene degradation II (aerobic) (via 4-methylcatechol)	Rat (N=457)	-0.246621	0.165044	0.864787
PWY-7316: dTDP-N-acetylviosamine biosynthesis	Rat (N=457)	-0.210107	0.142382	0.864787
PWY-5178: toluene degradation IV (aerobic) (via catechol)	Rat (N=457)	-0.188163	0.0456368	0.864787
PWY-5183: superpathway of aerobic toluene degradation	Rat (N=457)	-0.00386123	0.861595	0.963884
PWY-5415: catechol degradation I (meta-cleavage pathway)	Rat (N=457)	-0.134485	0.30122	0.864787
PWY1F-823: leucopelargonidin and leucocyanidin biosynthesis	Rat (N=457)	-0.00238688	0.944845	0.983363
PWY-5677: succinate fermentation to butanoate	Rat (N=457)	-0.0458237	0.567737	0.901213
PWY-5751: phenylethanol biosynthesis	Rat (N=457)	-0.102672	0.0133735	0.864787
PWY-6748: nitrate reduction VII (denitrification)	Rat (N=457)	-0.06361	0.458432	0.898753
PWY-7031: protein N-glycosylation (bacterial)	Rat (N=457)	-0.0876817	0.127324	0.864787
PWY-1501: mandelate degradation I	Rat (N=457)	-0.0636686	0.505515	0.901213
P165-PWY: superpathway of purines degradation in plants	Rat (N=457)	0.0114526	0.786603	0.94738
7ALPHADEHYDROX-PWY	Rat (N=457)	-0.0202322	0.763811	0.937495
PWY-7399: methylphosphonate degradation II	Rat (N=457)	-0.0721638	0.0392125	0.864787
PWY-7374: 1,4-dihydroxy-6-naphthoate biosynthesis I	Rat (N=457)	-0.0109814	0.460894	0.898753
P163-PWY: L-lysine fermentation to acetate and butanoate	Rat (N=457)	-0.0150709	0.811713	0.954197
PWY-6138: CMP-N-acetylneuraminate biosynthesis I (eukaryotes)	Rat (N=457)	0.00778929	0.841444	0.95935
DHGLUCONATE-PYR-CAT-PWY: glucose degradation (oxidative)	Rat (N=457)	-0.0430869	0.335103	0.864787
PWY-7431: aromatic biogenic amine degradation (bacteria)	Rat (N=457)	-5.32e-05	0.996554	1
PWY-6313: serotonin degradation	Rat (N=457)	-0.000101458	0.993434	1
PWY-6307: L-tryptophan degradation X (mammalian, via tryptamine)	Rat (N=457)	-9.76e-05	0.993173	1
PWY-6435: 4-hydroxybenzoate biosynthesis III (plants)	Rat (N=457)	0.0259515	0.310951	0.864787
PWY-7528: L-methionine salvage cycle I (bacteria and plants)	Rat (N=457)	-0.0749504	0.201288	0.864787
PWY-7527: L-methionine salvage cycle III	Rat (N=457)	-0.0666838	0.296994	0.864787
PWY-4361: S-methyl-5-thio-&alpha;-D-ribose 1-phosphate degradation I	Rat (N=457)	-0.0631254	0.28083	0.864787
PWY-5534: propene degradation	Rat (N=457)	-0.0888008	0.132464	0.864787
TYRFUMCAT-PWY: L-tyrosine degradation I	Rat (N=457)	-0.0296484	0.603454	0.901213
PWY-6107: chlorosalicylate degradation	Rat (N=457)	-0.0192489	0.73128	0.932182
PWY-7218: photosynthetic 3-hydroxybutanoate biosynthesis (engineered)	Rat (N=457)	-0.00903751	0.873489	0.966162
PHOTOALL-PWY: oxygenic photosynthesis	Rat (N=457)	-0.00615663	0.900323	0.982221
PWY-7270: L-methionine salvage cycle II (plants)	Rat (N=457)	-0.0720616	0.100562	0.864787
PWY-7235: superpathway of ubiquinol-6 biosynthesis (late decarboxylation)	Rat (N=457)	-0.0923165	0.0610655	0.864787
PWY3O-1109	Rat (N=457)	-0.00270677	0.850267	0.960183
PWY-5754: 4-hydroxybenzoate biosynthesis I (eukaryotes)	Rat (N=457)	-0.00239979	0.860925	0.963884
PWY-6641: superpathway of sulfolactate degradation	Rat (N=457)	-0.0135669	0.418797	0.898753
PWY-5870: ubiquinol-8 biosynthesis (late decarboxylation)	Rat (N=457)	-0.103616	0.0116983	0.864787
PWY-7373: superpathway of demethylmenaquinol-6 biosynthesis II	Rat (N=457)	-0.066677	0.185041	0.864787
PWY-6724: starch degradation II	Rat (N=457)	-0.0114415	0.269168	0.864787
PWY-181: photorespiration	Rat (N=457)	-0.0689123	0.066724	0.864787
PWY-1622: formaldehyde assimilation I (serine pathway)	Rat (N=457)	-0.067671	0.0360144	0.864787
PWY-5055: nicotinate degradation III	Rat (N=457)	-0.0221481	0.268428	0.864787
PWY-5156: superpathway of fatty acid biosynthesis II (plant)	Rat (N=457)	-0.0652433	0.0212823	0.864787
PWY-5871: ubiquinol-9 biosynthesis (late decarboxylation)	Rat (N=457)	-0.0114852	0.207698	0.864787
PWY-5873: ubiquinol-7 biosynthesis (late decarboxylation)	Rat (N=457)	-0.0114852	0.207698	0.864787
PWY-5872: ubiquinol-10 biosynthesis (late decarboxylation)	Rat (N=457)	-0.0110396	0.207698	0.864787
LEU-DEG2-PWY: L-leucine degradation I	Rat (N=457)	0.0304001	0.338345	0.864787
PWY-7317: superpathway of dTDP-glucose-derived O-antigen building blocks biosynthesis	Rat (N=457)	-0.00912979	0.728253	0.932182
PWY-6148: tetrahydromethanopterin biosynthesis	Rat (N=457)	-8.47e-17	1	1
PWY-6797: 6-hydroxymethyl-dihydropterin diphosphate biosynthesis II (Methanocaldococcus)	Rat (N=457)	-0.0149724	0.695043	0.921499
PWY-5420: catechol degradation II (meta-cleavage pathway)	Rat (N=457)	-0.0341577	0.296545	0.864787
PWY-5430: meta cleavage pathway of aromatic compounds	Rat (N=457)	-0.00182899	0.92202	0.982221
PWY-5419: catechol degradation to 2-hydroxypentadienoate II	Rat (N=457)	-0.0310063	0.298101	0.864787
P101-PWY: ectoine biosynthesis	Rat (N=457)	-0.0170289	0.394179	0.885998
PWY-6957: mandelate degradation to acetyl-CoA	Rat (N=457)	0.00126643	0.948902	0.983363
PWY-5306: superpathway of thiosulfate metabolism (Desulfovibrio sulfodismutans)	Rat (N=457)	0.0110576	0.161303	0.864787
PWY-7411: phosphatidate biosynthesis (yeast)	Rat (N=457)	-0.00104249	0.948883	0.983363
PWY-5941: glycogen degradation II	Rat (N=457)	0.0113932	0.210891	0.864787
PWY-7124: ethene biosynthesis V (engineered)	Rat (N=457)	-0.0177308	0.625918	0.901213
PWY-7224: purine deoxyribonucleosides salvage	Rat (N=457)	0.0281493	0.325744	0.864787
PWY-561: superpathway of glyoxylate cycle and fatty acid degradation	Rat (N=457)	-0.0140032	0.344799	0.864787
PWY-7511: protein ubiquitination	Rat (N=457)	-0.00512051	0.649728	0.901213
PWY-5381: NAD salvage (plants)	Rat (N=457)	-0.0049539	0.649728	0.901213
PWY-2201: folate transformations I	Rat (N=457)	-0.0132519	0.387289	0.878571
PWY-5136: fatty acid &beta;-oxidation II (plant peroxisome)	Rat (N=457)	-0.0115966	0.356255	0.864787
PWY66-391: fatty acid &beta;-oxidation VI (mammalian peroxisome)	Rat (N=457)	-0.0109872	0.359646	0.864787
PWY-7337: 10-cis-heptadecenoyl-CoA degradation (yeast)	Rat (N=457)	-0.0111635	0.351669	0.864787
PWY-7338: 10-trans-heptadecenoyl-CoA degradation (reductase-dependent, yeast)	Rat (N=457)	-0.0111635	0.351669	0.864787
PWY-6837: fatty acid &beta;-oxidation V (unsaturated, odd number, di-isomerase-dependent)	Rat (N=457)	-0.0108967	0.356819	0.864787
PWY-7288: fatty acid &beta;-oxidation VII (yeast peroxisome)	Rat (N=457)	-0.0108133	0.355828	0.864787
PWY-6352: 3-phosphoinositide biosynthesis	Rat (N=457)	-0.00425983	0.649728	0.901213
PWY-5067: glycogen biosynthesis II (from UDP-D-Glucose)	Rat (N=457)	-0.00425983	0.649728	0.901213
PWY3O-19: ubiquinol-6 biosynthesis (late decarboxylation)	Rat (N=457)	-0.00415328	0.649728	0.901213
PWY-6842: glutathione-mediated detoxification II	Rat (N=457)	-0.00400714	0.649728	0.901213
PWY-6309: L-tryptophan degradation XI (mammalian, via kynurenine)	Rat (N=457)	-0.00313952	0.649728	0.901213
PWY-5647: 2-nitrobenzoate degradation I	Rat (N=457)	-0.0107411	0.364011	0.864787
PWY-722: nicotinate degradation I	Rat (N=457)	0.0111201	0.192095	0.864787
PWY-5531: 3,8-divinyl-chlorophyllide a biosynthesis II (anaerobic)	Rat (N=457)	-0.00694184	0.439468	0.898753
PWY-7159: 3,8-divinyl-chlorophyllide a biosynthesis III (aerobic, light independent)	Rat (N=457)	-0.00694184	0.439468	0.898753
PWY-5532: nucleoside and nucleotide degradation (archaea)	Rat (N=457)	0.0098773	0.424134	0.898753
UNMAPPED	Squirrel (N=480)	-0.0143385	0.307524	0.995808
UNINTEGRATED	Squirrel (N=480)	0.0131837	0.162966	0.995808
PWY-7219: adenosine ribonucleotides de novo biosynthesis	Squirrel (N=480)	0.0190454	0.0943091	0.871915
TRNA-CHARGING-PWY: tRNA charging	Squirrel (N=480)	0.00248729	0.752365	0.995808
PWY-1042: glycolysis IV	Squirrel (N=480)	0.0271271	0.0375481	0.621174
PWY-5686: UMP biosynthesis I	Squirrel (N=480)	0.0355632	0.0196833	0.621174
PWY-6385: peptidoglycan biosynthesis III (mycobacteria)	Squirrel (N=480)	0.027574	0.0437016	0.621174
PWY-6387: UDP-N-acetylmuramoyl-pentapeptide biosynthesis I (meso-diaminopimelate containing)	Squirrel (N=480)	0.0289788	0.0485317	0.621174
DTDPRHAMSYN-PWY: dTDP-&beta;-L-rhamnose biosynthesis	Squirrel (N=480)	0.0453757	0.0381603	0.621174
PWY-6386: UDP-N-acetylmuramoyl-pentapeptide biosynthesis II (lysine-containing)	Squirrel (N=480)	0.0301791	0.0341098	0.621174
PEPTIDOGLYCANSYN-PWY: peptidoglycan biosynthesis I (meso-diaminopimelate containing)	Squirrel (N=480)	0.0291287	0.0392184	0.621174
PWY-6609: adenine and adenosine salvage III	Squirrel (N=480)	0.0131621	0.297826	0.995808
PWY-7221: guanosine ribonucleotides de novo biosynthesis	Squirrel (N=480)	0.0278218	0.0449136	0.621174
PWY-6700: queuosine biosynthesis I (de novo)	Squirrel (N=480)	0.0265946	0.0659333	0.702333
PWY-6737: starch degradation V	Squirrel (N=480)	-0.00375577	0.828932	0.995808
ILEUSYN-PWY: L-isoleucine biosynthesis I (from threonine)	Squirrel (N=480)	0.0344437	0.0369877	0.621174
PWY-7111: pyruvate fermentation to isobutanol (engineered)	Squirrel (N=480)	0.0335829	0.0270541	0.621174
VALSYN-PWY: L-valine biosynthesis	Squirrel (N=480)	0.0344437	0.0369877	0.621174
NONMEVIPP-PWY: methylerythritol phosphate pathway I	Squirrel (N=480)	0.00714137	0.536604	0.995808
PWY-3841: folate transformations II (plants)	Squirrel (N=480)	0.00472118	0.612986	0.995808
PWY-6151: S-adenosyl-L-methionine salvage I	Squirrel (N=480)	0.0331648	0.0457436	0.621174
BRANCHED-CHAIN-AA-SYN-PWY: superpathway of branched chain amino acid biosynthesis	Squirrel (N=480)	0.0417488	0.0186027	0.621174
PWY-5103: L-isoleucine biosynthesis III	Squirrel (N=480)	0.0441086	0.0165185	0.621174
PWY-6163: chorismate biosynthesis from 3-dehydroquinate	Squirrel (N=480)	0.0177917	0.161912	0.995808
ARO-PWY: chorismate biosynthesis I	Squirrel (N=480)	0.00543394	0.58937	0.995808
PWY-5097: L-lysine biosynthesis VI	Squirrel (N=480)	0.0330539	0.0276748	0.621174
PWY-6122: 5-aminoimidazole ribonucleotide biosynthesis II	Squirrel (N=480)	0.0395913	0.0136793	0.621174
PWY-6277: superpathway of 5-aminoimidazole ribonucleotide biosynthesis	Squirrel (N=480)	0.0395913	0.0136793	0.621174
PWY-6121: 5-aminoimidazole ribonucleotide biosynthesis I	Squirrel (N=480)	0.00205135	0.865351	0.995808
HISTSYN-PWY: L-histidine biosynthesis	Squirrel (N=480)	0.0298101	0.047875	0.621174
GLUTORN-PWY: L-ornithine biosynthesis I	Squirrel (N=480)	-0.0124459	0.532567	0.995808
ARGSYNBSUB-PWY: L-arginine biosynthesis II (acetyl cycle)	Squirrel (N=480)	-0.0123451	0.551528	0.995808
PWY-5667: CDP-diacylglycerol biosynthesis I	Squirrel (N=480)	0.0100513	0.633006	0.995808
PWY0-1319: CDP-diacylglycerol biosynthesis II	Squirrel (N=480)	0.0100896	0.631691	0.995808
COMPLETE-ARO-PWY: superpathway of aromatic amino acid biosynthesis	Squirrel (N=480)	0.00954008	0.352513	0.995808
1CMET2-PWY: folate transformations III (E. coli)	Squirrel (N=480)	0.00409268	0.690715	0.995808
PWY-5695: inosine 5'-phosphate degradation	Squirrel (N=480)	0.0308281	0.0494403	0.621174
PWY0-1586: peptidoglycan maturation (meso-diaminopimelate containing)	Squirrel (N=480)	0.0473095	0.0428841	0.621174
ARGSYN-PWY: L-arginine biosynthesis I (via L-ornithine)	Squirrel (N=480)	-0.00471671	0.791535	0.995808
PWY-7400: L-arginine biosynthesis IV (archaebacteria)	Squirrel (N=480)	-0.00346298	0.842938	0.995808
PWY-2942: L-lysine biosynthesis III	Squirrel (N=480)	0.0346946	0.0303916	0.621174
COA-PWY-1: superpathway of coenzyme A biosynthesis III (mammals)	Squirrel (N=480)	-0.000778112	0.951098	0.995808
PWY-7229: superpathway of adenosine nucleotides de novo biosynthesis I	Squirrel (N=480)	-0.0192511	0.243401	0.995808
CALVIN-PWY: Calvin-Benson-Bassham cycle	Squirrel (N=480)	0.00560465	0.632693	0.995808
PWY-7199: pyrimidine deoxyribonucleosides salvage	Squirrel (N=480)	0.021537	0.0522104	0.623977
RIBOSYN2-PWY: flavin biosynthesis I (bacteria and plants)	Squirrel (N=480)	0.0406067	0.0404831	0.621174
PWY-4242	Squirrel (N=480)	0.00109905	0.932541	0.995808
COA-PWY: coenzyme A biosynthesis I (prokaryotic)	Squirrel (N=480)	0.0082563	0.590398	0.995808
PWY-724: superpathway of L-lysine, L-threonine and L-methionine biosynthesis II	Squirrel (N=480)	-0.0150901	0.342667	0.995808
PWY66-409: superpathway of purine nucleotide salvage	Squirrel (N=480)	-0.0391614	0.414867	0.995808
PWY-6936: seleno-amino acid biosynthesis (plants)	Squirrel (N=480)	0.00421597	0.872191	0.995808
PWY-6126: superpathway of adenosine nucleotides de novo biosynthesis II	Squirrel (N=480)	-0.0208749	0.281209	0.995808
PWY-3001: superpathway of L-isoleucine biosynthesis I	Squirrel (N=480)	-0.00697458	0.614198	0.995808
HSERMETANA-PWY: L-methionine biosynthesis III	Squirrel (N=480)	0.0221335	0.227036	0.995808
PWY-6527: stachyose degradation	Squirrel (N=480)	-0.00524241	0.795893	0.995808
PWY-6168: flavin biosynthesis III (fungi)	Squirrel (N=480)	0.0148251	0.436497	0.995808
PWY-7357: thiamine phosphate formation from pyrithiamine and oxythiamine (yeast)	Squirrel (N=480)	0.0593476	0.00512388	0.621174
PWY-6317: D-galactose degradation I (Leloir pathway)	Squirrel (N=480)	-0.00815445	0.661809	0.995808
PWY66-422	Squirrel (N=480)	-0.0092966	0.620877	0.995808
PWY0-1296: purine ribonucleosides degradation	Squirrel (N=480)	-0.0357933	0.0540365	0.630426
PWY-7228: superpathway of guanosine nucleotides de novo biosynthesis I	Squirrel (N=480)	-0.019629	0.332685	0.995808
PANTOSYN-PWY: superpathway of coenzyme A biosynthesis I (bacteria)	Squirrel (N=480)	0.0159407	0.242738	0.995808
PANTO-PWY: phosphopantothenate biosynthesis I	Squirrel (N=480)	0.0157327	0.254902	0.995808
PWY-7208: superpathway of pyrimidine nucleobases salvage	Squirrel (N=480)	-0.0106188	0.629563	0.995808
NONOXIPENT-PWY: pentose phosphate pathway (non-oxidative branch) I	Squirrel (N=480)	-0.0151611	0.531988	0.995808
PWY-841: superpathway of purine nucleotides de novo biosynthesis I	Squirrel (N=480)	-0.00547859	0.723485	0.995808
PWY-6125: superpathway of guanosine nucleotides de novo biosynthesis II	Squirrel (N=480)	-0.0211646	0.322452	0.995808
THRESYN-PWY: superpathway of L-threonine biosynthesis	Squirrel (N=480)	-0.0195395	0.270382	0.995808
SER-GLYSYN-PWY: superpathway of L-serine and glycine biosynthesis I	Squirrel (N=480)	-0.0118944	0.66383	0.995808
PWY-5100: pyruvate fermentation to acetate and lactate II	Squirrel (N=480)	0.00938481	0.709622	0.995808
PWY0-1297: superpathway of purine deoxyribonucleosides degradation	Squirrel (N=480)	-0.0649677	0.263049	0.995808
PWY-6703: preQ0 biosynthesis	Squirrel (N=480)	-0.0211875	0.253994	0.995808
PWY-5973: cis-vaccenate biosynthesis	Squirrel (N=480)	0.00160217	0.922652	0.995808
PWY-7663: gondoate biosynthesis (anaerobic)	Squirrel (N=480)	-0.00238148	0.894464	0.995808
OANTIGEN-PWY: O-antigen building blocks biosynthesis (E. coli)	Squirrel (N=480)	-0.0122945	0.431389	0.995808
PWY-6897: thiamine diphosphate salvage II	Squirrel (N=480)	0.0579562	0.00907848	0.621174
PWY-5154: L-arginine biosynthesis III (via N-acetyl-L-citrulline)	Squirrel (N=480)	0.00932109	0.630576	0.995808
ASPASN-PWY: superpathway of L-aspartate and L-asparagine biosynthesis	Squirrel (N=480)	0.0607749	0.0186311	0.621174
PWY-7220: adenosine deoxyribonucleotides de novo biosynthesis II	Squirrel (N=480)	-0.02922	0.232417	0.995808
PWY-7222: guanosine deoxyribonucleotides de novo biosynthesis II	Squirrel (N=480)	-0.02922	0.232417	0.995808
PWY-7197: pyrimidine deoxyribonucleotide phosphorylation	Squirrel (N=480)	-0.0271273	0.275684	0.995808
PWY-5101: L-isoleucine biosynthesis II	Squirrel (N=480)	-0.0690278	0.764015	0.995808
ANAGLYCOLYSIS-PWY: glycolysis III (from glucose)	Squirrel (N=480)	-0.00755266	0.71265	0.995808
PYRIDNUCSYN-PWY: NAD de novo biosynthesis I (from aspartate)	Squirrel (N=480)	0.0258561	0.116772	0.908227
TRPSYN-PWY: L-tryptophan biosynthesis	Squirrel (N=480)	0.00627671	0.709466	0.995808
PWY-6123: inosine-5'-phosphate biosynthesis I	Squirrel (N=480)	0.00995425	0.655493	0.995808
PWY-7237: myo-, chiro- and scyllo-inositol degradation	Squirrel (N=480)	0.252966	0.0599903	0.653228
PWY0-162: superpathway of pyrimidine ribonucleotides de novo biosynthesis	Squirrel (N=480)	0.0299589	0.407803	0.995808
UDPNAGSYN-PWY: UDP-N-acetyl-D-glucosamine biosynthesis I	Squirrel (N=480)	-0.0332896	0.127449	0.922701
PWY-6270: isoprene biosynthesis I	Squirrel (N=480)	-0.0181703	0.531202	0.995808
PHOSLIPSYN-PWY: superpathway of phospholipid biosynthesis I (bacteria)	Squirrel (N=480)	0.00572249	0.790553	0.995808
PWY-6124: inosine-5'-phosphate biosynthesis II	Squirrel (N=480)	0.0058248	0.808028	0.995808
FASYN-INITIAL-PWY: superpathway of fatty acid biosynthesis initiation (E. coli)	Squirrel (N=480)	-0.0388537	0.101434	0.908227
PWY-7560: methylerythritol phosphate pathway II	Squirrel (N=480)	-0.035206	0.18899	0.995808
ANAEROFRUCAT-PWY: homolactic fermentation	Squirrel (N=480)	0.0084006	0.654136	0.995808
GLYCOGENSYNTH-PWY: glycogen biosynthesis I (from ADP-D-Glucose)	Squirrel (N=480)	0.00235521	0.915208	0.995808
PWY-5659: GDP-mannose biosynthesis	Squirrel (N=480)	-0.0216868	0.526157	0.995808
PWY-1269: CMP-3-deoxy-D-manno-octulosonate biosynthesis	Squirrel (N=480)	0.0487167	0.128069	0.922701
GLUCONEO-PWY: gluconeogenesis I	Squirrel (N=480)	-0.00315924	0.9121	0.995808
ARG+POLYAMINE-SYN: superpathway of arginine and polyamine biosynthesis	Squirrel (N=480)	-0.0104072	0.779495	0.995808
GLYCOLYSIS: glycolysis I (from glucose 6-phosphate)	Squirrel (N=480)	0.0102563	0.69396	0.995808
PWY0-1298: superpathway of pyrimidine deoxyribonucleosides degradation	Squirrel (N=480)	-0.125012	0.042938	0.621174
THISYN-PWY: superpathway of thiamine diphosphate biosynthesis I	Squirrel (N=480)	0.00943091	0.84522	0.995808
PWY-6305: superpathway of putrescine biosynthesis	Squirrel (N=480)	-0.0237554	0.43692	0.995808
PWY-6147: 6-hydroxymethyl-dihydropterin diphosphate biosynthesis I	Squirrel (N=480)	0.0779077	0.0214214	0.621174
PWY-7539: 6-hydroxymethyl-dihydropterin diphosphate biosynthesis III (Chlamydia)	Squirrel (N=480)	0.0781013	0.0206353	0.621174
PWY4FS-7: phosphatidylglycerol biosynthesis I (plastidic)	Squirrel (N=480)	0.021878	0.364309	0.995808
PWY4FS-8: phosphatidylglycerol biosynthesis II (non-plastidic)	Squirrel (N=480)	0.0218721	0.36443	0.995808
PWY-5484: glycolysis II (from fructose 6-phosphate)	Squirrel (N=480)	0.0013325	0.961394	0.997097
PWY-5345: superpathway of L-methionine biosynthesis (by sulfhydrylation)	Squirrel (N=480)	0.0260535	0.538371	0.995808
PWY0-1261: anhydromuropeptides recycling I	Squirrel (N=480)	-0.0428658	0.125885	0.922701
THISYNARA-PWY: superpathway of thiamine diphosphate biosynthesis III (eukaryotes)	Squirrel (N=480)	0.00398936	0.907509	0.995808
PWY-7328: superpathway of UDP-glucose-derived O-antigen building blocks biosynthesis	Squirrel (N=480)	-0.0080385	0.931983	0.995808
FASYN-ELONG-PWY: fatty acid elongation -- saturated	Squirrel (N=480)	0.0151508	0.875182	0.995808
PWY-5971: palmitate biosynthesis (type II fatty acid synthase)	Squirrel (N=480)	-0.0708188	0.642032	0.995808
POLYAMSYN-PWY: superpathway of polyamine biosynthesis I	Squirrel (N=480)	-0.0239686	0.436522	0.995808
PWY-7282: 4-amino-2-methyl-5-diphosphomethylpyrimidine biosynthesis II	Squirrel (N=480)	-0.0414009	0.495386	0.995808
PWY66-399: gluconeogenesis III	Squirrel (N=480)	-0.0817511	0.129931	0.922701
SULFATE-CYS-PWY: superpathway of sulfate assimilation and cysteine biosynthesis	Squirrel (N=480)	0.0346689	0.429029	0.995808
PWY-7664: oleate biosynthesis IV (anaerobic)	Squirrel (N=480)	0.0268963	0.780873	0.995808
PWY-4981: L-proline biosynthesis II (from arginine)	Squirrel (N=480)	-0.0421704	0.455401	0.995808
RHAMCAT-PWY: L-rhamnose degradation I	Squirrel (N=480)	0.0329762	0.300817	0.995808
PWY-7388: octanoyl-[acyl-carrier protein] biosynthesis (mitochondria, yeast)	Squirrel (N=480)	0.00212999	0.980017	0.997097
MET-SAM-PWY: superpathway of S-adenosyl-L-methionine biosynthesis	Squirrel (N=480)	0.019489	0.658274	0.995808
PWY0-1061: superpathway of L-alanine biosynthesis	Squirrel (N=480)	-0.0212701	0.909743	0.995808
PWY-5188: tetrapyrrole biosynthesis I (from glutamate)	Squirrel (N=480)	0.0111464	0.667852	0.995808
PWY-5347: superpathway of L-methionine biosynthesis (transsulfuration)	Squirrel (N=480)	0.0192637	0.663938	0.995808
PWY-7383: anaerobic energy metabolism (invertebrates, cytosol)	Squirrel (N=480)	-0.0933082	0.121776	0.921344
PWY-5989: stearate biosynthesis II (bacteria and plants)	Squirrel (N=480)	-0.000335328	0.996353	0.99839
PWY-6282: palmitoleate biosynthesis I (from (5Z)-dodec-5-enoate)	Squirrel (N=480)	0.0273895	0.780424	0.995808
PWY0-862: (5Z)-dodecenoate biosynthesis I	Squirrel (N=480)	0.00101766	0.989009	0.997097
HISDEG-PWY: L-histidine degradation I	Squirrel (N=480)	-0.042848	0.281596	0.995808
PWY-6590: superpathway of Clostridium acetobutylicum acidogenic fermentation	Squirrel (N=480)	-0.176496	0.019641	0.621174
HEXITOLDEGSUPER-PWY: superpathway of hexitol degradation (bacteria)	Squirrel (N=480)	-0.0845762	0.164011	0.995808
METSYN-PWY: superpathway of L-homoserine and L-methionine biosynthesis	Squirrel (N=480)	0.0172433	0.705824	0.995808
PWY-7234: inosine-5'-phosphate biosynthesis III	Squirrel (N=480)	0.035366	0.485854	0.995808
PWY-6901: superpathway of glucose and xylose degradation	Squirrel (N=480)	-0.0151277	0.806436	0.995808
P441-PWY: superpathway of N-acetylneuraminate degradation	Squirrel (N=480)	-0.0147899	0.792786	0.995808
PWY0-1479: tRNA processing	Squirrel (N=480)	-0.062088	0.143723	0.991888
PWY-7198: pyrimidine deoxyribonucleotides de novo biosynthesis IV	Squirrel (N=480)	0.0313327	0.471089	0.995808
COLANSYN-PWY: colanic acid building blocks biosynthesis	Squirrel (N=480)	-0.0333795	0.370467	0.995808
PWY0-166: superpathway of pyrimidine deoxyribonucleotides de novo biosynthesis (E. coli)	Squirrel (N=480)	0.00118903	0.9942	0.998275
GLYCOLYSIS-E-D: superpathway of glycolysis and the Entner-Doudoroff pathway	Squirrel (N=480)	-0.0304863	0.602544	0.995808
PWY-6549: L-glutamine biosynthesis III	Squirrel (N=480)	-0.045111	0.28388	0.995808
TCA: TCA cycle I (prokaryotic)	Squirrel (N=480)	-0.0718127	0.059563	0.653228
COBALSYN-PWY: superpathway of adenosylcobalamin salvage from cobinamide I	Squirrel (N=480)	-0.0209513	0.467936	0.995808
GLYCOLYSIS-TCA-GLYOX-BYPASS: superpathway of glycolysis, pyruvate dehydrogenase, TCA, and glyoxylate bypass	Squirrel (N=480)	0.0196966	0.915451	0.995808
CENTFERM-PWY: pyruvate fermentation to butanoate	Squirrel (N=480)	-0.175782	0.0193382	0.621174
PWY-7013: (S)-propane-1,2-diol degradation	Squirrel (N=480)	0.218795	0.216712	0.995808
PWY-7184: pyrimidine deoxyribonucleotides de novo biosynthesis I	Squirrel (N=480)	-0.0946526	0.528602	0.995808
FERMENTATION-PWY: mixed acid fermentation	Squirrel (N=480)	-0.0121323	0.835476	0.995808
PWY-6545: pyrimidine deoxyribonucleotides de novo biosynthesis III	Squirrel (N=480)	-0.0925554	0.537237	0.995808
PWY0-781: aspartate superpathway	Squirrel (N=480)	0.140843	0.191721	0.995808
PWY-6863: pyruvate fermentation to hexanol (engineered)	Squirrel (N=480)	-0.0245822	0.770625	0.995808
DAPLYSINESYN-PWY: L-lysine biosynthesis I	Squirrel (N=480)	-0.00830769	0.900661	0.995808
BIOTIN-BIOSYNTHESIS-PWY: biotin biosynthesis I	Squirrel (N=480)	0.02162	0.812391	0.995808
NAGLIPASYN-PWY: lipid IVA biosynthesis (E. coli)	Squirrel (N=480)	-0.017421	0.840426	0.995808
PWY-622: starch biosynthesis	Squirrel (N=480)	-0.0128936	0.957783	0.997097
PWY-6519: 8-amino-7-oxononanoate biosynthesis I	Squirrel (N=480)	0.0203931	0.82774	0.995808
P4-PWY: superpathway of L-lysine, L-threonine and L-methionine biosynthesis I	Squirrel (N=480)	0.139364	0.195823	0.995808
PWY-7323: superpathway of GDP-mannose-derived O-antigen building blocks biosynthesis	Squirrel (N=480)	-0.0779351	0.10774	0.908227
PWY-6507: 4-deoxy-L-threo-hex-4-enopyranuronate degradation	Squirrel (N=480)	-0.0204308	0.585624	0.995808
PWY-6969: TCA cycle V (2-oxoglutarate synthase)	Squirrel (N=480)	-0.10965	0.0391355	0.621174
SO4ASSIM-PWY: assimilatory sulfate reduction I	Squirrel (N=480)	0.0356727	0.498841	0.995808
P461-PWY: hexitol fermentation to lactate, formate, ethanol and acetate	Squirrel (N=480)	-0.0320261	0.770744	0.995808
PWY-5897: superpathway of menaquinol-11 biosynthesis	Squirrel (N=480)	0.0017436	0.989575	0.997097
PWY-5898: superpathway of menaquinol-12 biosynthesis	Squirrel (N=480)	0.0017436	0.989575	0.997097
PWY-5899: superpathway of menaquinol-13 biosynthesis	Squirrel (N=480)	0.0017436	0.989575	0.997097
PWY-6892: thiazole component of thiamine diphosphate biosynthesis I	Squirrel (N=480)	0.00208494	0.970142	0.997097
PWY-6353: purine nucleotides degradation II (aerobic)	Squirrel (N=480)	-0.0534839	0.281716	0.995808
PWY4LZ-257: superpathway of fermentation (Chlamydomonas reinhardtii)	Squirrel (N=480)	-0.032212	0.798222	0.995808
PWY-5838: superpathway of menaquinol-8 biosynthesis I	Squirrel (N=480)	-0.0354523	0.838552	0.995808
PWY-5723: Rubisco shunt	Squirrel (N=480)	0.147271	0.372594	0.995808
PWY-7117: C4 photosynthetic carbon assimilation cycle, PEPCK type	Squirrel (N=480)	-0.0151006	0.818916	0.995808
PWY-5690: TCA cycle II (plants and fungi)	Squirrel (N=480)	-0.0693956	0.0577763	0.653228
PWY-241: C4 photosynthetic carbon assimilation cycle, NADP-ME type	Squirrel (N=480)	-0.0135946	0.841362	0.995808
PWY-5505: L-glutamate and L-glutamine biosynthesis	Squirrel (N=480)	0.0372737	0.426738	0.995808
PWY66-389: phytol degradation	Squirrel (N=480)	-0.0281153	0.774962	0.995808
PWY-7456: &beta;-(1,4)-mannan degradation	Squirrel (N=480)	-0.028804	0.310283	0.995808
P105-PWY: TCA cycle IV (2-oxoglutarate decarboxylase)	Squirrel (N=480)	0.0328224	0.871158	0.995808
PWY-6608: guanosine nucleotides degradation III	Squirrel (N=480)	-0.0779424	0.177506	0.995808
PENTOSE-P-PWY: pentose phosphate pathway	Squirrel (N=480)	-0.0115861	0.868933	0.995808
PWY-5913: partial TCA cycle (obligate autotrophs)	Squirrel (N=480)	-0.010253	0.877216	0.995808
PWY-6471: peptidoglycan biosynthesis IV (Enterococcus faecium)	Squirrel (N=480)	0.0179264	0.870148	0.995808
PWY0-845: superpathway of pyridoxal 5'-phosphate biosynthesis and salvage	Squirrel (N=480)	-0.0653466	0.331592	0.995808
PWY-7254: TCA cycle VII (acetate-producers)	Squirrel (N=480)	0.0250289	0.879257	0.995808
TCA-GLYOX-BYPASS: superpathway of glyoxylate bypass and TCA	Squirrel (N=480)	0.0111651	0.949716	0.995808
P161-PWY: acetylene degradation (anaerobic)	Squirrel (N=480)	-0.0156806	0.909682	0.995808
HOMOSER-METSYN-PWY: L-methionine biosynthesis I	Squirrel (N=480)	0.0199719	0.693087	0.995808
GLYCOCAT-PWY: glycogen degradation I	Squirrel (N=480)	-0.00782935	0.946055	0.995808
PWY-5840: superpathway of menaquinol-7 biosynthesis	Squirrel (N=480)	0.0589641	0.689349	0.995808
PWY-5845: superpathway of menaquinol-9 biosynthesis	Squirrel (N=480)	0.0916973	0.677736	0.995808
PWY-5850: superpathway of menaquinol-6 biosynthesis	Squirrel (N=480)	0.126618	0.587619	0.995808
PWY-5896: superpathway of menaquinol-10 biosynthesis	Squirrel (N=480)	0.0972875	0.676687	0.995808
PWY-6285: superpathway of fatty acids biosynthesis (E. coli)	Squirrel (N=480)	-0.0970523	0.534064	0.995808
PWY-7115: C4 photosynthetic carbon assimilation cycle, NAD-ME type	Squirrel (N=480)	0.0293348	0.55548	0.995808
GLCMANNANAUT-PWY: superpathway of N-acetylglucosamine, N-acetylmannosamine and N-acetylneuraminate degradation	Squirrel (N=480)	-0.0223413	0.496842	0.995808
DENOVOPURINE2-PWY: superpathway of purine nucleotides de novo biosynthesis II	Squirrel (N=480)	0.319906	0.109082	0.908227
PWY-5464: superpathway of cytosolic glycolysis (plants), pyruvate dehydrogenase and TCA cycle	Squirrel (N=480)	0.0655735	0.450544	0.995808
ORNDEG-PWY: superpathway of ornithine degradation	Squirrel (N=480)	0.145969	0.470013	0.995808
PWY-5083: NAD(P)/NADPH interconversion	Squirrel (N=480)	-0.0691101	0.590405	0.995808
FUC-RHAMCAT-PWY: superpathway of fucose and rhamnose degradation	Squirrel (N=480)	0.169904	0.267639	0.995808
GALACTUROCAT-PWY: D-galacturonate degradation I	Squirrel (N=480)	-0.0285947	0.394868	0.995808
PYRIDOXSYN-PWY: pyridoxal 5'-phosphate biosynthesis I	Squirrel (N=480)	-0.0460933	0.491981	0.995808
PWY-5861: superpathway of demethylmenaquinol-8 biosynthesis I	Squirrel (N=480)	-0.0335064	0.84176	0.995808
P42-PWY: incomplete reductive TCA cycle	Squirrel (N=480)	-0.00969564	0.836029	0.995808
PRPP-PWY: superpathway of histidine, purine, and pyrimidine biosynthesis	Squirrel (N=480)	0.284611	0.153199	0.995808
PWY-6803: phosphatidylcholine acyl editing	Squirrel (N=480)	-0.077683	0.616107	0.995808
GOLPDLCAT-PWY: superpathway of glycerol degradation to 1,3-propanediol	Squirrel (N=480)	0.0673642	0.419414	0.995808
PWY-4041: &gamma;-glutamyl cycle	Squirrel (N=480)	-0.0447474	0.319897	0.995808
PWY-5675: nitrate reduction V (assimilatory)	Squirrel (N=480)	0.0257498	0.872668	0.995808
PWY-821: superpathway of sulfur amino acid biosynthesis (Saccharomyces cerevisiae)	Squirrel (N=480)	-0.0462619	0.80655	0.995808
SALVADEHYPOX-PWY: adenosine nucleotides degradation II	Squirrel (N=480)	-0.0657313	0.258946	0.995808
PWY-7242: D-fructuronate degradation	Squirrel (N=480)	-0.0293614	0.368357	0.995808
GALACT-GLUCUROCAT-PWY: superpathway of hexuronide and hexuronate degradation	Squirrel (N=480)	-0.0235576	0.465814	0.995808
P164-PWY: purine nucleobases degradation I (anaerobic)	Squirrel (N=480)	-0.0716601	0.168006	0.995808
GLUCOSE1PMETAB-PWY: glucose and glucose-1-phosphate degradation	Squirrel (N=480)	-0.0395135	0.665672	0.995808
PPGPPMET-PWY: ppGpp metabolism	Squirrel (N=480)	0.0331644	0.551699	0.995808
PWY-5860: superpathway of demethylmenaquinol-6 biosynthesis I	Squirrel (N=480)	0.11754	0.599412	0.995808
PWY-5862: superpathway of demethylmenaquinol-9 biosynthesis	Squirrel (N=480)	0.0824413	0.696778	0.995808
PWY-7211: superpathway of pyrimidine deoxyribonucleotides de novo biosynthesis	Squirrel (N=480)	-0.0838447	0.57911	0.995808
PWY0-1241: ADP-L-glycero-&beta;-D-manno-heptose biosynthesis	Squirrel (N=480)	-0.000997243	0.983853	0.997097
GLYOXYLATE-BYPASS: glyoxylate cycle	Squirrel (N=480)	-0.00373968	0.980282	0.997097
GLUCUROCAT-PWY: superpathway of &beta;-D-glucuronosides degradation	Squirrel (N=480)	-0.0177338	0.552415	0.995808
PWY-1861: formaldehyde assimilation II (assimilatory RuMP Cycle)	Squirrel (N=480)	-0.260271	0.0153772	0.621174
PWY-5173	Squirrel (N=480)	0.0689619	0.509397	0.995808
PWY-6470: peptidoglycan biosynthesis V (&beta;-lactam resistance)	Squirrel (N=480)	0.0272328	0.783149	0.995808
POLYAMINSYN3-PWY: superpathway of polyamine biosynthesis II	Squirrel (N=480)	0.0683238	0.215593	0.995808
P185-PWY: formaldehyde assimilation III (dihydroxyacetone cycle)	Squirrel (N=480)	-0.153788	0.392649	0.995808
PWY-5121: superpathway of geranylgeranyl diphosphate biosynthesis II (via MEP)	Squirrel (N=480)	-0.0610851	0.417828	0.995808
PWY3DJ-35471: L-ascorbate biosynthesis IV (animals, D-glucuronate pathway)	Squirrel (N=480)	-0.118762	0.543889	0.995808
ARGDEG-PWY: superpathway of L-arginine, putrescine, and 4-aminobutanoate degradation	Squirrel (N=480)	0.0557487	0.776432	0.995808
ORNARGDEG-PWY: superpathway of L-arginine and L-ornithine degradation	Squirrel (N=480)	0.0557487	0.776432	0.995808
PWY-6284: superpathway of unsaturated fatty acids biosynthesis (E. coli)	Squirrel (N=480)	-0.0531223	0.698249	0.995808
REDCITCYC: TCA cycle VI (Helicobacter)	Squirrel (N=480)	-0.087071	0.499537	0.995808
PWY-5005: biotin biosynthesis II	Squirrel (N=480)	0.147868	0.113078	0.908227
FUCCAT-PWY: fucose degradation	Squirrel (N=480)	0.0075869	0.943842	0.995808
PWY-6562: norspermidine biosynthesis	Squirrel (N=480)	0.145401	0.466624	0.995808
FAO-PWY: fatty acid &beta;-oxidation I (generic)	Squirrel (N=480)	0.0473134	0.813266	0.995808
PWY-5384: sucrose degradation IV (sucrose phosphorylase)	Squirrel (N=480)	-0.0106681	0.846336	0.995808
PWY-7315: dTDP-N-acetylthomosamine biosynthesis	Squirrel (N=480)	-0.128752	0.336466	0.995808
PWY-2723: trehalose degradation V	Squirrel (N=480)	0.00125654	0.990992	0.997097
POLYISOPRENSYN-PWY: polyisoprenoid biosynthesis (E. coli)	Squirrel (N=480)	-0.0213122	0.859877	0.995808
PWY-7187: pyrimidine deoxyribonucleotides de novo biosynthesis II	Squirrel (N=480)	0.285924	0.116593	0.908227
PWY-5918: superpathway of heme b biosynthesis from glutamate	Squirrel (N=480)	0.0554561	0.70001	0.995808
P23-PWY: reductive TCA cycle I	Squirrel (N=480)	-0.0388323	0.741687	0.995808
PWY-5837: 2-carboxy-1,4-naphthoquinol biosynthesis	Squirrel (N=480)	0.0145833	0.907357	0.995808
GALACTARDEG-PWY: D-galactarate degradation I	Squirrel (N=480)	0.0103187	0.943372	0.995808
GLUCARGALACTSUPER-PWY: superpathway of D-glucarate and D-galactarate degradation	Squirrel (N=480)	0.0103187	0.943372	0.995808
THREOCAT-PWY: superpathway of L-threonine metabolism	Squirrel (N=480)	-0.0146651	0.943992	0.995808
PWY-6531: mannitol cycle	Squirrel (N=480)	-0.0524568	0.734613	0.995808
PYRIDNUCSAL-PWY: NAD salvage pathway I (PNC VI cycle)	Squirrel (N=480)	0.0339744	0.792144	0.995808
METH-ACETATE-PWY: methanogenesis from acetate	Squirrel (N=480)	-0.0692347	0.510687	0.995808
P108-PWY: pyruvate fermentation to propanoate I	Squirrel (N=480)	0.0372398	0.418453	0.995808
HEMESYN2-PWY: heme b biosynthesis II (oxygen-independent)	Squirrel (N=480)	0.0147158	0.834126	0.995808
PWY-6606: guanosine nucleotides degradation II	Squirrel (N=480)	-0.00624624	0.919239	0.995808
AST-PWY: L-arginine degradation II (AST pathway)	Squirrel (N=480)	0.0821668	0.664251	0.995808
PWY-5676: acetyl-CoA fermentation to butanoate II	Squirrel (N=480)	0.0244735	0.723095	0.995808
PWY-5994: palmitate biosynthesis (type I fatty acid synthase)	Squirrel (N=480)	-0.0171055	0.93853	0.995808
PWY-5189: tetrapyrrole biosynthesis II (from glycine)	Squirrel (N=480)	0.0394689	0.709592	0.995808
PWY-7269: mitochondrial NADPH production (yeast)	Squirrel (N=480)	0.208427	0.28898	0.995808
GLUCARDEG-PWY: D-glucarate degradation I	Squirrel (N=480)	0.00181953	0.989531	0.997097
PWY-6731: starch degradation III	Squirrel (N=480)	-0.025885	0.810645	0.995808
PWY-6185: 4-methylcatechol degradation (ortho cleavage)	Squirrel (N=480)	0.0946041	0.598689	0.995808
TEICHOICACID-PWY: poly(glycerol phosphate) wall teichoic acid biosynthesis	Squirrel (N=480)	-0.0660887	0.173973	0.995808
PWY-5417: catechol degradation III (ortho-cleavage pathway)	Squirrel (N=480)	0.0606545	0.742684	0.995808
PWY-5431: aromatic compounds degradation via &beta;-ketoadipate	Squirrel (N=480)	0.0606545	0.742684	0.995808
PROTOCATECHUATE-ORTHO-CLEAVAGE-PWY: protocatechuate degradation II (ortho-cleavage pathway)	Squirrel (N=480)	0.00813425	0.965503	0.997097
FOLSYN-PWY: superpathway of tetrahydrofolate biosynthesis and salvage	Squirrel (N=480)	0.0880793	0.33364	0.995808
PWY-7389: superpathway of anaerobic energy metabolism (invertebrates)	Squirrel (N=480)	-0.100213	0.41042	0.995808
PWY0-1277: 3-phenylpropanoate and 3-(3-hydroxyphenyl)propanoate degradation	Squirrel (N=480)	0.0529375	0.785788	0.995808
PWY-6263: superpathway of menaquinol-8 biosynthesis II	Squirrel (N=480)	-0.0132957	0.946807	0.995808
CITRULBIO-PWY: L-citrulline biosynthesis	Squirrel (N=480)	-0.222823	0.0902868	0.867461
PWY-2941: L-lysine biosynthesis II	Squirrel (N=480)	0.0368816	0.469172	0.995808
PWY-5181: toluene degradation III (aerobic) (via p-cresol)	Squirrel (N=480)	-0.0897717	0.614956	0.995808
PWY-6167: flavin biosynthesis II (archaea)	Squirrel (N=480)	-0.38284	0.106333	0.908227
PWY0-1415: superpathway of heme b biosynthesis from uroporphyrinogen-III	Squirrel (N=480)	0.136306	0.334555	0.995808
NAD-BIOSYNTHESIS-II: NAD salvage pathway III (to nicotinamide riboside)	Squirrel (N=480)	0.0404299	0.600943	0.995808
P221-PWY: octane oxidation	Squirrel (N=480)	0.00572276	0.975271	0.997097
CATECHOL-ORTHO-CLEAVAGE-PWY: catechol degradation to &beta;-ketoadipate	Squirrel (N=480)	0.152557	0.400237	0.995808
PWY-5791	Squirrel (N=480)	0.0988139	0.63398	0.995808
ECASYN-PWY: enterobacterial common antigen biosynthesis	Squirrel (N=480)	0.0624643	0.743002	0.995808
PWY-4984: urea cycle	Squirrel (N=480)	-0.218597	0.0922727	0.869493
PWY-5497: purine nucleobases degradation II (anaerobic)	Squirrel (N=480)	0.13219	0.35053	0.995808
HEME-BIOSYNTHESIS-II: heme b biosynthesis I (aerobic)	Squirrel (N=480)	0.0517498	0.688673	0.995808
PWY-7392: taxadiene biosynthesis (engineered)	Squirrel (N=480)	0.0230932	0.892038	0.995808
PWY-6182: superpathway of salicylate degradation	Squirrel (N=480)	-0.0428245	0.805696	0.995808
PWY-7385: 1,3-propanediol biosynthesis (engineered)	Squirrel (N=480)	-0.116344	0.517775	0.995808
PWY0-1338: polymyxin resistance	Squirrel (N=480)	0.0975994	0.614133	0.995808
PWY66-398: TCA cycle III (animals)	Squirrel (N=480)	0.102151	0.373636	0.995808
PWY-6612: superpathway of tetrahydrofolate biosynthesis	Squirrel (N=480)	0.0899202	0.31829	0.995808
HCAMHPDEG-PWY: 3-phenylpropanoate and 3-(3-hydroxyphenyl)propanoate degradation to 2-hydroxypentadienoate	Squirrel (N=480)	0.0205191	0.910361	0.995808
PWY-6690: cinnamate and 3-hydroxycinnamate degradation to 2-hydroxypentadienoate	Squirrel (N=480)	0.0205191	0.910361	0.995808
PWY-7384: anaerobic energy metabolism (invertebrates, mitochondrial)	Squirrel (N=480)	-0.050452	0.667837	0.995808
PWY-5863: superpathway of phylloquinol biosynthesis	Squirrel (N=480)	0.122045	0.535853	0.995808
PWY-5920: superpathway of heme b biosynthesis from glycine	Squirrel (N=480)	0.197198	0.304025	0.995808
PWY-7371: 1,4-dihydroxy-6-naphthoate biosynthesis II	Squirrel (N=480)	-0.134997	0.482444	0.995808
LACTOSECAT-PWY: lactose and galactose degradation I	Squirrel (N=480)	0.0234409	0.651595	0.995808
P122-PWY: heterolactic fermentation	Squirrel (N=480)	0.0981464	0.54952	0.995808
PWY-7210: pyrimidine deoxyribonucleotides biosynthesis from CTP	Squirrel (N=480)	-0.124988	0.525265	0.995808
PWY-5304: superpathway of sulfur oxidation (Acidianus ambivalens)	Squirrel (N=480)	-0.0590742	0.390391	0.995808
PWY-5392: reductive TCA cycle II	Squirrel (N=480)	0.136334	0.475111	0.995808
PWY-7165: L-ascorbate biosynthesis VIII (engineered pathway)	Squirrel (N=480)	-0.0644348	0.731086	0.995808
PWY-7003: glycerol degradation to butanol	Squirrel (N=480)	-0.201965	0.31903	0.995808
PWY-5367: petroselinate biosynthesis	Squirrel (N=480)	-0.0640033	0.57958	0.995808
UBISYN-PWY: superpathway of ubiquinol-8 biosynthesis (early decarboxylation)	Squirrel (N=480)	0.125728	0.487407	0.995808
PWY-5104: L-isoleucine biosynthesis IV	Squirrel (N=480)	-0.0966765	0.131947	0.923628
PWY-5022: 4-aminobutanoate degradation V	Squirrel (N=480)	0.140712	0.271912	0.995808
ARGININE-SYN4-PWY: L-ornithine biosynthesis II	Squirrel (N=480)	0.0444051	0.728777	0.995808
PWY-5855: ubiquinol-7 biosynthesis (early decarboxylation)	Squirrel (N=480)	0.142323	0.418947	0.995808
PWY-5856: ubiquinol-9 biosynthesis (early decarboxylation)	Squirrel (N=480)	0.142323	0.418947	0.995808
PWY-5857: ubiquinol-10 biosynthesis (early decarboxylation)	Squirrel (N=480)	0.142323	0.418947	0.995808
PWY-6708: ubiquinol-8 biosynthesis (early decarboxylation)	Squirrel (N=480)	0.140898	0.423531	0.995808
PWY-5088: L-glutamate degradation VIII (to propanoate)	Squirrel (N=480)	-0.129641	0.495381	0.995808
PWY-7204: pyridoxal 5'-phosphate salvage II (plants)	Squirrel (N=480)	0.0134485	0.945811	0.995808
PWY-6859: all-trans-farnesol biosynthesis	Squirrel (N=480)	0.0064695	0.967181	0.997097
METHGLYUT-PWY: superpathway of methylglyoxal degradation	Squirrel (N=480)	0.0694503	0.682913	0.995808
PWY-7286: 7-(3-amino-3-carboxypropyl)-wyosine biosynthesis	Squirrel (N=480)	-0.270584	0.183609	0.995808
PWY-4321: L-glutamate degradation IV	Squirrel (N=480)	-0.143323	0.4577	0.995808
GLUDEG-I-PWY: GABA shunt	Squirrel (N=480)	-0.0178082	0.884684	0.995808
METHANOGENESIS-PWY: methanogenesis from H2 and CO2	Squirrel (N=480)	-0.318131	0.111136	0.908227
PWY-7118: chitin deacetylation	Squirrel (N=480)	0.0825011	0.635012	0.995808
ARGORNPROST-PWY	Squirrel (N=480)	-0.0735459	0.601592	0.995808
PWY-5747: 2-methylcitrate cycle II	Squirrel (N=480)	0.112904	0.489383	0.995808
PWY-6349: CDP-archaeol biosynthesis	Squirrel (N=480)	-0.289719	0.146976	0.995808
KETOGLUCONMET-PWY: ketogluconate metabolism	Squirrel (N=480)	0.0468639	0.7919	0.995808
PWY-6350: archaetidylinositol biosynthesis	Squirrel (N=480)	-0.319893	0.104127	0.908227
LPSSYN-PWY: superpathway of lipopolysaccharide biosynthesis	Squirrel (N=480)	0.137586	0.505057	0.995808
PWY-6823: molybdopterin biosynthesis	Squirrel (N=480)	-0.039647	0.85679	0.995808
P124-PWY: Bifidobacterium shunt	Squirrel (N=480)	0.249418	0.0842546	0.842546
PWY0-42: 2-methylcitrate cycle I	Squirrel (N=480)	0.149686	0.396981	0.995808
PWY-7245: superpathway of NAD/NADP - NADH/NADPH interconversion (yeast)	Squirrel (N=480)	-0.0250935	0.871989	0.995808
URSIN-PWY: ureide biosynthesis	Squirrel (N=480)	-0.038427	0.80676	0.995808
PWY-5514: UDP-N-acetyl-D-galactosamine biosynthesis II	Squirrel (N=480)	-0.043308	0.67797	0.995808
PWY-6588: pyruvate fermentation to acetone	Squirrel (N=480)	-0.114031	0.353754	0.995808
PWY-7268: cytosolic NADPH production (yeast)	Squirrel (N=480)	-0.0196706	0.897977	0.995808
PWY-7094: fatty acid salvage	Squirrel (N=480)	0.0292847	0.882138	0.995808
PWY-1541: superpathway of taurine degradation	Squirrel (N=480)	-0.075701	0.565182	0.995808
VALDEG-PWY: L-valine degradation I	Squirrel (N=480)	0.0343079	0.686545	0.995808
UDPNACETYLGALSYN-PWY: UDP-N-acetyl-D-glucosamine biosynthesis II	Squirrel (N=480)	-0.154293	0.19945	0.995808
PWY-5030: L-histidine degradation III	Squirrel (N=480)	0.229683	0.15822	0.995808
PWY-6906: chitin derivatives degradation	Squirrel (N=480)	-0.057148	0.568672	0.995808
PWY-5265: peptidoglycan biosynthesis II (staphylococci)	Squirrel (N=480)	0.0252286	0.914259	0.995808
PWY-5910: superpathway of geranylgeranyldiphosphate biosynthesis I (via mevalonate)	Squirrel (N=480)	-0.0952342	0.620492	0.995808
P241-PWY: coenzyme B biosynthesis	Squirrel (N=480)	-0.183198	0.122219	0.921344
PWY-6595: superpathway of guanosine nucleotides degradation (plants)	Squirrel (N=480)	0.0632132	0.71505	0.995808
PWY-7409: phospholipid remodeling (phosphatidylethanolamine, yeast)	Squirrel (N=480)	0.119336	0.531907	0.995808
GLYCOL-GLYOXDEG-PWY: superpathway of glycol metabolism and degradation	Squirrel (N=480)	-0.0546537	0.752723	0.995808
PWY-922: mevalonate pathway I (eukaryotes and bacteria)	Squirrel (N=480)	-0.0757169	0.690619	0.995808
PWY-6281: L-selenocysteine biosynthesis II (archaea and eukaryotes)	Squirrel (N=480)	-0.221415	0.0467177	0.621174
PWY-2221: Entner-Doudoroff pathway III (semi-phosphorylative)	Squirrel (N=480)	-0.00314915	0.971455	0.997097
KDO-NAGLIPASYN-PWY: superpathway of (Kdo)2-lipid A biosynthesis	Squirrel (N=480)	-0.103535	0.57681	0.995808
PWY-7616: methanol oxidation to carbon dioxide	Squirrel (N=480)	-0.0757347	0.651952	0.995808
PWY-7209: superpathway of pyrimidine ribonucleosides degradation	Squirrel (N=480)	-0.0780204	0.651965	0.995808
ALLANTOINDEG-PWY: superpathway of allantoin degradation in yeast	Squirrel (N=480)	-0.0123299	0.943351	0.995808
PWY-4722: creatinine degradation II	Squirrel (N=480)	-0.0133788	0.851411	0.995808
PWY-5656: mannosylglycerate biosynthesis I	Squirrel (N=480)	-0.0546596	0.760447	0.995808
PWY-7446: sulfoquinovose degradation I	Squirrel (N=480)	0.0213202	0.908516	0.995808
PWY0-1533: methylphosphonate degradation I	Squirrel (N=480)	0.0734	0.677572	0.995808
PWY0-41: allantoin degradation IV (anaerobic)	Squirrel (N=480)	-0.031122	0.866088	0.995808
RUMP-PWY: formaldehyde oxidation I	Squirrel (N=480)	-0.170037	0.310598	0.995808
PWY-5705: allantoin degradation to glyoxylate III	Squirrel (N=480)	-0.107805	0.54032	0.995808
PWY-7039: phosphatidate metabolism, as a signaling molecule	Squirrel (N=480)	-0.265012	0.0771618	0.804453
PWY-4702: phytate degradation I	Squirrel (N=480)	0.0682763	0.700616	0.995808
PWY-6630: superpathway of L-tyrosine biosynthesis	Squirrel (N=480)	0.0156317	0.945898	0.995808
P125-PWY: superpathway of (R,R)-butanediol biosynthesis	Squirrel (N=480)	0.125109	0.483319	0.995808
PWY-6174: mevalonate pathway II (haloarchaea)	Squirrel (N=480)	-0.0132845	0.936689	0.995808
DENITRIFICATION-PWY: nitrate reduction I (denitrification)	Squirrel (N=480)	0.363689	0.0433372	0.621174
PWY-5692: allantoin degradation to glyoxylate II	Squirrel (N=480)	-0.162949	0.339969	0.995808
URDEGR-PWY: superpathway of allantoin degradation in plants	Squirrel (N=480)	-0.162949	0.339969	0.995808
PWY-7391: isoprene biosynthesis II (engineered)	Squirrel (N=480)	0.0103782	0.947299	0.995808
PWY-6396: superpathway of 2,3-butanediol biosynthesis	Squirrel (N=480)	-0.077368	0.617352	0.995808
P621-PWY: nylon-6 oligomer degradation	Squirrel (N=480)	0.201579	0.261899	0.995808
PWY-6145: superpathway of CMP-sialic acids biosynthesis	Squirrel (N=480)	-0.101398	0.548164	0.995808
PWY3O-355: stearate biosynthesis III (fungi)	Squirrel (N=480)	0.0683386	0.743625	0.995808
PWY66-367: ketogenesis	Squirrel (N=480)	0.266401	0.0489495	0.621174
PWY-3781: aerobic respiration I (cytochrome c)	Squirrel (N=480)	-0.0219158	0.878601	0.995808
PWY-7279: aerobic respiration II (cytochrome c) (yeast)	Squirrel (N=480)	0.129709	0.32846	0.995808
3-HYDROXYPHENYLACETATE-DEGRADATION-PWY: 4-hydroxyphenylacetate degradation	Squirrel (N=480)	0.17965	0.186566	0.995808
PWY-6215: 4-chlorobenzoate degradation	Squirrel (N=480)	0.105407	0.52362	0.995808
PWY1G-0: mycothiol biosynthesis	Squirrel (N=480)	0.0959249	0.512101	0.995808
PWY-6876: isopropanol biosynthesis (engineered)	Squirrel (N=480)	-0.0814787	0.704421	0.995808
PWY-6318: L-phenylalanine degradation IV (mammalian, via side chain)	Squirrel (N=480)	-0.112819	0.452139	0.995808
PROPFERM-PWY: superpathway of L-alanine fermentation (Stickland reaction)	Squirrel (N=480)	0.00383476	0.98061	0.997097
PWY-6749: CMP-legionaminate biosynthesis I	Squirrel (N=480)	0.0247823	0.876441	0.995808
PWY-6143: CMP-pseudaminate biosynthesis	Squirrel (N=480)	-0.334556	0.0139051	0.621174
PWY-6572: chondroitin sulfate degradation I (bacterial)	Squirrel (N=480)	-0.107749	0.470579	0.995808
PWY-6478: GDP-D-glycero-&alpha;-D-manno-heptose biosynthesis	Squirrel (N=480)	-0.110049	0.40217	0.995808
PWY490-3: nitrate reduction VI (assimilatory)	Squirrel (N=480)	0.0771585	0.467907	0.995808
PWY-6565: superpathway of polyamine biosynthesis III	Squirrel (N=480)	-0.0739662	0.429966	0.995808
PWY-7290: Escherichia coli serotype O86 O-antigen biosynthesis	Squirrel (N=480)	-0.0486917	0.314246	0.995808
P562-PWY: myo-inositol degradation I	Squirrel (N=480)	0.0963161	0.551124	0.995808
PWY-5654: 2-amino-3-carboxymuconate semialdehyde degradation to 2-hydroxypentadienoate	Squirrel (N=480)	-0.0321028	0.803737	0.995808
PWY-6210: 2-aminophenol degradation	Squirrel (N=480)	-0.0507987	0.694317	0.995808
PWY66-388: ceramide degradation by &alpha;-oxidation	Squirrel (N=480)	-0.369595	0.00358934	0.621174
CRNFORCAT-PWY: creatinine degradation I	Squirrel (N=480)	0.0412554	0.790588	0.995808
PWY-7332: superpathway of UDP-N-acetylglucosamine-derived O-antigen building blocks biosynthesis	Squirrel (N=480)	-0.26497	0.214748	0.995808
PWY5F9-12: biphenyl degradation	Squirrel (N=480)	-0.131528	0.288099	0.995808
PWY-7294: D-xylose degradation IV	Squirrel (N=480)	-0.0891552	0.602678	0.995808
PWY-5028: L-histidine degradation II	Squirrel (N=480)	-0.101592	0.523153	0.995808
LIPASYN-PWY: phospholipases	Squirrel (N=480)	-0.0183754	0.808235	0.995808
PWY-7312: dTDP-&beta;-D-fucofuranose biosynthesis	Squirrel (N=480)	-0.206416	0.179266	0.995808
PWY-6953: dTDP-3-acetamido-&alpha;-D-fucose biosynthesis	Squirrel (N=480)	0.122163	0.1977	0.995808
PWY-6785: hydrogen production VIII	Squirrel (N=480)	0.062641	0.445084	0.995808
PWY-101: photosynthesis light reactions	Squirrel (N=480)	0.0600757	0.437671	0.995808
PWY-7196: superpathway of pyrimidine ribonucleosides salvage	Squirrel (N=480)	0.0753864	0.582705	0.995808
PWY0-881: superpathway of fatty acid biosynthesis I (E. coli)	Squirrel (N=480)	-0.08711	0.471055	0.995808
PWY-7200: superpathway of pyrimidine deoxyribonucleoside salvage	Squirrel (N=480)	-0.477481	0.000837366	0.41031
PWY-6467: Kdo transfer to lipid IVA III (Chlamydia)	Squirrel (N=480)	-0.0985658	0.462688	0.995808
AEROBACTINSYN-PWY: aerobactin biosynthesis	Squirrel (N=480)	-0.0691379	0.45632	0.995808
PWY-5180: toluene degradation I (aerobic) (via o-cresol)	Squirrel (N=480)	0.0416507	0.814391	0.995808
PWY-5182: toluene degradation II (aerobic) (via 4-methylcatechol)	Squirrel (N=480)	0.0416507	0.814391	0.995808
PWY-7316: dTDP-N-acetylviosamine biosynthesis	Squirrel (N=480)	0.224767	0.116286	0.908227
PWY-5178: toluene degradation IV (aerobic) (via catechol)	Squirrel (N=480)	-0.10864	0.248033	0.995808
PWY-5183: superpathway of aerobic toluene degradation	Squirrel (N=480)	0.0426206	0.0509619	0.623977
PWY-5415: catechol degradation I (meta-cleavage pathway)	Squirrel (N=480)	0.0381464	0.768948	0.995808
PWY1F-823: leucopelargonidin and leucocyanidin biosynthesis	Squirrel (N=480)	-0.0411785	0.22633	0.995808
PWY-5677: succinate fermentation to butanoate	Squirrel (N=480)	0.00751529	0.925184	0.995808
PWY-5751: phenylethanol biosynthesis	Squirrel (N=480)	0.0409594	0.317887	0.995808
PWY-6748: nitrate reduction VII (denitrification)	Squirrel (N=480)	-0.0312995	0.714817	0.995808
PWY-7031: protein N-glycosylation (bacterial)	Squirrel (N=480)	-0.0401131	0.479609	0.995808
PWY-1501: mandelate degradation I	Squirrel (N=480)	-0.088396	0.3545	0.995808
P165-PWY: superpathway of purines degradation in plants	Squirrel (N=480)	0.0375723	0.370407	0.995808
7ALPHADEHYDROX-PWY	Squirrel (N=480)	-0.048524	0.470167	0.995808
PWY-7399: methylphosphonate degradation II	Squirrel (N=480)	-0.0763199	0.0270306	0.621174
PWY-7374: 1,4-dihydroxy-6-naphthoate biosynthesis I	Squirrel (N=480)	0.00299959	0.840311	0.995808
P163-PWY: L-lysine fermentation to acetate and butanoate	Squirrel (N=480)	0.0396854	0.524971	0.995808
PWY-6138: CMP-N-acetylneuraminate biosynthesis I (eukaryotes)	Squirrel (N=480)	-0.0175217	0.651372	0.995808
DHGLUCONATE-PYR-CAT-PWY: glucose degradation (oxidative)	Squirrel (N=480)	-0.0278422	0.527986	0.995808
PWY-7431: aromatic biogenic amine degradation (bacteria)	Squirrel (N=480)	0.00115627	0.924526	0.995808
PWY-6313: serotonin degradation	Squirrel (N=480)	0.00111015	0.927591	0.995808
PWY-6307: L-tryptophan degradation X (mammalian, via tryptamine)	Squirrel (N=480)	0.00105394	0.925738	0.995808
PWY-6435: 4-hydroxybenzoate biosynthesis III (plants)	Squirrel (N=480)	-0.008841	0.729271	0.995808
PWY-7528: L-methionine salvage cycle I (bacteria and plants)	Squirrel (N=480)	0.0211619	0.717741	0.995808
PWY-7527: L-methionine salvage cycle III	Squirrel (N=480)	0.0507972	0.42599	0.995808
PWY-4361: S-methyl-5-thio-&alpha;-D-ribose 1-phosphate degradation I	Squirrel (N=480)	0.0469415	0.42164	0.995808
PWY-5534: propene degradation	Squirrel (N=480)	0.0474615	0.420213	0.995808
TYRFUMCAT-PWY: L-tyrosine degradation I	Squirrel (N=480)	0.0255893	0.649614	0.995808
PWY-6107: chlorosalicylate degradation	Squirrel (N=480)	-0.0214526	0.700407	0.995808
PWY-7218: photosynthetic 3-hydroxybutanoate biosynthesis (engineered)	Squirrel (N=480)	0.043937	0.437062	0.995808
PHOTOALL-PWY: oxygenic photosynthesis	Squirrel (N=480)	0.0403475	0.409856	0.995808
PWY-7270: L-methionine salvage cycle II (plants)	Squirrel (N=480)	-0.0112255	0.796123	0.995808
PWY-7235: superpathway of ubiquinol-6 biosynthesis (late decarboxylation)	Squirrel (N=480)	-0.0396397	0.417687	0.995808
PWY3O-1109	Squirrel (N=480)	0.0121469	0.395823	0.995808
PWY-5754: 4-hydroxybenzoate biosynthesis I (eukaryotes)	Squirrel (N=480)	0.0117262	0.390859	0.995808
PWY-6641: superpathway of sulfolactate degradation	Squirrel (N=480)	-0.0289571	0.080176	0.818463
PWY-5870: ubiquinol-8 biosynthesis (late decarboxylation)	Squirrel (N=480)	-0.00273373	0.946626	0.995808
PWY-7373: superpathway of demethylmenaquinol-6 biosynthesis II	Squirrel (N=480)	-0.00342207	0.945272	0.995808
PWY-6724: starch degradation II	Squirrel (N=480)	-0.0108224	0.289547	0.995808
PWY-181: photorespiration	Squirrel (N=480)	-0.0104533	0.77823	0.995808
PWY-1622: formaldehyde assimilation I (serine pathway)	Squirrel (N=480)	-0.0165179	0.604362	0.995808
PWY-5055: nicotinate degradation III	Squirrel (N=480)	-0.0227886	0.248535	0.995808
PWY-5156: superpathway of fatty acid biosynthesis II (plant)	Squirrel (N=480)	-0.0121838	0.663353	0.995808
PWY-5871: ubiquinol-9 biosynthesis (late decarboxylation)	Squirrel (N=480)	0.00775404	0.3888	0.995808
PWY-5873: ubiquinol-7 biosynthesis (late decarboxylation)	Squirrel (N=480)	0.00775404	0.3888	0.995808
PWY-5872: ubiquinol-10 biosynthesis (late decarboxylation)	Squirrel (N=480)	0.00745316	0.3888	0.995808
LEU-DEG2-PWY: L-leucine degradation I	Squirrel (N=480)	0.0537448	0.0861511	0.84428
PWY-7317: superpathway of dTDP-glucose-derived O-antigen building blocks biosynthesis	Squirrel (N=480)	-0.0321477	0.219259	0.995808
PWY-6148: tetrahydromethanopterin biosynthesis	Squirrel (N=480)	-1.06e-16	1	1
PWY-6797: 6-hydroxymethyl-dihydropterin diphosphate biosynthesis II (Methanocaldococcus)	Squirrel (N=480)	-0.0178792	0.635609	0.995808
PWY-5420: catechol degradation II (meta-cleavage pathway)	Squirrel (N=480)	-0.0155767	0.631354	0.995808
PWY-5430: meta cleavage pathway of aromatic compounds	Squirrel (N=480)	0.0160524	0.388039	0.995808
PWY-5419: catechol degradation to 2-hydroxypentadienoate II	Squirrel (N=480)	-0.0142714	0.629268	0.995808
P101-PWY: ectoine biosynthesis	Squirrel (N=480)	0.0259611	0.187961	0.995808
PWY-6957: mandelate degradation to acetyl-CoA	Squirrel (N=480)	0.0256852	0.187632	0.995808
PWY-5306: superpathway of thiosulfate metabolism (Desulfovibrio sulfodismutans)	Squirrel (N=480)	0.0111304	0.153073	0.995808
PWY-7411: phosphatidate biosynthesis (yeast)	Squirrel (N=480)	-0.00080063	0.960208	0.997097
PWY-5941: glycogen degradation II	Squirrel (N=480)	0.0109856	0.221543	0.995808
PWY-7124: ethene biosynthesis V (engineered)	Squirrel (N=480)	-0.00128238	0.971501	0.997097
PWY-7224: purine deoxyribonucleosides salvage	Squirrel (N=480)	0.0204902	0.472497	0.995808
PWY-561: superpathway of glyoxylate cycle and fatty acid degradation	Squirrel (N=480)	0.0038303	0.793469	0.995808
PWY-7511: protein ubiquitination	Squirrel (N=480)	-0.00493805	0.657335	0.995808
PWY-5381: NAD salvage (plants)	Squirrel (N=480)	-0.0047774	0.657334	0.995808
PWY-2201: folate transformations I	Squirrel (N=480)	-0.0131009	0.386436	0.995808
PWY-5136: fatty acid &beta;-oxidation II (plant peroxisome)	Squirrel (N=480)	0.00270435	0.827457	0.995808
PWY66-391: fatty acid &beta;-oxidation VI (mammalian peroxisome)	Squirrel (N=480)	0.00243375	0.837119	0.995808
PWY-7337: 10-cis-heptadecenoyl-CoA degradation (yeast)	Squirrel (N=480)	0.00278175	0.814107	0.995808
PWY-7338: 10-trans-heptadecenoyl-CoA degradation (reductase-dependent, yeast)	Squirrel (N=480)	0.00278175	0.814107	0.995808
PWY-6837: fatty acid &beta;-oxidation V (unsaturated, odd number, di-isomerase-dependent)	Squirrel (N=480)	0.00251989	0.829074	0.995808
PWY-7288: fatty acid &beta;-oxidation VII (yeast peroxisome)	Squirrel (N=480)	0.00253768	0.826228	0.995808
PWY-6352: 3-phosphoinositide biosynthesis	Squirrel (N=480)	-0.00410806	0.657334	0.995808
PWY-5067: glycogen biosynthesis II (from UDP-D-Glucose)	Squirrel (N=480)	-0.00410806	0.657334	0.995808
PWY3O-19: ubiquinol-6 biosynthesis (late decarboxylation)	Squirrel (N=480)	-0.00400529	0.657335	0.995808
PWY-6842: glutathione-mediated detoxification II	Squirrel (N=480)	-0.00386436	0.657335	0.995808
PWY-6309: L-tryptophan degradation XI (mammalian, via kynurenine)	Squirrel (N=480)	-0.00302766	0.657334	0.995808
PWY-5647: 2-nitrobenzoate degradation I	Squirrel (N=480)	-0.0120207	0.303246	0.995808
PWY-722: nicotinate degradation I	Squirrel (N=480)	-0.00838494	0.318992	0.995808
PWY-5531: 3,8-divinyl-chlorophyllide a biosynthesis II (anaerobic)	Squirrel (N=480)	-0.00604833	0.49489	0.995808
PWY-7159: 3,8-divinyl-chlorophyllide a biosynthesis III (aerobic, light independent)	Squirrel (N=480)	-0.00604833	0.49489	0.995808
PWY-5532: nucleoside and nucleotide degradation (archaea)	Squirrel (N=480)	0.0101032	0.411044	0.995808
UNMAPPED	None wild (N=243)	-0.0400918	0.0224059	0.784208
UNINTEGRATED	None wild (N=243)	0.0307042	0.00929194	0.784208
PWY-7219: adenosine ribonucleotides de novo biosynthesis	None wild (N=243)	-0.00441914	0.757017	0.990283
TRNA-CHARGING-PWY: tRNA charging	None wild (N=243)	-0.00559274	0.57074	0.946391
PWY-1042: glycolysis IV	None wild (N=243)	0.0097807	0.549275	0.929736
PWY-5686: UMP biosynthesis I	None wild (N=243)	0.00823994	0.666339	0.966322
PWY-6385: peptidoglycan biosynthesis III (mycobacteria)	None wild (N=243)	0.0136231	0.426154	0.92515
PWY-6387: UDP-N-acetylmuramoyl-pentapeptide biosynthesis I (meso-diaminopimelate containing)	None wild (N=243)	0.0115173	0.531229	0.929736
DTDPRHAMSYN-PWY: dTDP-&beta;-L-rhamnose biosynthesis	None wild (N=243)	0.0164054	0.549246	0.929736
PWY-6386: UDP-N-acetylmuramoyl-pentapeptide biosynthesis II (lysine-containing)	None wild (N=243)	0.0118167	0.507806	0.929736
PEPTIDOGLYCANSYN-PWY: peptidoglycan biosynthesis I (meso-diaminopimelate containing)	None wild (N=243)	0.0122013	0.490391	0.929736
PWY-6609: adenine and adenosine salvage III	None wild (N=243)	0.0214755	0.174515	0.919438
PWY-7221: guanosine ribonucleotides de novo biosynthesis	None wild (N=243)	0.00803553	0.643679	0.962662
PWY-6700: queuosine biosynthesis I (de novo)	None wild (N=243)	0.000585974	0.974178	0.998011
PWY-6737: starch degradation V	None wild (N=243)	-0.00591383	0.785542	0.990283
ILEUSYN-PWY: L-isoleucine biosynthesis I (from threonine)	None wild (N=243)	-0.00131066	0.949453	0.992815
PWY-7111: pyruvate fermentation to isobutanol (engineered)	None wild (N=243)	-0.00434573	0.819322	0.990283
VALSYN-PWY: L-valine biosynthesis	None wild (N=243)	-0.00131066	0.949453	0.992815
NONMEVIPP-PWY: methylerythritol phosphate pathway I	None wild (N=243)	0.020163	0.163156	0.919438
PWY-3841: folate transformations II (plants)	None wild (N=243)	0.0027669	0.81294	0.990283
PWY-6151: S-adenosyl-L-methionine salvage I	None wild (N=243)	0.00292661	0.888026	0.990283
BRANCHED-CHAIN-AA-SYN-PWY: superpathway of branched chain amino acid biosynthesis	None wild (N=243)	-0.00286399	0.897426	0.990283
PWY-5103: L-isoleucine biosynthesis III	None wild (N=243)	-0.00536044	0.816047	0.990283
PWY-6163: chorismate biosynthesis from 3-dehydroquinate	None wild (N=243)	0.0179998	0.258342	0.919438
ARO-PWY: chorismate biosynthesis I	None wild (N=243)	0.016849	0.180636	0.919438
PWY-5097: L-lysine biosynthesis VI	None wild (N=243)	0.0102458	0.585881	0.94797
PWY-6122: 5-aminoimidazole ribonucleotide biosynthesis II	None wild (N=243)	0.00528546	0.792751	0.990283
PWY-6277: superpathway of 5-aminoimidazole ribonucleotide biosynthesis	None wild (N=243)	0.00528546	0.792751	0.990283
PWY-6121: 5-aminoimidazole ribonucleotide biosynthesis I	None wild (N=243)	0.00396318	0.793328	0.990283
HISTSYN-PWY: L-histidine biosynthesis	None wild (N=243)	0.0145779	0.440193	0.92515
GLUTORN-PWY: L-ornithine biosynthesis I	None wild (N=243)	0.00192047	0.938623	0.992815
ARGSYNBSUB-PWY: L-arginine biosynthesis II (acetyl cycle)	None wild (N=243)	-0.00295136	0.909354	0.990283
PWY-5667: CDP-diacylglycerol biosynthesis I	None wild (N=243)	0.0503795	0.0553977	0.919438
PWY0-1319: CDP-diacylglycerol biosynthesis II	None wild (N=243)	0.050412	0.0552269	0.919438
COMPLETE-ARO-PWY: superpathway of aromatic amino acid biosynthesis	None wild (N=243)	0.0183066	0.153584	0.919438
1CMET2-PWY: folate transformations III (E. coli)	None wild (N=243)	0.0153272	0.233613	0.919438
PWY-5695: inosine 5'-phosphate degradation	None wild (N=243)	0.0218815	0.265159	0.919438
PWY0-1586: peptidoglycan maturation (meso-diaminopimelate containing)	None wild (N=243)	-0.000195716	0.994712	1
ARGSYN-PWY: L-arginine biosynthesis I (via L-ornithine)	None wild (N=243)	-0.00208309	0.925611	0.990283
PWY-7400: L-arginine biosynthesis IV (archaebacteria)	None wild (N=243)	-0.00212545	0.922513	0.990283
PWY-2942: L-lysine biosynthesis III	None wild (N=243)	0.00795438	0.691824	0.966322
COA-PWY-1: superpathway of coenzyme A biosynthesis III (mammals)	None wild (N=243)	0.0443944	0.00508457	0.784208
PWY-7229: superpathway of adenosine nucleotides de novo biosynthesis I	None wild (N=243)	0.0351503	0.0889209	0.919438
CALVIN-PWY: Calvin-Benson-Bassham cycle	None wild (N=243)	0.00603057	0.680886	0.966322
PWY-7199: pyrimidine deoxyribonucleosides salvage	None wild (N=243)	0.0099988	0.471756	0.929736
RIBOSYN2-PWY: flavin biosynthesis I (bacteria and plants)	None wild (N=243)	0.008667	0.726875	0.986617
PWY-4242	None wild (N=243)	0.023111	0.154548	0.919438
COA-PWY: coenzyme A biosynthesis I (prokaryotic)	None wild (N=243)	0.0361883	0.0592412	0.919438
PWY-724: superpathway of L-lysine, L-threonine and L-methionine biosynthesis II	None wild (N=243)	0.0132836	0.504081	0.929736
PWY66-409: superpathway of purine nucleotide salvage	None wild (N=243)	-0.0430388	0.474391	0.929736
PWY-6936: seleno-amino acid biosynthesis (plants)	None wild (N=243)	-0.0293249	0.370929	0.919438
PWY-6126: superpathway of adenosine nucleotides de novo biosynthesis II	None wild (N=243)	0.0347198	0.15234	0.919438
PWY-3001: superpathway of L-isoleucine biosynthesis I	None wild (N=243)	0.0136663	0.429505	0.92515
HSERMETANA-PWY: L-methionine biosynthesis III	None wild (N=243)	-0.00725677	0.751937	0.990283
PWY-6527: stachyose degradation	None wild (N=243)	-0.0030875	0.903042	0.990283
PWY-6168: flavin biosynthesis III (fungi)	None wild (N=243)	0.0284766	0.231894	0.919438
PWY-7357: thiamine phosphate formation from pyrithiamine and oxythiamine (yeast)	None wild (N=243)	0.0240051	0.366698	0.919438
PWY-6317: D-galactose degradation I (Leloir pathway)	None wild (N=243)	0.00544012	0.815495	0.990283
PWY66-422	None wild (N=243)	0.00476016	0.839524	0.990283
PWY0-1296: purine ribonucleosides degradation	None wild (N=243)	0.00431381	0.852803	0.990283
PWY-7228: superpathway of guanosine nucleotides de novo biosynthesis I	None wild (N=243)	0.0317818	0.210516	0.919438
PANTOSYN-PWY: superpathway of coenzyme A biosynthesis I (bacteria)	None wild (N=243)	0.0232149	0.173886	0.919438
PANTO-PWY: phosphopantothenate biosynthesis I	None wild (N=243)	0.0153726	0.373774	0.919438
PWY-7208: superpathway of pyrimidine nucleobases salvage	None wild (N=243)	0.0141946	0.606648	0.955811
NONOXIPENT-PWY: pentose phosphate pathway (non-oxidative branch) I	None wild (N=243)	-0.00154749	0.959313	0.992815
PWY-841: superpathway of purine nucleotides de novo biosynthesis I	None wild (N=243)	0.0266654	0.168301	0.919438
PWY-6125: superpathway of guanosine nucleotides de novo biosynthesis II	None wild (N=243)	0.0341231	0.202721	0.919438
THRESYN-PWY: superpathway of L-threonine biosynthesis	None wild (N=243)	0.0212236	0.338329	0.919438
SER-GLYSYN-PWY: superpathway of L-serine and glycine biosynthesis I	None wild (N=243)	0.0265602	0.437521	0.92515
PWY-5100: pyruvate fermentation to acetate and lactate II	None wild (N=243)	-0.0178211	0.571697	0.946391
PWY0-1297: superpathway of purine deoxyribonucleosides degradation	None wild (N=243)	-0.0162547	0.823092	0.990283
PWY-6703: preQ0 biosynthesis	None wild (N=243)	0.0352937	0.128837	0.919438
PWY-5973: cis-vaccenate biosynthesis	None wild (N=243)	0.0228079	0.26885	0.919438
PWY-7663: gondoate biosynthesis (anaerobic)	None wild (N=243)	0.0294024	0.190066	0.919438
OANTIGEN-PWY: O-antigen building blocks biosynthesis (E. coli)	None wild (N=243)	0.0200763	0.304014	0.919438
PWY-6897: thiamine diphosphate salvage II	None wild (N=243)	0.0204336	0.463041	0.929736
PWY-5154: L-arginine biosynthesis III (via N-acetyl-L-citrulline)	None wild (N=243)	0.0130361	0.590957	0.94797
ASPASN-PWY: superpathway of L-aspartate and L-asparagine biosynthesis	None wild (N=243)	0.0337537	0.296621	0.919438
PWY-7220: adenosine deoxyribonucleotides de novo biosynthesis II	None wild (N=243)	0.0413382	0.177328	0.919438
PWY-7222: guanosine deoxyribonucleotides de novo biosynthesis II	None wild (N=243)	0.0413382	0.177328	0.919438
PWY-7197: pyrimidine deoxyribonucleotide phosphorylation	None wild (N=243)	0.0016218	0.958475	0.992815
PWY-5101: L-isoleucine biosynthesis II	None wild (N=243)	-0.519593	0.0705432	0.919438
ANAGLYCOLYSIS-PWY: glycolysis III (from glucose)	None wild (N=243)	0.0159696	0.533392	0.929736
PYRIDNUCSYN-PWY: NAD de novo biosynthesis I (from aspartate)	None wild (N=243)	0.0293198	0.155136	0.919438
TRPSYN-PWY: L-tryptophan biosynthesis	None wild (N=243)	0.0412749	0.0499561	0.919438
PWY-6123: inosine-5'-phosphate biosynthesis I	None wild (N=243)	0.0239908	0.389678	0.919438
PWY-7237: myo-, chiro- and scyllo-inositol degradation	None wild (N=243)	-0.0235747	0.888646	0.990283
PWY0-162: superpathway of pyrimidine ribonucleotides de novo biosynthesis	None wild (N=243)	-0.0752753	0.0960888	0.919438
UDPNAGSYN-PWY: UDP-N-acetyl-D-glucosamine biosynthesis I	None wild (N=243)	0.0099765	0.714937	0.981215
PWY-6270: isoprene biosynthesis I	None wild (N=243)	0.0606889	0.0942021	0.919438
PHOSLIPSYN-PWY: superpathway of phospholipid biosynthesis I (bacteria)	None wild (N=243)	0.0203759	0.449459	0.925357
PWY-6124: inosine-5'-phosphate biosynthesis II	None wild (N=243)	0.0256893	0.391281	0.919438
FASYN-INITIAL-PWY: superpathway of fatty acid biosynthesis initiation (E. coli)	None wild (N=243)	0.0284081	0.338328	0.919438
PWY-7560: methylerythritol phosphate pathway II	None wild (N=243)	0.0443336	0.185882	0.919438
ANAEROFRUCAT-PWY: homolactic fermentation	None wild (N=243)	0.00882138	0.706683	0.974601
GLYCOGENSYNTH-PWY: glycogen biosynthesis I (from ADP-D-Glucose)	None wild (N=243)	0.0271245	0.326584	0.919438
PWY-5659: GDP-mannose biosynthesis	None wild (N=243)	0.0420852	0.325496	0.919438
PWY-1269: CMP-3-deoxy-D-manno-octulosonate biosynthesis	None wild (N=243)	0.0279902	0.484663	0.929736
GLUCONEO-PWY: gluconeogenesis I	None wild (N=243)	-0.00689724	0.847241	0.990283
ARG+POLYAMINE-SYN: superpathway of arginine and polyamine biosynthesis	None wild (N=243)	0.0216904	0.640677	0.962662
GLYCOLYSIS: glycolysis I (from glucose 6-phosphate)	None wild (N=243)	0.0181021	0.578591	0.94797
PWY0-1298: superpathway of pyrimidine deoxyribonucleosides degradation	None wild (N=243)	0.0368953	0.633451	0.960523
THISYN-PWY: superpathway of thiamine diphosphate biosynthesis I	None wild (N=243)	0.038116	0.528004	0.929736
PWY-6305: superpathway of putrescine biosynthesis	None wild (N=243)	0.0519352	0.174027	0.919438
PWY-6147: 6-hydroxymethyl-dihydropterin diphosphate biosynthesis I	None wild (N=243)	0.0257838	0.543468	0.929736
PWY-7539: 6-hydroxymethyl-dihydropterin diphosphate biosynthesis III (Chlamydia)	None wild (N=243)	0.02612	0.536741	0.929736
PWY4FS-7: phosphatidylglycerol biosynthesis I (plastidic)	None wild (N=243)	0.00764915	0.799824	0.990283
PWY4FS-8: phosphatidylglycerol biosynthesis II (non-plastidic)	None wild (N=243)	0.00764165	0.800013	0.990283
PWY-5484: glycolysis II (from fructose 6-phosphate)	None wild (N=243)	0.0208411	0.544857	0.929736
PWY-5345: superpathway of L-methionine biosynthesis (by sulfhydrylation)	None wild (N=243)	-0.0489404	0.356058	0.919438
PWY0-1261: anhydromuropeptides recycling I	None wild (N=243)	0.0701979	0.0449259	0.919438
THISYNARA-PWY: superpathway of thiamine diphosphate biosynthesis III (eukaryotes)	None wild (N=243)	0.0802283	0.0614526	0.919438
PWY-7328: superpathway of UDP-glucose-derived O-antigen building blocks biosynthesis	None wild (N=243)	-0.107635	0.361897	0.919438
FASYN-ELONG-PWY: fatty acid elongation -- saturated	None wild (N=243)	0.136787	0.256869	0.919438
PWY-5971: palmitate biosynthesis (type II fatty acid synthase)	None wild (N=243)	0.272991	0.152305	0.919438
POLYAMSYN-PWY: superpathway of polyamine biosynthesis I	None wild (N=243)	-0.00489108	0.89895	0.990283
PWY-7282: 4-amino-2-methyl-5-diphosphomethylpyrimidine biosynthesis II	None wild (N=243)	-0.0123059	0.871301	0.990283
PWY66-399: gluconeogenesis III	None wild (N=243)	-0.0351542	0.604816	0.955811
SULFATE-CYS-PWY: superpathway of sulfate assimilation and cysteine biosynthesis	None wild (N=243)	-0.0452042	0.409888	0.92515
PWY-7664: oleate biosynthesis IV (anaerobic)	None wild (N=243)	0.134258	0.266959	0.919438
PWY-4981: L-proline biosynthesis II (from arginine)	None wild (N=243)	-0.0335029	0.635372	0.960523
RHAMCAT-PWY: L-rhamnose degradation I	None wild (N=243)	0.0190959	0.631962	0.960523
PWY-7388: octanoyl-[acyl-carrier protein] biosynthesis (mitochondria, yeast)	None wild (N=243)	0.0982746	0.356105	0.919438
MET-SAM-PWY: superpathway of S-adenosyl-L-methionine biosynthesis	None wild (N=243)	-0.0398363	0.469779	0.929736
PWY0-1061: superpathway of L-alanine biosynthesis	None wild (N=243)	-0.172583	0.461977	0.929736
PWY-5188: tetrapyrrole biosynthesis I (from glutamate)	None wild (N=243)	0.0306345	0.345449	0.919438
PWY-5347: superpathway of L-methionine biosynthesis (transsulfuration)	None wild (N=243)	-0.0331291	0.550252	0.929736
PWY-7383: anaerobic energy metabolism (invertebrates, cytosol)	None wild (N=243)	-0.044283	0.558225	0.93355
PWY-5989: stearate biosynthesis II (bacteria and plants)	None wild (N=243)	0.0971606	0.28965	0.919438
PWY-6282: palmitoleate biosynthesis I (from (5Z)-dodec-5-enoate)	None wild (N=243)	0.144004	0.241274	0.919438
PWY0-862: (5Z)-dodecenoate biosynthesis I	None wild (N=243)	0.0222355	0.809972	0.990283
HISDEG-PWY: L-histidine degradation I	None wild (N=243)	0.0424988	0.393494	0.919438
PWY-6590: superpathway of Clostridium acetobutylicum acidogenic fermentation	None wild (N=243)	-0.0028774	0.975794	0.998011
HEXITOLDEGSUPER-PWY: superpathway of hexitol degradation (bacteria)	None wild (N=243)	-0.00731875	0.923326	0.990283
METSYN-PWY: superpathway of L-homoserine and L-methionine biosynthesis	None wild (N=243)	-0.03515	0.538431	0.929736
PWY-7234: inosine-5'-phosphate biosynthesis III	None wild (N=243)	0.00917123	0.885102	0.990283
PWY-6901: superpathway of glucose and xylose degradation	None wild (N=243)	0.0994247	0.197656	0.919438
P441-PWY: superpathway of N-acetylneuraminate degradation	None wild (N=243)	0.0610577	0.386021	0.919438
PWY0-1479: tRNA processing	None wild (N=243)	0.0105858	0.842165	0.990283
PWY-7198: pyrimidine deoxyribonucleotides de novo biosynthesis IV	None wild (N=243)	0.044493	0.413019	0.92515
COLANSYN-PWY: colanic acid building blocks biosynthesis	None wild (N=243)	0.0374488	0.421893	0.92515
PWY0-166: superpathway of pyrimidine deoxyribonucleotides de novo biosynthesis (E. coli)	None wild (N=243)	0.0975258	0.633808	0.960523
GLYCOLYSIS-E-D: superpathway of glycolysis and the Entner-Doudoroff pathway	None wild (N=243)	0.0911243	0.213207	0.919438
PWY-6549: L-glutamine biosynthesis III	None wild (N=243)	0.00248123	0.962423	0.992815
TCA: TCA cycle I (prokaryotic)	None wild (N=243)	0.0282274	0.554154	0.933111
COBALSYN-PWY: superpathway of adenosylcobalamin salvage from cobinamide I	None wild (N=243)	0.0665936	0.0647958	0.919438
GLYCOLYSIS-TCA-GLYOX-BYPASS: superpathway of glycolysis, pyruvate dehydrogenase, TCA, and glyoxylate bypass	None wild (N=243)	0.105198	0.650288	0.962662
CENTFERM-PWY: pyruvate fermentation to butanoate	None wild (N=243)	-0.000452221	0.99617	1
PWY-7013: (S)-propane-1,2-diol degradation	None wild (N=243)	0.190382	0.390079	0.919438
PWY-7184: pyrimidine deoxyribonucleotides de novo biosynthesis I	None wild (N=243)	0.181937	0.333132	0.919438
FERMENTATION-PWY: mixed acid fermentation	None wild (N=243)	-0.0102173	0.888828	0.990283
PWY-6545: pyrimidine deoxyribonucleotides de novo biosynthesis III	None wild (N=243)	0.181065	0.334809	0.919438
PWY0-781: aspartate superpathway	None wild (N=243)	-0.0376657	0.780195	0.990283
PWY-6863: pyruvate fermentation to hexanol (engineered)	None wild (N=243)	-0.232487	0.0284964	0.830299
DAPLYSINESYN-PWY: L-lysine biosynthesis I	None wild (N=243)	-0.0748086	0.368818	0.919438
BIOTIN-BIOSYNTHESIS-PWY: biotin biosynthesis I	None wild (N=243)	0.150793	0.185535	0.919438
NAGLIPASYN-PWY: lipid IVA biosynthesis (E. coli)	None wild (N=243)	0.0484431	0.656664	0.966262
PWY-622: starch biosynthesis	None wild (N=243)	-0.311817	0.305868	0.919438
PWY-6519: 8-amino-7-oxononanoate biosynthesis I	None wild (N=243)	0.147597	0.207919	0.919438
P4-PWY: superpathway of L-lysine, L-threonine and L-methionine biosynthesis I	None wild (N=243)	-0.0362236	0.788127	0.990283
PWY-7323: superpathway of GDP-mannose-derived O-antigen building blocks biosynthesis	None wild (N=243)	0.0732689	0.226958	0.919438
PWY-6507: 4-deoxy-L-threo-hex-4-enopyranuronate degradation	None wild (N=243)	-0.0228669	0.62557	0.960523
PWY-6969: TCA cycle V (2-oxoglutarate synthase)	None wild (N=243)	0.00212251	0.974573	0.998011
SO4ASSIM-PWY: assimilatory sulfate reduction I	None wild (N=243)	-0.0510009	0.440125	0.92515
P461-PWY: hexitol fermentation to lactate, formate, ethanol and acetate	None wild (N=243)	0.0343452	0.802704	0.990283
PWY-5897: superpathway of menaquinol-11 biosynthesis	None wild (N=243)	0.114422	0.493609	0.929736
PWY-5898: superpathway of menaquinol-12 biosynthesis	None wild (N=243)	0.114422	0.493609	0.929736
PWY-5899: superpathway of menaquinol-13 biosynthesis	None wild (N=243)	0.114422	0.493609	0.929736
PWY-6892: thiazole component of thiamine diphosphate biosynthesis I	None wild (N=243)	0.029947	0.667189	0.966322
PWY-6353: purine nucleotides degradation II (aerobic)	None wild (N=243)	0.0688904	0.267517	0.919438
PWY4LZ-257: superpathway of fermentation (Chlamydomonas reinhardtii)	None wild (N=243)	0.110085	0.485031	0.929736
PWY-5838: superpathway of menaquinol-8 biosynthesis I	None wild (N=243)	0.0855371	0.694329	0.966538
PWY-5723: Rubisco shunt	None wild (N=243)	0.154133	0.455576	0.926274
PWY-7117: C4 photosynthetic carbon assimilation cycle, PEPCK type	None wild (N=243)	-0.00932849	0.910015	0.990283
PWY-5690: TCA cycle II (plants and fungi)	None wild (N=243)	0.032529	0.477279	0.929736
PWY-241: C4 photosynthetic carbon assimilation cycle, NADP-ME type	None wild (N=243)	-0.0142112	0.867204	0.990283
PWY-5505: L-glutamate and L-glutamine biosynthesis	None wild (N=243)	-0.0255927	0.663814	0.966322
PWY66-389: phytol degradation	None wild (N=243)	-0.150057	0.222297	0.919438
PWY-7456: &beta;-(1,4)-mannan degradation	None wild (N=243)	0.046746	0.188168	0.919438
P105-PWY: TCA cycle IV (2-oxoglutarate decarboxylase)	None wild (N=243)	0.169002	0.504248	0.929736
PWY-6608: guanosine nucleotides degradation III	None wild (N=243)	0.0692327	0.338255	0.919438
PENTOSE-P-PWY: pentose phosphate pathway	None wild (N=243)	0.128769	0.14227	0.919438
PWY-5913: partial TCA cycle (obligate autotrophs)	None wild (N=243)	-0.044033	0.595867	0.94797
PWY-6471: peptidoglycan biosynthesis IV (Enterococcus faecium)	None wild (N=243)	0.0162333	0.905838	0.990283
PWY0-845: superpathway of pyridoxal 5'-phosphate biosynthesis and salvage	None wild (N=243)	-0.0089558	0.915286	0.990283
PWY-7254: TCA cycle VII (acetate-producers)	None wild (N=243)	0.0262374	0.898678	0.990283
TCA-GLYOX-BYPASS: superpathway of glyoxylate bypass and TCA	None wild (N=243)	0.100596	0.649606	0.962662
P161-PWY: acetylene degradation (anaerobic)	None wild (N=243)	0.139983	0.418147	0.92515
HOMOSER-METSYN-PWY: L-methionine biosynthesis I	None wild (N=243)	-0.0384605	0.543425	0.929736
GLYCOCAT-PWY: glycogen degradation I	None wild (N=243)	0.0404774	0.781226	0.990283
PWY-5840: superpathway of menaquinol-7 biosynthesis	None wild (N=243)	0.0969647	0.599281	0.950317
PWY-5845: superpathway of menaquinol-9 biosynthesis	None wild (N=243)	0.336227	0.222945	0.919438
PWY-5850: superpathway of menaquinol-6 biosynthesis	None wild (N=243)	0.126229	0.665592	0.966322
PWY-5896: superpathway of menaquinol-10 biosynthesis	None wild (N=243)	0.117611	0.686946	0.966322
PWY-6285: superpathway of fatty acids biosynthesis (E. coli)	None wild (N=243)	0.247835	0.204424	0.919438
PWY-7115: C4 photosynthetic carbon assimilation cycle, NAD-ME type	None wild (N=243)	-0.0296079	0.634214	0.960523
GLCMANNANAUT-PWY: superpathway of N-acetylglucosamine, N-acetylmannosamine and N-acetylneuraminate degradation	None wild (N=243)	0.0732817	0.0745644	0.919438
DENOVOPURINE2-PWY: superpathway of purine nucleotides de novo biosynthesis II	None wild (N=243)	-0.00571427	0.981758	1
PWY-5464: superpathway of cytosolic glycolysis (plants), pyruvate dehydrogenase and TCA cycle	None wild (N=243)	-0.00579319	0.957499	0.992815
ORNDEG-PWY: superpathway of ornithine degradation	None wild (N=243)	0.104582	0.678939	0.966322
PWY-5083: NAD(P)/NADPH interconversion	None wild (N=243)	-0.0392327	0.807243	0.990283
FUC-RHAMCAT-PWY: superpathway of fucose and rhamnose degradation	None wild (N=243)	0.171711	0.37036	0.919438
GALACTUROCAT-PWY: D-galacturonate degradation I	None wild (N=243)	0.0316278	0.451754	0.92619
PYRIDOXSYN-PWY: pyridoxal 5'-phosphate biosynthesis I	None wild (N=243)	-0.0116314	0.889726	0.990283
PWY-5861: superpathway of demethylmenaquinol-8 biosynthesis I	None wild (N=243)	0.0808325	0.700213	0.971967
P42-PWY: incomplete reductive TCA cycle	None wild (N=243)	-0.0726978	0.214595	0.919438
PRPP-PWY: superpathway of histidine, purine, and pyrimidine biosynthesis	None wild (N=243)	-0.0798602	0.748893	0.990283
PWY-6803: phosphatidylcholine acyl editing	None wild (N=243)	0.0293101	0.879775	0.990283
GOLPDLCAT-PWY: superpathway of glycerol degradation to 1,3-propanediol	None wild (N=243)	0.173432	0.0962728	0.919438
PWY-4041: &gamma;-glutamyl cycle	None wild (N=243)	0.0484205	0.389754	0.919438
PWY-5675: nitrate reduction V (assimilatory)	None wild (N=243)	0.0655613	0.744247	0.990283
PWY-821: superpathway of sulfur amino acid biosynthesis (Saccharomyces cerevisiae)	None wild (N=243)	0.0844081	0.720893	0.981215
SALVADEHYPOX-PWY: adenosine nucleotides degradation II	None wild (N=243)	0.0689486	0.343725	0.919438
PWY-7242: D-fructuronate degradation	None wild (N=243)	0.0351338	0.38975	0.919438
GALACT-GLUCUROCAT-PWY: superpathway of hexuronide and hexuronate degradation	None wild (N=243)	0.0358093	0.375397	0.919438
P164-PWY: purine nucleobases degradation I (anaerobic)	None wild (N=243)	0.116847	0.0721038	0.919438
GLUCOSE1PMETAB-PWY: glucose and glucose-1-phosphate degradation	None wild (N=243)	0.0414491	0.717866	0.981215
PPGPPMET-PWY: ppGpp metabolism	None wild (N=243)	0.0165405	0.812411	0.990283
PWY-5860: superpathway of demethylmenaquinol-6 biosynthesis I	None wild (N=243)	0.114553	0.682359	0.966322
PWY-5862: superpathway of demethylmenaquinol-9 biosynthesis	None wild (N=243)	0.317133	0.230548	0.919438
PWY-7211: superpathway of pyrimidine deoxyribonucleotides de novo biosynthesis	None wild (N=243)	0.172624	0.361274	0.919438
PWY0-1241: ADP-L-glycero-&beta;-D-manno-heptose biosynthesis	None wild (N=243)	-0.00299048	0.96129	0.992815
GLYOXYLATE-BYPASS: glyoxylate cycle	None wild (N=243)	0.118409	0.531596	0.929736
GLUCUROCAT-PWY: superpathway of &beta;-D-glucuronosides degradation	None wild (N=243)	0.0415779	0.265509	0.919438
PWY-1861: formaldehyde assimilation II (assimilatory RuMP Cycle)	None wild (N=243)	0.0640215	0.633987	0.960523
PWY-5173	None wild (N=243)	0.008598	0.947587	0.992815
PWY-6470: peptidoglycan biosynthesis V (&beta;-lactam resistance)	None wild (N=243)	0.0756722	0.540884	0.929736
POLYAMINSYN3-PWY: superpathway of polyamine biosynthesis II	None wild (N=243)	-0.0655842	0.341777	0.919438
P185-PWY: formaldehyde assimilation III (dihydroxyacetone cycle)	None wild (N=243)	0.0170744	0.939496	0.992815
PWY-5121: superpathway of geranylgeranyl diphosphate biosynthesis II (via MEP)	None wild (N=243)	0.0997685	0.289919	0.919438
PWY3DJ-35471: L-ascorbate biosynthesis IV (animals, D-glucuronate pathway)	None wild (N=243)	-0.0526331	0.829671	0.990283
ARGDEG-PWY: superpathway of L-arginine, putrescine, and 4-aminobutanoate degradation	None wild (N=243)	-0.00687953	0.977643	0.998011
ORNARGDEG-PWY: superpathway of L-arginine and L-ornithine degradation	None wild (N=243)	-0.00687953	0.977643	0.998011
PWY-6284: superpathway of unsaturated fatty acids biosynthesis (E. coli)	None wild (N=243)	0.18601	0.277871	0.919438
REDCITCYC: TCA cycle VI (Helicobacter)	None wild (N=243)	0.117206	0.467397	0.929736
PWY-5005: biotin biosynthesis II	None wild (N=243)	0.0745388	0.523247	0.929736
FUCCAT-PWY: fucose degradation	None wild (N=243)	0.120578	0.370552	0.919438
PWY-6562: norspermidine biosynthesis	None wild (N=243)	-0.218079	0.38277	0.919438
FAO-PWY: fatty acid &beta;-oxidation I (generic)	None wild (N=243)	0.236715	0.344562	0.919438
PWY-5384: sucrose degradation IV (sucrose phosphorylase)	None wild (N=243)	0.0285996	0.677931	0.966322
PWY-7315: dTDP-N-acetylthomosamine biosynthesis	None wild (N=243)	0.0579914	0.729236	0.987088
PWY-2723: trehalose degradation V	None wild (N=243)	0.0313536	0.823029	0.990283
POLYISOPRENSYN-PWY: polyisoprenoid biosynthesis (E. coli)	None wild (N=243)	0.144192	0.339484	0.919438
PWY-7187: pyrimidine deoxyribonucleotides de novo biosynthesis II	None wild (N=243)	-0.0268437	0.906327	0.990283
PWY-5918: superpathway of heme b biosynthesis from glutamate	None wild (N=243)	0.119076	0.508495	0.929736
P23-PWY: reductive TCA cycle I	None wild (N=243)	-0.0297026	0.840347	0.990283
PWY-5837: 2-carboxy-1,4-naphthoquinol biosynthesis	None wild (N=243)	0.0951681	0.544185	0.929736
GALACTARDEG-PWY: D-galactarate degradation I	None wild (N=243)	-0.0497592	0.784139	0.990283
GLUCARGALACTSUPER-PWY: superpathway of D-glucarate and D-galactarate degradation	None wild (N=243)	-0.0497592	0.784139	0.990283
THREOCAT-PWY: superpathway of L-threonine metabolism	None wild (N=243)	0.0660723	0.800207	0.990283
PWY-6531: mannitol cycle	None wild (N=243)	0.232402	0.229681	0.919438
PYRIDNUCSAL-PWY: NAD salvage pathway I (PNC VI cycle)	None wild (N=243)	0.0906172	0.57406	0.947102
METH-ACETATE-PWY: methanogenesis from acetate	None wild (N=243)	0.110093	0.403124	0.923041
P108-PWY: pyruvate fermentation to propanoate I	None wild (N=243)	0.0355116	0.537216	0.929736
HEMESYN2-PWY: heme b biosynthesis II (oxygen-independent)	None wild (N=243)	0.0118362	0.893021	0.990283
PWY-6606: guanosine nucleotides degradation II	None wild (N=243)	0.0759153	0.324266	0.919438
AST-PWY: L-arginine degradation II (AST pathway)	None wild (N=243)	0.0231723	0.922036	0.990283
PWY-5676: acetyl-CoA fermentation to butanoate II	None wild (N=243)	0.148961	0.0843969	0.919438
PWY-5994: palmitate biosynthesis (type I fatty acid synthase)	None wild (N=243)	-0.0902563	0.74538	0.990283
PWY-5189: tetrapyrrole biosynthesis II (from glycine)	None wild (N=243)	-0.122781	0.354277	0.919438
PWY-7269: mitochondrial NADPH production (yeast)	None wild (N=243)	-0.0551273	0.822589	0.990283
GLUCARDEG-PWY: D-glucarate degradation I	None wild (N=243)	-0.0649248	0.708077	0.974601
PWY-6731: starch degradation III	None wild (N=243)	0.0451845	0.739857	0.990283
PWY-6185: 4-methylcatechol degradation (ortho cleavage)	None wild (N=243)	-0.286573	0.202134	0.919438
TEICHOICACID-PWY: poly(glycerol phosphate) wall teichoic acid biosynthesis	None wild (N=243)	0.119623	0.0489392	0.919438
PWY-5417: catechol degradation III (ortho-cleavage pathway)	None wild (N=243)	-0.274837	0.233972	0.919438
PWY-5431: aromatic compounds degradation via &beta;-ketoadipate	None wild (N=243)	-0.274837	0.233972	0.919438
PROTOCATECHUATE-ORTHO-CLEAVAGE-PWY: protocatechuate degradation II (ortho-cleavage pathway)	None wild (N=243)	-0.233538	0.320632	0.919438
FOLSYN-PWY: superpathway of tetrahydrofolate biosynthesis and salvage	None wild (N=243)	0.136665	0.230465	0.919438
PWY-7389: superpathway of anaerobic energy metabolism (invertebrates)	None wild (N=243)	-0.0726108	0.63443	0.960523
PWY0-1277: 3-phenylpropanoate and 3-(3-hydroxyphenyl)propanoate degradation	None wild (N=243)	0.300355	0.217356	0.919438
PWY-6263: superpathway of menaquinol-8 biosynthesis II	None wild (N=243)	0.030191	0.903589	0.990283
CITRULBIO-PWY: L-citrulline biosynthesis	None wild (N=243)	0.277532	0.0915958	0.919438
PWY-2941: L-lysine biosynthesis II	None wild (N=243)	0.145571	0.0221853	0.784208
PWY-5181: toluene degradation III (aerobic) (via p-cresol)	None wild (N=243)	-0.0368771	0.868754	0.990283
PWY-6167: flavin biosynthesis II (archaea)	None wild (N=243)	-0.497717	0.0931954	0.919438
PWY0-1415: superpathway of heme b biosynthesis from uroporphyrinogen-III	None wild (N=243)	0.0364876	0.836474	0.990283
NAD-BIOSYNTHESIS-II: NAD salvage pathway III (to nicotinamide riboside)	None wild (N=243)	-0.0439221	0.649627	0.962662
P221-PWY: octane oxidation	None wild (N=243)	-0.187278	0.417735	0.92515
CATECHOL-ORTHO-CLEAVAGE-PWY: catechol degradation to &beta;-ketoadipate	None wild (N=243)	-0.439008	0.0526919	0.919438
PWY-5791	None wild (N=243)	0.0931689	0.719666	0.981215
ECASYN-PWY: enterobacterial common antigen biosynthesis	None wild (N=243)	0.130648	0.583407	0.94797
PWY-4984: urea cycle	None wild (N=243)	0.270992	0.0951459	0.919438
PWY-5497: purine nucleobases degradation II (anaerobic)	None wild (N=243)	0.090186	0.61059	0.955875
HEME-BIOSYNTHESIS-II: heme b biosynthesis I (aerobic)	None wild (N=243)	0.118394	0.463767	0.929736
PWY-7392: taxadiene biosynthesis (engineered)	None wild (N=243)	0.272992	0.1993	0.919438
PWY-6182: superpathway of salicylate degradation	None wild (N=243)	-0.0882795	0.685068	0.966322
PWY-7385: 1,3-propanediol biosynthesis (engineered)	None wild (N=243)	0.560545	0.0126043	0.784208
PWY0-1338: polymyxin resistance	None wild (N=243)	-0.0396469	0.86991	0.990283
PWY66-398: TCA cycle III (animals)	None wild (N=243)	-0.0239973	0.867302	0.990283
PWY-6612: superpathway of tetrahydrofolate biosynthesis	None wild (N=243)	0.131342	0.243922	0.919438
HCAMHPDEG-PWY: 3-phenylpropanoate and 3-(3-hydroxyphenyl)propanoate degradation to 2-hydroxypentadienoate	None wild (N=243)	0.198337	0.384093	0.919438
PWY-6690: cinnamate and 3-hydroxycinnamate degradation to 2-hydroxypentadienoate	None wild (N=243)	0.198337	0.384093	0.919438
PWY-7384: anaerobic energy metabolism (invertebrates, mitochondrial)	None wild (N=243)	-0.0399189	0.786412	0.990283
PWY-5863: superpathway of phylloquinol biosynthesis	None wild (N=243)	0.0798668	0.746013	0.990283
PWY-5920: superpathway of heme b biosynthesis from glycine	None wild (N=243)	-0.0648141	0.787221	0.990283
PWY-7371: 1,4-dihydroxy-6-naphthoate biosynthesis II	None wild (N=243)	0.141126	0.557159	0.93355
LACTOSECAT-PWY: lactose and galactose degradation I	None wild (N=243)	0.0611534	0.346028	0.919438
P122-PWY: heterolactic fermentation	None wild (N=243)	0.00321055	0.987545	1
PWY-7210: pyrimidine deoxyribonucleotides biosynthesis from CTP	None wild (N=243)	0.207166	0.401402	0.923041
PWY-5304: superpathway of sulfur oxidation (Acidianus ambivalens)	None wild (N=243)	0.089744	0.296754	0.919438
PWY-5392: reductive TCA cycle II	None wild (N=243)	-0.157918	0.508263	0.929736
PWY-7165: L-ascorbate biosynthesis VIII (engineered pathway)	None wild (N=243)	0.0626733	0.789187	0.990283
PWY-7003: glycerol degradation to butanol	None wild (N=243)	0.217819	0.390085	0.919438
PWY-5367: petroselinate biosynthesis	None wild (N=243)	0.0916675	0.525829	0.929736
UBISYN-PWY: superpathway of ubiquinol-8 biosynthesis (early decarboxylation)	None wild (N=243)	0.000297908	0.99895	1
PWY-5104: L-isoleucine biosynthesis IV	None wild (N=243)	0.0666183	0.407178	0.92515
PWY-5022: 4-aminobutanoate degradation V	None wild (N=243)	0.203087	0.204749	0.919438
ARGININE-SYN4-PWY: L-ornithine biosynthesis II	None wild (N=243)	0.255589	0.110219	0.919438
PWY-5855: ubiquinol-7 biosynthesis (early decarboxylation)	None wild (N=243)	0.0208881	0.924439	0.990283
PWY-5856: ubiquinol-9 biosynthesis (early decarboxylation)	None wild (N=243)	0.0208881	0.924439	0.990283
PWY-5857: ubiquinol-10 biosynthesis (early decarboxylation)	None wild (N=243)	0.0208881	0.924439	0.990283
PWY-6708: ubiquinol-8 biosynthesis (early decarboxylation)	None wild (N=243)	0.025773	0.906823	0.990283
PWY-5088: L-glutamate degradation VIII (to propanoate)	None wild (N=243)	-0.205144	0.388305	0.919438
PWY-7204: pyridoxal 5'-phosphate salvage II (plants)	None wild (N=243)	0.195827	0.428595	0.92515
PWY-6859: all-trans-farnesol biosynthesis	None wild (N=243)	0.256659	0.191627	0.919438
METHGLYUT-PWY: superpathway of methylglyoxal degradation	None wild (N=243)	0.34417	0.105299	0.919438
PWY-7286: 7-(3-amino-3-carboxypropyl)-wyosine biosynthesis	None wild (N=243)	-0.555957	0.0288063	0.830299
PWY-4321: L-glutamate degradation IV	None wild (N=243)	0.0267557	0.911767	0.990283
GLUDEG-I-PWY: GABA shunt	None wild (N=243)	0.242189	0.114478	0.919438
METHANOGENESIS-PWY: methanogenesis from H2 and CO2	None wild (N=243)	-0.486746	0.0512063	0.919438
PWY-7118: chitin deacetylation	None wild (N=243)	0.0565537	0.794908	0.990283
ARGORNPROST-PWY	None wild (N=243)	0.214249	0.224297	0.919438
PWY-5747: 2-methylcitrate cycle II	None wild (N=243)	0.0157455	0.938559	0.992815
PWY-6349: CDP-archaeol biosynthesis	None wild (N=243)	-0.596448	0.0168938	0.784208
KETOGLUCONMET-PWY: ketogluconate metabolism	None wild (N=243)	0.0907422	0.682928	0.966322
PWY-6350: archaetidylinositol biosynthesis	None wild (N=243)	-0.610097	0.0131211	0.784208
LPSSYN-PWY: superpathway of lipopolysaccharide biosynthesis	None wild (N=243)	-0.014317	0.955767	0.992815
PWY-6823: molybdopterin biosynthesis	None wild (N=243)	-0.0354511	0.897345	0.990283
P124-PWY: Bifidobacterium shunt	None wild (N=243)	0.0987483	0.584873	0.94797
PWY0-42: 2-methylcitrate cycle I	None wild (N=243)	0.126964	0.565631	0.942719
PWY-7245: superpathway of NAD/NADP - NADH/NADPH interconversion (yeast)	None wild (N=243)	-0.0139429	0.942927	0.992815
URSIN-PWY: ureide biosynthesis	None wild (N=243)	-0.166778	0.395921	0.919438
PWY-5514: UDP-N-acetyl-D-galactosamine biosynthesis II	None wild (N=243)	-0.171144	0.190972	0.919438
PWY-6588: pyruvate fermentation to acetone	None wild (N=243)	0.396336	0.00989681	0.784208
PWY-7268: cytosolic NADPH production (yeast)	None wild (N=243)	-0.0135046	0.943887	0.992815
PWY-7094: fatty acid salvage	None wild (N=243)	-6.11e-05	0.999803	1
PWY-1541: superpathway of taurine degradation	None wild (N=243)	0.14022	0.394387	0.919438
VALDEG-PWY: L-valine degradation I	None wild (N=243)	0.00590141	0.95577	0.992815
UDPNACETYLGALSYN-PWY: UDP-N-acetyl-D-glucosamine biosynthesis II	None wild (N=243)	-0.0436129	0.771933	0.990283
PWY-5030: L-histidine degradation III	None wild (N=243)	0.33747	0.0972548	0.919438
PWY-6906: chitin derivatives degradation	None wild (N=243)	0.189787	0.130333	0.919438
PWY-5265: peptidoglycan biosynthesis II (staphylococci)	None wild (N=243)	-0.00499479	0.986408	1
PWY-5910: superpathway of geranylgeranyldiphosphate biosynthesis I (via mevalonate)	None wild (N=243)	0.0914004	0.704103	0.974601
P241-PWY: coenzyme B biosynthesis	None wild (N=243)	-0.104695	0.480163	0.929736
PWY-6595: superpathway of guanosine nucleotides degradation (plants)	None wild (N=243)	0.370351	0.0869905	0.919438
PWY-7409: phospholipid remodeling (phosphatidylethanolamine, yeast)	None wild (N=243)	-0.022816	0.923857	0.990283
GLYCOL-GLYOXDEG-PWY: superpathway of glycol metabolism and degradation	None wild (N=243)	0.120691	0.578009	0.94797
PWY-922: mevalonate pathway I (eukaryotes and bacteria)	None wild (N=243)	0.0519741	0.827156	0.990283
PWY-6281: L-selenocysteine biosynthesis II (archaea and eukaryotes)	None wild (N=243)	0.135323	0.331652	0.919438
PWY-2221: Entner-Doudoroff pathway III (semi-phosphorylative)	None wild (N=243)	0.0595295	0.588691	0.94797
KDO-NAGLIPASYN-PWY: superpathway of (Kdo)2-lipid A biosynthesis	None wild (N=243)	0.152379	0.511283	0.929736
PWY-7616: methanol oxidation to carbon dioxide	None wild (N=243)	0.0459015	0.827011	0.990283
PWY-7209: superpathway of pyrimidine ribonucleosides degradation	None wild (N=243)	0.503991	0.0196678	0.784208
ALLANTOINDEG-PWY: superpathway of allantoin degradation in yeast	None wild (N=243)	0.0299952	0.890022	0.990283
PWY-4722: creatinine degradation II	None wild (N=243)	0.0247944	0.781632	0.990283
PWY-5656: mannosylglycerate biosynthesis I	None wild (N=243)	0.237676	0.28902	0.919438
PWY-7446: sulfoquinovose degradation I	None wild (N=243)	0.215335	0.353214	0.919438
PWY0-1533: methylphosphonate degradation I	None wild (N=243)	0.255852	0.24636	0.919438
PWY0-41: allantoin degradation IV (anaerobic)	None wild (N=243)	0.113384	0.623236	0.960523
RUMP-PWY: formaldehyde oxidation I	None wild (N=243)	0.169831	0.417982	0.92515
PWY-5705: allantoin degradation to glyoxylate III	None wild (N=243)	0.199574	0.364636	0.919438
PWY-7039: phosphatidate metabolism, as a signaling molecule	None wild (N=243)	0.38714	0.0390329	0.919438
PWY-4702: phytate degradation I	None wild (N=243)	0.197483	0.37378	0.919438
PWY-6630: superpathway of L-tyrosine biosynthesis	None wild (N=243)	0.119916	0.677195	0.966322
P125-PWY: superpathway of (R,R)-butanediol biosynthesis	None wild (N=243)	0.110965	0.619154	0.960523
PWY-6174: mevalonate pathway II (haloarchaea)	None wild (N=243)	-0.0987265	0.637081	0.960523
DENITRIFICATION-PWY: nitrate reduction I (denitrification)	None wild (N=243)	-0.270415	0.229995	0.919438
PWY-5692: allantoin degradation to glyoxylate II	None wild (N=243)	0.162214	0.44747	0.92515
URDEGR-PWY: superpathway of allantoin degradation in plants	None wild (N=243)	0.162214	0.44747	0.92515
PWY-7391: isoprene biosynthesis II (engineered)	None wild (N=243)	-0.079786	0.684748	0.966322
PWY-6396: superpathway of 2,3-butanediol biosynthesis	None wild (N=243)	0.294557	0.12808	0.919438
P621-PWY: nylon-6 oligomer degradation	None wild (N=243)	0.0141461	0.949872	0.992815
PWY-6145: superpathway of CMP-sialic acids biosynthesis	None wild (N=243)	0.346074	0.101449	0.919438
PWY3O-355: stearate biosynthesis III (fungi)	None wild (N=243)	0.45721	0.0798873	0.919438
PWY66-367: ketogenesis	None wild (N=243)	0.266049	0.115771	0.919438
PWY-3781: aerobic respiration I (cytochrome c)	None wild (N=243)	-0.255458	0.154245	0.919438
PWY-7279: aerobic respiration II (cytochrome c) (yeast)	None wild (N=243)	-0.227353	0.170587	0.919438
3-HYDROXYPHENYLACETATE-DEGRADATION-PWY: 4-hydroxyphenylacetate degradation	None wild (N=243)	0.113686	0.504114	0.929736
PWY-6215: 4-chlorobenzoate degradation	None wild (N=243)	-0.23056	0.264519	0.919438
PWY1G-0: mycothiol biosynthesis	None wild (N=243)	-0.216756	0.237265	0.919438
PWY-6876: isopropanol biosynthesis (engineered)	None wild (N=243)	-0.00187494	0.994432	1
PWY-6318: L-phenylalanine degradation IV (mammalian, via side chain)	None wild (N=243)	0.140492	0.453953	0.926274
PROPFERM-PWY: superpathway of L-alanine fermentation (Stickland reaction)	None wild (N=243)	0.168072	0.394942	0.919438
PWY-6749: CMP-legionaminate biosynthesis I	None wild (N=243)	0.167326	0.402475	0.923041
PWY-6143: CMP-pseudaminate biosynthesis	None wild (N=243)	0.305664	0.0726135	0.919438
PWY-6572: chondroitin sulfate degradation I (bacterial)	None wild (N=243)	0.28175	0.131266	0.919438
PWY-6478: GDP-D-glycero-&alpha;-D-manno-heptose biosynthesis	None wild (N=243)	0.340804	0.038006	0.919438
PWY490-3: nitrate reduction VI (assimilatory)	None wild (N=243)	0.101103	0.447154	0.92515
PWY-6565: superpathway of polyamine biosynthesis III	None wild (N=243)	-0.212446	0.0700475	0.919438
PWY-7290: Escherichia coli serotype O86 O-antigen biosynthesis	None wild (N=243)	0.0393562	0.518564	0.929736
P562-PWY: myo-inositol degradation I	None wild (N=243)	-0.156609	0.438616	0.92515
PWY-5654: 2-amino-3-carboxymuconate semialdehyde degradation to 2-hydroxypentadienoate	None wild (N=243)	0.0526213	0.744586	0.990283
PWY-6210: 2-aminophenol degradation	None wild (N=243)	0.0968033	0.549182	0.929736
PWY66-388: ceramide degradation by &alpha;-oxidation	None wild (N=243)	0.573984	0.000295486	0.144788
CRNFORCAT-PWY: creatinine degradation I	None wild (N=243)	-0.128782	0.507238	0.929736
PWY-7332: superpathway of UDP-N-acetylglucosamine-derived O-antigen building blocks biosynthesis	None wild (N=243)	0.372304	0.163245	0.919438
PWY5F9-12: biphenyl degradation	None wild (N=243)	-0.0361471	0.815452	0.990283
PWY-7294: D-xylose degradation IV	None wild (N=243)	-0.0592692	0.782054	0.990283
PWY-5028: L-histidine degradation II	None wild (N=243)	0.0466546	0.814602	0.990283
LIPASYN-PWY: phospholipases	None wild (N=243)	0.21165	0.0253415	0.827821
PWY-7312: dTDP-&beta;-D-fucofuranose biosynthesis	None wild (N=243)	0.230011	0.231481	0.919438
PWY-6953: dTDP-3-acetamido-&alpha;-D-fucose biosynthesis	None wild (N=243)	-0.0729202	0.539079	0.929736
PWY-6785: hydrogen production VIII	None wild (N=243)	0.0812987	0.428705	0.92515
PWY-101: photosynthesis light reactions	None wild (N=243)	0.0740359	0.444983	0.92515
PWY-7196: superpathway of pyrimidine ribonucleosides salvage	None wild (N=243)	0.0914041	0.594715	0.94797
PWY0-881: superpathway of fatty acid biosynthesis I (E. coli)	None wild (N=243)	-0.0318263	0.833274	0.990283
PWY-7200: superpathway of pyrimidine deoxyribonucleoside salvage	None wild (N=243)	0.207163	0.248013	0.919438
PWY-6467: Kdo transfer to lipid IVA III (Chlamydia)	None wild (N=243)	0.395796	0.0182276	0.784208
AEROBACTINSYN-PWY: aerobactin biosynthesis	None wild (N=243)	0.224705	0.0529674	0.919438
PWY-5180: toluene degradation I (aerobic) (via o-cresol)	None wild (N=243)	0.188509	0.395678	0.919438
PWY-5182: toluene degradation II (aerobic) (via 4-methylcatechol)	None wild (N=243)	0.188509	0.395678	0.919438
PWY-7316: dTDP-N-acetylviosamine biosynthesis	None wild (N=243)	0.190173	0.288059	0.919438
PWY-5178: toluene degradation IV (aerobic) (via catechol)	None wild (N=243)	0.11152	0.34328	0.919438
PWY-5183: superpathway of aerobic toluene degradation	None wild (N=243)	-0.0441392	0.108644	0.919438
PWY-5415: catechol degradation I (meta-cleavage pathway)	None wild (N=243)	0.088072	0.587816	0.94797
PWY1F-823: leucopelargonidin and leucocyanidin biosynthesis	None wild (N=243)	0.0272592	0.524977	0.929736
PWY-5677: succinate fermentation to butanoate	None wild (N=243)	0.190257	0.0572052	0.919438
PWY-5751: phenylethanol biosynthesis	None wild (N=243)	-0.0508419	0.324689	0.919438
PWY-6748: nitrate reduction VII (denitrification)	None wild (N=243)	-0.10603	0.322313	0.919438
PWY-7031: protein N-glycosylation (bacterial)	None wild (N=243)	0.0285707	0.689367	0.966322
PWY-1501: mandelate degradation I	None wild (N=243)	0.291527	0.014523	0.784208
P165-PWY: superpathway of purines degradation in plants	None wild (N=243)	0.0540893	0.303113	0.919438
7ALPHADEHYDROX-PWY	None wild (N=243)	-0.073239	0.383753	0.919438
PWY-7399: methylphosphonate degradation II	None wild (N=243)	0.104987	0.0156404	0.784208
PWY-7374: 1,4-dihydroxy-6-naphthoate biosynthesis I	None wild (N=243)	-0.0142617	0.443421	0.92515
P163-PWY: L-lysine fermentation to acetate and butanoate	None wild (N=243)	0.0928083	0.237785	0.919438
PWY-6138: CMP-N-acetylneuraminate biosynthesis I (eukaryotes)	None wild (N=243)	0.0248502	0.609014	0.955875
DHGLUCONATE-PYR-CAT-PWY: glucose degradation (oxidative)	None wild (N=243)	0.00425422	0.938983	0.992815
PWY-7431: aromatic biogenic amine degradation (bacteria)	None wild (N=243)	-0.0146079	0.340803	0.919438
PWY-6313: serotonin degradation	None wild (N=243)	-0.0145968	0.341595	0.919438
PWY-6307: L-tryptophan degradation X (mammalian, via tryptamine)	None wild (N=243)	-0.0135186	0.341322	0.919438
PWY-6435: 4-hydroxybenzoate biosynthesis III (plants)	None wild (N=243)	-0.000438375	0.989064	1
PWY-7528: L-methionine salvage cycle I (bacteria and plants)	None wild (N=243)	0.0113849	0.876517	0.990283
PWY-7527: L-methionine salvage cycle III	None wild (N=243)	-0.0110436	0.890029	0.990283
PWY-4361: S-methyl-5-thio-&alpha;-D-ribose 1-phosphate degradation I	None wild (N=243)	-0.00929687	0.898824	0.990283
PWY-5534: propene degradation	None wild (N=243)	0.112836	0.125042	0.919438
TYRFUMCAT-PWY: L-tyrosine degradation I	None wild (N=243)	-0.0120764	0.864847	0.990283
PWY-6107: chlorosalicylate degradation	None wild (N=243)	0.131333	0.0595501	0.919438
PWY-7218: photosynthetic 3-hydroxybutanoate biosynthesis (engineered)	None wild (N=243)	0.0323813	0.647592	0.962662
PHOTOALL-PWY: oxygenic photosynthesis	None wild (N=243)	0.0245318	0.689242	0.966322
PWY-7270: L-methionine salvage cycle II (plants)	None wild (N=243)	0.0605912	0.266808	0.919438
PWY-7235: superpathway of ubiquinol-6 biosynthesis (late decarboxylation)	None wild (N=243)	-0.0534544	0.383097	0.919438
PWY3O-1109	None wild (N=243)	0.0145166	0.417476	0.92515
PWY-5754: 4-hydroxybenzoate biosynthesis I (eukaryotes)	None wild (N=243)	0.0135829	0.42711	0.92515
PWY-6641: superpathway of sulfolactate degradation	None wild (N=243)	0.0446242	0.0332302	0.9046
PWY-5870: ubiquinol-8 biosynthesis (late decarboxylation)	None wild (N=243)	-0.0229265	0.654405	0.965839
PWY-7373: superpathway of demethylmenaquinol-6 biosynthesis II	None wild (N=243)	-0.024774	0.692202	0.966322
PWY-6724: starch degradation II	None wild (N=243)	-0.00641453	0.61829	0.960523
PWY-181: photorespiration	None wild (N=243)	0.0127186	0.785593	0.990283
PWY-1622: formaldehyde assimilation I (serine pathway)	None wild (N=243)	0.00611435	0.878981	0.990283
PWY-5055: nicotinate degradation III	None wild (N=243)	0.0700093	0.00482234	0.784208
PWY-5156: superpathway of fatty acid biosynthesis II (plant)	None wild (N=243)	0.0609113	0.0838465	0.919438
PWY-5871: ubiquinol-9 biosynthesis (late decarboxylation)	None wild (N=243)	-0.00188115	0.868189	0.990283
PWY-5873: ubiquinol-7 biosynthesis (late decarboxylation)	None wild (N=243)	-0.00188115	0.868189	0.990283
PWY-5872: ubiquinol-10 biosynthesis (late decarboxylation)	None wild (N=243)	-0.00180815	0.868189	0.990283
LEU-DEG2-PWY: L-leucine degradation I	None wild (N=243)	-0.0642126	0.1036	0.919438
PWY-7317: superpathway of dTDP-glucose-derived O-antigen building blocks biosynthesis	None wild (N=243)	0.0198739	0.544408	0.929736
PWY-6148: tetrahydromethanopterin biosynthesis	None wild (N=243)	-9.3e-17	1	1
PWY-6797: 6-hydroxymethyl-dihydropterin diphosphate biosynthesis II (Methanocaldococcus)	None wild (N=243)	0.0286788	0.545996	0.929736
PWY-5420: catechol degradation II (meta-cleavage pathway)	None wild (N=243)	0.0131989	0.746133	0.990283
PWY-5430: meta cleavage pathway of aromatic compounds	None wild (N=243)	-0.0209671	0.368244	0.919438
PWY-5419: catechol degradation to 2-hydroxypentadienoate II	None wild (N=243)	0.0113433	0.759966	0.990283
P101-PWY: ectoine biosynthesis	None wild (N=243)	-0.0192883	0.437502	0.92515
PWY-6957: mandelate degradation to acetyl-CoA	None wild (N=243)	-0.031031	0.206319	0.919438
PWY-5306: superpathway of thiosulfate metabolism (Desulfovibrio sulfodismutans)	None wild (N=243)	-0.0063708	0.51633	0.929736
PWY-7411: phosphatidate biosynthesis (yeast)	None wild (N=243)	-0.0278402	0.168216	0.919438
PWY-5941: glycogen degradation II	None wild (N=243)	-0.00387492	0.732188	0.988353
PWY-7124: ethene biosynthesis V (engineered)	None wild (N=243)	0.0565157	0.211142	0.919438
PWY-7224: purine deoxyribonucleosides salvage	None wild (N=243)	-0.0323463	0.365327	0.919438
PWY-561: superpathway of glyoxylate cycle and fatty acid degradation	None wild (N=243)	-0.0185279	0.314586	0.919438
PWY-7511: protein ubiquitination	None wild (N=243)	-0.0150469	0.282887	0.919438
PWY-5381: NAD salvage (plants)	None wild (N=243)	-0.0145573	0.282887	0.919438
PWY-2201: folate transformations I	None wild (N=243)	-0.0225754	0.235995	0.919438
PWY-5136: fatty acid &beta;-oxidation II (plant peroxisome)	None wild (N=243)	-0.0159601	0.307027	0.919438
PWY66-391: fatty acid &beta;-oxidation VI (mammalian peroxisome)	None wild (N=243)	-0.0152907	0.30505	0.919438
PWY-7337: 10-cis-heptadecenoyl-CoA degradation (yeast)	None wild (N=243)	-0.0151289	0.309882	0.919438
PWY-7338: 10-trans-heptadecenoyl-CoA degradation (reductase-dependent, yeast)	None wild (N=243)	-0.0151289	0.309882	0.919438
PWY-6837: fatty acid &beta;-oxidation V (unsaturated, odd number, di-isomerase-dependent)	None wild (N=243)	-0.0150249	0.306691	0.919438
PWY-7288: fatty acid &beta;-oxidation VII (yeast peroxisome)	None wild (N=243)	-0.0148609	0.307284	0.919438
PWY-6352: 3-phosphoinositide biosynthesis	None wild (N=243)	-0.0125177	0.282887	0.919438
PWY-5067: glycogen biosynthesis II (from UDP-D-Glucose)	None wild (N=243)	-0.0125177	0.282887	0.919438
PWY3O-19: ubiquinol-6 biosynthesis (late decarboxylation)	None wild (N=243)	-0.0122046	0.282887	0.919438
PWY-6842: glutathione-mediated detoxification II	None wild (N=243)	-0.0117752	0.282887	0.919438
PWY-6309: L-tryptophan degradation XI (mammalian, via kynurenine)	None wild (N=243)	-0.00922564	0.282887	0.919438
PWY-5647: 2-nitrobenzoate degradation I	None wild (N=243)	0.0125539	0.393369	0.919438
PWY-722: nicotinate degradation I	None wild (N=243)	-0.00430949	0.684343	0.966322
PWY-5531: 3,8-divinyl-chlorophyllide a biosynthesis II (anaerobic)	None wild (N=243)	-0.00674488	0.545799	0.929736
PWY-7159: 3,8-divinyl-chlorophyllide a biosynthesis III (aerobic, light independent)	None wild (N=243)	-0.00674488	0.545799	0.929736
PWY-5532: nucleoside and nucleotide degradation (archaea)	None wild (N=243)	0.00820729	0.594163	0.94797
UNMAPPED	Beans	0.0663992	0.0951856	0.493094
UNINTEGRATED	Beans	-0.0429388	0.108291	0.547037
PWY-7219: adenosine ribonucleotides de novo biosynthesis	Beans	0.028904	0.373235	0.759414
TRNA-CHARGING-PWY: tRNA charging	Beans	0.0191326	0.392101	0.759414
PWY-1042: glycolysis IV	Beans	0.0257175	0.486073	0.775013
PWY-5686: UMP biosynthesis I	Beans	0.0217457	0.615277	0.855542
PWY-6385: peptidoglycan biosynthesis III (mycobacteria)	Beans	0.0415007	0.283256	0.705877
PWY-6387: UDP-N-acetylmuramoyl-pentapeptide biosynthesis I (meso-diaminopimelate containing)	Beans	0.0433787	0.29658	0.720539
DTDPRHAMSYN-PWY: dTDP-&beta;-L-rhamnose biosynthesis	Beans	0.078986	0.201691	0.641743
PWY-6386: UDP-N-acetylmuramoyl-pentapeptide biosynthesis II (lysine-containing)	Beans	0.0326394	0.418293	0.759414
PEPTIDOGLYCANSYN-PWY: peptidoglycan biosynthesis I (meso-diaminopimelate containing)	Beans	0.0486523	0.223515	0.655824
PWY-6609: adenine and adenosine salvage III	Beans	-0.0164484	0.646432	0.863935
PWY-7221: guanosine ribonucleotides de novo biosynthesis	Beans	0.0299201	0.446609	0.759414
PWY-6700: queuosine biosynthesis I (de novo)	Beans	0.0703087	0.0857144	0.471911
PWY-6737: starch degradation V	Beans	-0.101069	0.0392501	0.291402
ILEUSYN-PWY: L-isoleucine biosynthesis I (from threonine)	Beans	0.0266177	0.568753	0.824523
PWY-7111: pyruvate fermentation to isobutanol (engineered)	Beans	0.00358837	0.933502	0.983391
VALSYN-PWY: L-valine biosynthesis	Beans	0.0266177	0.568753	0.824523
NONMEVIPP-PWY: methylerythritol phosphate pathway I	Beans	-0.000967231	0.97646	0.993475
PWY-3841: folate transformations II (plants)	Beans	0.00293843	0.912019	0.97574
PWY-6151: S-adenosyl-L-methionine salvage I	Beans	0.0485359	0.299872	0.723829
BRANCHED-CHAIN-AA-SYN-PWY: superpathway of branched chain amino acid biosynthesis	Beans	0.0517843	0.301509	0.724214
PWY-5103: L-isoleucine biosynthesis III	Beans	0.0622593	0.230794	0.669075
PWY-6163: chorismate biosynthesis from 3-dehydroquinate	Beans	0.0422316	0.242152	0.681921
ARO-PWY: chorismate biosynthesis I	Beans	-0.00892008	0.754064	0.894652
PWY-5097: L-lysine biosynthesis VI	Beans	0.0291354	0.493316	0.777251
PWY-6122: 5-aminoimidazole ribonucleotide biosynthesis II	Beans	0.0413347	0.363276	0.759414
PWY-6277: superpathway of 5-aminoimidazole ribonucleotide biosynthesis	Beans	0.0413347	0.363276	0.759414
PWY-6121: 5-aminoimidazole ribonucleotide biosynthesis I	Beans	-0.0468725	0.170343	0.635524
HISTSYN-PWY: L-histidine biosynthesis	Beans	0.0237798	0.578571	0.834281
GLUTORN-PWY: L-ornithine biosynthesis I	Beans	-0.134235	0.0171485	0.195915
ARGSYNBSUB-PWY: L-arginine biosynthesis II (acetyl cycle)	Beans	-0.135978	0.0201274	0.205467
PWY-5667: CDP-diacylglycerol biosynthesis I	Beans	-0.0654093	0.270893	0.691342
PWY0-1319: CDP-diacylglycerol biosynthesis II	Beans	-0.0654059	0.270892	0.691342
COMPLETE-ARO-PWY: superpathway of aromatic amino acid biosynthesis	Beans	0.00175778	0.951707	0.993475
1CMET2-PWY: folate transformations III (E. coli)	Beans	0.00243756	0.933459	0.983391
PWY-5695: inosine 5'-phosphate degradation	Beans	0.0345245	0.437301	0.759414
PWY0-1586: peptidoglycan maturation (meso-diaminopimelate containing)	Beans	-0.0760451	0.26118	0.691342
ARGSYN-PWY: L-arginine biosynthesis I (via L-ornithine)	Beans	-0.0972798	0.0534237	0.344442
PWY-7400: L-arginine biosynthesis IV (archaebacteria)	Beans	-0.0925162	0.0607328	0.367396
PWY-2942: L-lysine biosynthesis III	Beans	0.0419059	0.355662	0.759414
COA-PWY-1: superpathway of coenzyme A biosynthesis III (mammals)	Beans	0.00846147	0.814081	0.929623
PWY-7229: superpathway of adenosine nucleotides de novo biosynthesis I	Beans	-0.00919817	0.844973	0.951605
CALVIN-PWY: Calvin-Benson-Bassham cycle	Beans	-0.0499852	0.131416	0.574943
PWY-7199: pyrimidine deoxyribonucleosides salvage	Beans	0.00010172	0.997425	0.999713
RIBOSYN2-PWY: flavin biosynthesis I (bacteria and plants)	Beans	0.0456361	0.415591	0.759414
PWY-4242	Beans	-0.0230507	0.530797	0.792344
COA-PWY: coenzyme A biosynthesis I (prokaryotic)	Beans	0.0393496	0.365689	0.759414
PWY-724: superpathway of L-lysine, L-threonine and L-methionine biosynthesis II	Beans	-0.100408	0.0252413	0.229751
PWY66-409: superpathway of purine nucleotide salvage	Beans	-0.0390652	0.775085	0.908745
PWY-6936: seleno-amino acid biosynthesis (plants)	Beans	-0.0927625	0.210889	0.645847
PWY-6126: superpathway of adenosine nucleotides de novo biosynthesis II	Beans	0.00129322	0.98131	0.993475
PWY-3001: superpathway of L-isoleucine biosynthesis I	Beans	-0.049917	0.20165	0.641743
HSERMETANA-PWY: L-methionine biosynthesis III	Beans	0.019177	0.714358	0.886332
PWY-6527: stachyose degradation	Beans	-0.15752	0.00592257	0.145103
PWY-6168: flavin biosynthesis III (fungi)	Beans	-0.120437	0.0252315	0.229751
PWY-7357: thiamine phosphate formation from pyrithiamine and oxythiamine (yeast)	Beans	-0.0512593	0.395466	0.759414
PWY-6317: D-galactose degradation I (Leloir pathway)	Beans	-0.168355	0.0013744	0.0841819
PWY66-422	Beans	-0.17042	0.00131593	0.0841819
PWY0-1296: purine ribonucleosides degradation	Beans	-0.127156	0.0153765	0.195915
PWY-7228: superpathway of guanosine nucleotides de novo biosynthesis I	Beans	-0.00222278	0.969319	0.993475
PANTOSYN-PWY: superpathway of coenzyme A biosynthesis I (bacteria)	Beans	-0.000212851	0.99561	0.999713
PANTO-PWY: phosphopantothenate biosynthesis I	Beans	-0.0496826	0.203607	0.643661
PWY-7208: superpathway of pyrimidine nucleobases salvage	Beans	0.0213692	0.733192	0.886332
NONOXIPENT-PWY: pentose phosphate pathway (non-oxidative branch) I	Beans	-0.173487	0.01127	0.184077
PWY-841: superpathway of purine nucleotides de novo biosynthesis I	Beans	-0.0560872	0.199851	0.641743
PWY-6125: superpathway of guanosine nucleotides de novo biosynthesis II	Beans	0.00374694	0.950986	0.993475
THRESYN-PWY: superpathway of L-threonine biosynthesis	Beans	-0.0789425	0.114752	0.556718
SER-GLYSYN-PWY: superpathway of L-serine and glycine biosynthesis I	Beans	-0.141306	0.0671085	0.401014
PWY-5100: pyruvate fermentation to acetate and lactate II	Beans	-0.144307	0.0425929	0.29815
PWY0-1297: superpathway of purine deoxyribonucleosides degradation	Beans	-0.121124	0.463027	0.759414
PWY-6703: preQ0 biosynthesis	Beans	0.0212184	0.687456	0.870693
PWY-5973: cis-vaccenate biosynthesis	Beans	-0.0881313	0.0585052	0.358344
PWY-7663: gondoate biosynthesis (anaerobic)	Beans	-0.111214	0.0281429	0.241985
OANTIGEN-PWY: O-antigen building blocks biosynthesis (E. coli)	Beans	-0.0116378	0.791807	0.91382
PWY-6897: thiamine diphosphate salvage II	Beans	-0.00300878	0.961964	0.993475
PWY-5154: L-arginine biosynthesis III (via N-acetyl-L-citrulline)	Beans	-0.00516164	0.925354	0.983391
ASPASN-PWY: superpathway of L-aspartate and L-asparagine biosynthesis	Beans	0.112641	0.1236	0.574049
PWY-7220: adenosine deoxyribonucleotides de novo biosynthesis II	Beans	-0.0118799	0.86468	0.954264
PWY-7222: guanosine deoxyribonucleotides de novo biosynthesis II	Beans	-0.0118799	0.86468	0.954264
PWY-7197: pyrimidine deoxyribonucleotide phosphorylation	Beans	-0.0233313	0.741021	0.886332
PWY-5101: L-isoleucine biosynthesis II	Beans	-0.0177952	0.978171	0.993475
ANAGLYCOLYSIS-PWY: glycolysis III (from glucose)	Beans	-0.0976644	0.0916178	0.487964
PYRIDNUCSYN-PWY: NAD de novo biosynthesis I (from aspartate)	Beans	0.0537656	0.249669	0.691174
TRPSYN-PWY: L-tryptophan biosynthesis	Beans	-0.0154057	0.746391	0.887698
PWY-6123: inosine-5'-phosphate biosynthesis I	Beans	-0.132073	0.0357425	0.287111
PWY-7237: myo-, chiro- and scyllo-inositol degradation	Beans	-0.495887	0.19375	0.641743
PWY0-162: superpathway of pyrimidine ribonucleotides de novo biosynthesis	Beans	-0.0716219	0.484032	0.775013
UDPNAGSYN-PWY: UDP-N-acetyl-D-glucosamine biosynthesis I	Beans	-0.00819017	0.894364	0.966948
PWY-6270: isoprene biosynthesis I	Beans	-0.213972	0.00888677	0.183847
PHOSLIPSYN-PWY: superpathway of phospholipid biosynthesis I (bacteria)	Beans	-0.00960673	0.874712	0.956752
PWY-6124: inosine-5'-phosphate biosynthesis II	Beans	-0.139821	0.0385015	0.291402
FASYN-INITIAL-PWY: superpathway of fatty acid biosynthesis initiation (E. coli)	Beans	-0.139103	0.0377176	0.291402
PWY-7560: methylerythritol phosphate pathway II	Beans	-0.161826	0.0324192	0.264757
ANAEROFRUCAT-PWY: homolactic fermentation	Beans	-0.0921775	0.08144	0.458685
GLYCOGENSYNTH-PWY: glycogen biosynthesis I (from ADP-D-Glucose)	Beans	-0.2079	0.000846269	0.0841819
PWY-5659: GDP-mannose biosynthesis	Beans	-0.275823	0.00433297	0.140748
PWY-1269: CMP-3-deoxy-D-manno-octulosonate biosynthesis	Beans	0.235182	0.00928593	0.183847
GLUCONEO-PWY: gluconeogenesis I	Beans	-0.0155673	0.847749	0.951605
ARG+POLYAMINE-SYN: superpathway of arginine and polyamine biosynthesis	Beans	-0.167069	0.11122	0.548562
GLYCOLYSIS: glycolysis I (from glucose 6-phosphate)	Beans	-0.0312888	0.670752	0.863935
PWY0-1298: superpathway of pyrimidine deoxyribonucleosides degradation	Beans	-0.111289	0.52564	0.792344
THISYN-PWY: superpathway of thiamine diphosphate biosynthesis I	Beans	-0.0875797	0.521217	0.792344
PWY-6305: superpathway of putrescine biosynthesis	Beans	-0.22369	0.00955057	0.183847
PWY-6147: 6-hydroxymethyl-dihydropterin diphosphate biosynthesis I	Beans	-0.0346284	0.718866	0.886332
PWY-7539: 6-hydroxymethyl-dihydropterin diphosphate biosynthesis III (Chlamydia)	Beans	-0.0331795	0.729198	0.886332
PWY4FS-7: phosphatidylglycerol biosynthesis I (plastidic)	Beans	-0.0343593	0.614622	0.855542
PWY4FS-8: phosphatidylglycerol biosynthesis II (non-plastidic)	Beans	-0.0343633	0.614575	0.855542
PWY-5484: glycolysis II (from fructose 6-phosphate)	Beans	-0.0551656	0.477989	0.775013
PWY-5345: superpathway of L-methionine biosynthesis (by sulfhydrylation)	Beans	-0.0206919	0.863727	0.954264
PWY0-1261: anhydromuropeptides recycling I	Beans	-0.151082	0.056153	0.352756
THISYNARA-PWY: superpathway of thiamine diphosphate biosynthesis III (eukaryotes)	Beans	-0.242115	0.0124139	0.190362
PWY-7328: superpathway of UDP-glucose-derived O-antigen building blocks biosynthesis	Beans	0.000785221	0.997673	0.999713
FASYN-ELONG-PWY: fatty acid elongation -- saturated	Beans	-0.362383	0.18513	0.641743
PWY-5971: palmitate biosynthesis (type II fatty acid synthase)	Beans	-0.572577	0.187659	0.641743
POLYAMSYN-PWY: superpathway of polyamine biosynthesis I	Beans	-0.0958854	0.270131	0.691342
PWY-7282: 4-amino-2-methyl-5-diphosphomethylpyrimidine biosynthesis II	Beans	-0.13011	0.449151	0.759414
PWY66-399: gluconeogenesis III	Beans	-0.138713	0.370275	0.759414
SULFATE-CYS-PWY: superpathway of sulfate assimilation and cysteine biosynthesis	Beans	-0.0335713	0.787273	0.91382
PWY-7664: oleate biosynthesis IV (anaerobic)	Beans	-0.365704	0.182564	0.641743
PWY-4981: L-proline biosynthesis II (from arginine)	Beans	-0.00920769	0.953998	0.993475
RHAMCAT-PWY: L-rhamnose degradation I	Beans	0.197865	0.0281492	0.241985
PWY-7388: octanoyl-[acyl-carrier protein] biosynthesis (mitochondria, yeast)	Beans	-0.328482	0.176416	0.635617
MET-SAM-PWY: superpathway of S-adenosyl-L-methionine biosynthesis	Beans	-0.0900124	0.470412	0.76834
PWY0-1061: superpathway of L-alanine biosynthesis	Beans	-0.266817	0.615183	0.855542
PWY-5188: tetrapyrrole biosynthesis I (from glutamate)	Beans	-0.104197	0.155127	0.6282
PWY-5347: superpathway of L-methionine biosynthesis (transsulfuration)	Beans	-0.0842343	0.502114	0.785967
PWY-7383: anaerobic energy metabolism (invertebrates, cytosol)	Beans	-0.161267	0.348117	0.759414
PWY-5989: stearate biosynthesis II (bacteria and plants)	Beans	-0.233507	0.261935	0.691342
PWY-6282: palmitoleate biosynthesis I (from (5Z)-dodec-5-enoate)	Beans	-0.371369	0.18267	0.641743
PWY0-862: (5Z)-dodecenoate biosynthesis I	Beans	-0.166684	0.427403	0.759414
HISDEG-PWY: L-histidine degradation I	Beans	-0.0719654	0.523891	0.792344
PWY-6590: superpathway of Clostridium acetobutylicum acidogenic fermentation	Beans	-0.0174791	0.935225	0.983391
HEXITOLDEGSUPER-PWY: superpathway of hexitol degradation (bacteria)	Beans	-0.259924	0.130564	0.574943
METSYN-PWY: superpathway of L-homoserine and L-methionine biosynthesis	Beans	-0.0972943	0.451758	0.759414
PWY-7234: inosine-5'-phosphate biosynthesis III	Beans	-0.106141	0.459148	0.759414
PWY-6901: superpathway of glucose and xylose degradation	Beans	-0.391643	0.0245887	0.229751
P441-PWY: superpathway of N-acetylneuraminate degradation	Beans	-0.129398	0.417761	0.759414
PWY0-1479: tRNA processing	Beans	-0.0793049	0.510126	0.791018
PWY-7198: pyrimidine deoxyribonucleotides de novo biosynthesis IV	Beans	0.101794	0.407103	0.759414
COLANSYN-PWY: colanic acid building blocks biosynthesis	Beans	-0.268228	0.0108807	0.183847
PWY0-166: superpathway of pyrimidine deoxyribonucleotides de novo biosynthesis (E. coli)	Beans	-0.195289	0.674512	0.863935
GLYCOLYSIS-E-D: superpathway of glycolysis and the Entner-Doudoroff pathway	Beans	-0.329862	0.0462682	0.314881
PWY-6549: L-glutamine biosynthesis III	Beans	-0.180367	0.129983	0.574943
TCA: TCA cycle I (prokaryotic)	Beans	-0.269451	0.0124318	0.190362
COBALSYN-PWY: superpathway of adenosylcobalamin salvage from cobinamide I	Beans	-0.277195	0.000641834	0.0841819
GLYCOLYSIS-TCA-GLYOX-BYPASS: superpathway of glycolysis, pyruvate dehydrogenase, TCA, and glyoxylate bypass	Beans	-0.434039	0.408607	0.759414
CENTFERM-PWY: pyruvate fermentation to butanoate	Beans	-0.0261683	0.902491	0.969782
PWY-7013: (S)-propane-1,2-diol degradation	Beans	-0.38684	0.439662	0.759414
PWY-7184: pyrimidine deoxyribonucleotides de novo biosynthesis I	Beans	-0.190587	0.655502	0.863935
FERMENTATION-PWY: mixed acid fermentation	Beans	-0.135595	0.412841	0.759414
PWY-6545: pyrimidine deoxyribonucleotides de novo biosynthesis III	Beans	-0.183613	0.666915	0.863935
PWY0-781: aspartate superpathway	Beans	-0.262768	0.38954	0.759414
PWY-6863: pyruvate fermentation to hexanol (engineered)	Beans	-0.233963	0.335411	0.759414
DAPLYSINESYN-PWY: L-lysine biosynthesis I	Beans	0.0829807	0.659808	0.863935
BIOTIN-BIOSYNTHESIS-PWY: biotin biosynthesis I	Beans	-0.368106	0.153601	0.6282
NAGLIPASYN-PWY: lipid IVA biosynthesis (E. coli)	Beans	-0.185072	0.460167	0.759414
PWY-622: starch biosynthesis	Beans	0.111458	0.871402	0.956752
PWY-6519: 8-amino-7-oxononanoate biosynthesis I	Beans	-0.389524	0.142675	0.607919
P4-PWY: superpathway of L-lysine, L-threonine and L-methionine biosynthesis I	Beans	-0.262805	0.388822	0.759414
PWY-7323: superpathway of GDP-mannose-derived O-antigen building blocks biosynthesis	Beans	-0.380749	0.00545759	0.140748
PWY-6507: 4-deoxy-L-threo-hex-4-enopyranuronate degradation	Beans	-0.294582	0.00530212	0.140748
PWY-6969: TCA cycle V (2-oxoglutarate synthase)	Beans	-0.0930471	0.537368	0.793103
SO4ASSIM-PWY: assimilatory sulfate reduction I	Beans	0.00210577	0.988824	0.999018
P461-PWY: hexitol fermentation to lactate, formate, ethanol and acetate	Beans	-0.264051	0.396034	0.759414
PWY-5897: superpathway of menaquinol-11 biosynthesis	Beans	-0.238415	0.531697	0.792344
PWY-5898: superpathway of menaquinol-12 biosynthesis	Beans	-0.238415	0.531697	0.792344
PWY-5899: superpathway of menaquinol-13 biosynthesis	Beans	-0.238415	0.531697	0.792344
PWY-6892: thiazole component of thiamine diphosphate biosynthesis I	Beans	-0.150052	0.340239	0.759414
PWY-6353: purine nucleotides degradation II (aerobic)	Beans	-0.234624	0.0945714	0.493094
PWY4LZ-257: superpathway of fermentation (Chlamydomonas reinhardtii)	Beans	-0.450794	0.207646	0.645847
PWY-5838: superpathway of menaquinol-8 biosynthesis I	Beans	-0.672736	0.172284	0.635524
PWY-5723: Rubisco shunt	Beans	-0.556732	0.233494	0.669075
PWY-7117: C4 photosynthetic carbon assimilation cycle, PEPCK type	Beans	-0.12631	0.499395	0.784307
PWY-5690: TCA cycle II (plants and fungi)	Beans	-0.309409	0.00275547	0.108754
PWY-241: C4 photosynthetic carbon assimilation cycle, NADP-ME type	Beans	-0.111205	0.563534	0.82182
PWY-5505: L-glutamate and L-glutamine biosynthesis	Beans	-0.155646	0.248768	0.691174
PWY66-389: phytol degradation	Beans	0.853617	0.00210921	0.100597
PWY-7456: &beta;-(1,4)-mannan degradation	Beans	-0.197541	0.0138304	0.195915
P105-PWY: TCA cycle IV (2-oxoglutarate decarboxylase)	Beans	-0.509313	0.373675	0.759414
PWY-6608: guanosine nucleotides degradation III	Beans	-0.272093	0.0955999	0.493094
PENTOSE-P-PWY: pentose phosphate pathway	Beans	-0.470741	0.0174091	0.195915
PWY-5913: partial TCA cycle (obligate autotrophs)	Beans	-0.150572	0.423192	0.759414
PWY-6471: peptidoglycan biosynthesis IV (Enterococcus faecium)	Beans	-0.203047	0.514173	0.792279
PWY0-845: superpathway of pyridoxal 5'-phosphate biosynthesis and salvage	Beans	-0.168742	0.375643	0.759414
PWY-7254: TCA cycle VII (acetate-producers)	Beans	-0.714653	0.125159	0.574049
TCA-GLYOX-BYPASS: superpathway of glyoxylate bypass and TCA	Beans	-0.435733	0.384588	0.759414
P161-PWY: acetylene degradation (anaerobic)	Beans	-0.336746	0.390165	0.759414
HOMOSER-METSYN-PWY: L-methionine biosynthesis I	Beans	-0.107922	0.451095	0.759414
GLYCOCAT-PWY: glycogen degradation I	Beans	-0.291267	0.384751	0.759414
PWY-5840: superpathway of menaquinol-7 biosynthesis	Beans	-0.138616	0.740522	0.886332
PWY-5845: superpathway of menaquinol-9 biosynthesis	Beans	-0.494233	0.428665	0.759414
PWY-5850: superpathway of menaquinol-6 biosynthesis	Beans	-0.191857	0.771806	0.908745
PWY-5896: superpathway of menaquinol-10 biosynthesis	Beans	-0.382319	0.563045	0.82182
PWY-6285: superpathway of fatty acids biosynthesis (E. coli)	Beans	-0.531493	0.230877	0.669075
PWY-7115: C4 photosynthetic carbon assimilation cycle, NAD-ME type	Beans	-0.159815	0.255921	0.691342
GLCMANNANAUT-PWY: superpathway of N-acetylglucosamine, N-acetylmannosamine and N-acetylneuraminate degradation	Beans	-0.181352	0.0509143	0.337136
DENOVOPURINE2-PWY: superpathway of purine nucleotides de novo biosynthesis II	Beans	0.43751	0.439531	0.759414
PWY-5464: superpathway of cytosolic glycolysis (plants), pyruvate dehydrogenase and TCA cycle	Beans	-0.351396	0.152924	0.6282
ORNDEG-PWY: superpathway of ornithine degradation	Beans	-0.537121	0.346961	0.759414
PWY-5083: NAD(P)/NADPH interconversion	Beans	-0.468609	0.199304	0.641743
FUC-RHAMCAT-PWY: superpathway of fucose and rhamnose degradation	Beans	-0.219985	0.611726	0.855542
GALACTUROCAT-PWY: D-galacturonate degradation I	Beans	-0.24352	0.0101214	0.183847
PYRIDOXSYN-PWY: pyridoxal 5'-phosphate biosynthesis I	Beans	-0.121952	0.520369	0.792344
PWY-5861: superpathway of demethylmenaquinol-8 biosynthesis I	Beans	-0.659564	0.165272	0.635524
P42-PWY: incomplete reductive TCA cycle	Beans	0.0149722	0.910112	0.97574
PRPP-PWY: superpathway of histidine, purine, and pyrimidine biosynthesis	Beans	0.396105	0.483994	0.775013
PWY-6803: phosphatidylcholine acyl editing	Beans	-0.342262	0.434904	0.759414
GOLPDLCAT-PWY: superpathway of glycerol degradation to 1,3-propanediol	Beans	-0.126154	0.592764	0.844344
PWY-4041: &gamma;-glutamyl cycle	Beans	-0.161155	0.206191	0.645847
PWY-5675: nitrate reduction V (assimilatory)	Beans	-0.503227	0.268601	0.691342
PWY-821: superpathway of sulfur amino acid biosynthesis (Saccharomyces cerevisiae)	Beans	-0.37579	0.481973	0.775013
SALVADEHYPOX-PWY: adenosine nucleotides degradation II	Beans	-0.269758	0.100917	0.515098
PWY-7242: D-fructuronate degradation	Beans	-0.238818	0.00980637	0.183847
GALACT-GLUCUROCAT-PWY: superpathway of hexuronide and hexuronate degradation	Beans	-0.259566	0.00438909	0.140748
P164-PWY: purine nucleobases degradation I (anaerobic)	Beans	-0.410446	0.00504693	0.140748
GLUCOSE1PMETAB-PWY: glucose and glucose-1-phosphate degradation	Beans	-0.221647	0.397081	0.759414
PPGPPMET-PWY: ppGpp metabolism	Beans	-0.0143819	0.927368	0.983391
PWY-5860: superpathway of demethylmenaquinol-6 biosynthesis I	Beans	-0.196399	0.756731	0.895648
PWY-5862: superpathway of demethylmenaquinol-9 biosynthesis	Beans	-0.48788	0.415108	0.759414
PWY-7211: superpathway of pyrimidine deoxyribonucleotides de novo biosynthesis	Beans	-0.318903	0.456934	0.759414
PWY0-1241: ADP-L-glycero-&beta;-D-manno-heptose biosynthesis	Beans	0.00518947	0.970251	0.993475
GLYOXYLATE-BYPASS: glyoxylate cycle	Beans	-0.337231	0.431984	0.759414
GLUCUROCAT-PWY: superpathway of &beta;-D-glucuronosides degradation	Beans	-0.2385	0.00475965	0.140748
PWY-1861: formaldehyde assimilation II (assimilatory RuMP Cycle)	Beans	-0.389457	0.200037	0.641743
PWY-5173	Beans	-0.11353	0.7018	0.885212
PWY-6470: peptidoglycan biosynthesis V (&beta;-lactam resistance)	Beans	-0.29248	0.296583	0.720539
POLYAMINSYN3-PWY: superpathway of polyamine biosynthesis II	Beans	-0.265304	0.0885829	0.476985
P185-PWY: formaldehyde assimilation III (dihydroxyacetone cycle)	Beans	-0.626169	0.217485	0.655824
PWY-5121: superpathway of geranylgeranyl diphosphate biosynthesis II (via MEP)	Beans	-0.407631	0.0556979	0.352756
PWY3DJ-35471: L-ascorbate biosynthesis IV (animals, D-glucuronate pathway)	Beans	-0.274915	0.618843	0.855542
ARGDEG-PWY: superpathway of L-arginine, putrescine, and 4-aminobutanoate degradation	Beans	-0.269778	0.626815	0.855542
ORNARGDEG-PWY: superpathway of L-arginine and L-ornithine degradation	Beans	-0.269778	0.626815	0.855542
PWY-6284: superpathway of unsaturated fatty acids biosynthesis (E. coli)	Beans	-0.545999	0.160279	0.632574
REDCITCYC: TCA cycle VI (Helicobacter)	Beans	-0.133301	0.71501	0.886332
PWY-5005: biotin biosynthesis II	Beans	0.823407	0.00179467	0.0977098
FUCCAT-PWY: fucose degradation	Beans	-0.538767	0.0765018	0.44101
PWY-6562: norspermidine biosynthesis	Beans	0.0181682	0.97439	0.993475
FAO-PWY: fatty acid &beta;-oxidation I (generic)	Beans	-0.655353	0.247343	0.691174
PWY-5384: sucrose degradation IV (sucrose phosphorylase)	Beans	-0.186102	0.232671	0.669075
PWY-7315: dTDP-N-acetylthomosamine biosynthesis	Beans	-0.353122	0.351094	0.759414
PWY-2723: trehalose degradation V	Beans	-0.275664	0.392405	0.759414
POLYISOPRENSYN-PWY: polyisoprenoid biosynthesis (E. coli)	Beans	-0.463137	0.175093	0.635524
PWY-7187: pyrimidine deoxyribonucleotides de novo biosynthesis II	Beans	0.327253	0.526929	0.792344
PWY-5918: superpathway of heme b biosynthesis from glutamate	Beans	-0.343934	0.400602	0.759414
P23-PWY: reductive TCA cycle I	Beans	0.211955	0.526252	0.792344
PWY-5837: 2-carboxy-1,4-naphthoquinol biosynthesis	Beans	-0.212944	0.551331	0.80884
GALACTARDEG-PWY: D-galactarate degradation I	Beans	-0.31157	0.44803	0.759414
GLUCARGALACTSUPER-PWY: superpathway of D-glucarate and D-galactarate degradation	Beans	-0.31157	0.44803	0.759414
THREOCAT-PWY: superpathway of L-threonine metabolism	Beans	-0.55688	0.345736	0.759414
PWY-6531: mannitol cycle	Beans	-0.637393	0.145418	0.609014
PYRIDNUCSAL-PWY: NAD salvage pathway I (PNC VI cycle)	Beans	-0.0522091	0.886145	0.966948
METH-ACETATE-PWY: methanogenesis from acetate	Beans	-0.239862	0.421235	0.759414
P108-PWY: pyruvate fermentation to propanoate I	Beans	-0.024168	0.852595	0.951643
HEMESYN2-PWY: heme b biosynthesis II (oxygen-independent)	Beans	-0.0862136	0.666805	0.863935
PWY-6606: guanosine nucleotides degradation II	Beans	-0.359115	0.0388049	0.291402
AST-PWY: L-arginine degradation II (AST pathway)	Beans	-0.737381	0.168586	0.635524
PWY-5676: acetyl-CoA fermentation to butanoate II	Beans	-0.275878	0.157122	0.629022
PWY-5994: palmitate biosynthesis (type I fatty acid synthase)	Beans	-0.495879	0.432881	0.759414
PWY-5189: tetrapyrrole biosynthesis II (from glycine)	Beans	0.227416	0.448555	0.759414
PWY-7269: mitochondrial NADPH production (yeast)	Beans	-0.195345	0.725348	0.886332
GLUCARDEG-PWY: D-glucarate degradation I	Beans	-0.275895	0.481492	0.775013
PWY-6731: starch degradation III	Beans	-0.282406	0.366716	0.759414
PWY-6185: 4-methylcatechol degradation (ortho cleavage)	Beans	-0.248684	0.624173	0.855542
TEICHOICACID-PWY: poly(glycerol phosphate) wall teichoic acid biosynthesis	Beans	-0.482663	0.000415669	0.0841819
PWY-5417: catechol degradation III (ortho-cleavage pathway)	Beans	-0.109472	0.833785	0.94137
PWY-5431: aromatic compounds degradation via &beta;-ketoadipate	Beans	-0.109472	0.833785	0.94137
PROTOCATECHUATE-ORTHO-CLEAVAGE-PWY: protocatechuate degradation II (ortho-cleavage pathway)	Beans	-0.416694	0.432966	0.759414
FOLSYN-PWY: superpathway of tetrahydrofolate biosynthesis and salvage	Beans	-0.0332153	0.89788	0.966948
PWY-7389: superpathway of anaerobic energy metabolism (invertebrates)	Beans	-0.0301104	0.931022	0.983391
PWY0-1277: 3-phenylpropanoate and 3-(3-hydroxyphenyl)propanoate degradation	Beans	-0.596637	0.278325	0.702986
PWY-6263: superpathway of menaquinol-8 biosynthesis II	Beans	-0.439517	0.435937	0.759414
CITRULBIO-PWY: L-citrulline biosynthesis	Beans	-0.850562	0.0221138	0.216715
PWY-2941: L-lysine biosynthesis II	Beans	-0.259001	0.0711706	0.420164
PWY-5181: toluene degradation III (aerobic) (via p-cresol)	Beans	-0.0659085	0.896027	0.966948
PWY-6167: flavin biosynthesis II (archaea)	Beans	-0.915594	0.171987	0.635524
PWY0-1415: superpathway of heme b biosynthesis from uroporphyrinogen-III	Beans	-0.252009	0.532002	0.792344
NAD-BIOSYNTHESIS-II: NAD salvage pathway III (to nicotinamide riboside)	Beans	-0.331499	0.129554	0.574943
P221-PWY: octane oxidation	Beans	-0.114443	0.827367	0.940626
CATECHOL-ORTHO-CLEAVAGE-PWY: catechol degradation to &beta;-ketoadipate	Beans	0.015321	0.976142	0.993475
PWY-5791	Beans	-0.199911	0.733826	0.886332
ECASYN-PWY: enterobacterial common antigen biosynthesis	Beans	-0.845526	0.116405	0.559202
PWY-4984: urea cycle	Beans	-0.84943	0.0205796	0.205796
PWY-5497: purine nucleobases degradation II (anaerobic)	Beans	-0.394681	0.324467	0.759414
HEME-BIOSYNTHESIS-II: heme b biosynthesis I (aerobic)	Beans	-0.343579	0.34884	0.759414
PWY-7392: taxadiene biosynthesis (engineered)	Beans	-0.975723	0.0423211	0.29815
PWY-6182: superpathway of salicylate degradation	Beans	-0.0898139	0.855114	0.952287
PWY-7385: 1,3-propanediol biosynthesis (engineered)	Beans	-0.546113	0.283791	0.705877
PWY0-1338: polymyxin resistance	Beans	-0.402793	0.461722	0.759414
PWY66-398: TCA cycle III (animals)	Beans	-0.262779	0.41869	0.759414
PWY-6612: superpathway of tetrahydrofolate biosynthesis	Beans	-0.0356816	0.889076	0.966948
HCAMHPDEG-PWY: 3-phenylpropanoate and 3-(3-hydroxyphenyl)propanoate degradation to 2-hydroxypentadienoate	Beans	-0.818547	0.111951	0.548562
PWY-6690: cinnamate and 3-hydroxycinnamate degradation to 2-hydroxypentadienoate	Beans	-0.818547	0.111951	0.548562
PWY-7384: anaerobic energy metabolism (invertebrates, mitochondrial)	Beans	-0.00160282	0.996184	0.999713
PWY-5863: superpathway of phylloquinol biosynthesis	Beans	-0.256399	0.64599	0.863935
PWY-5920: superpathway of heme b biosynthesis from glycine	Beans	-0.681336	0.210867	0.645847
PWY-7371: 1,4-dihydroxy-6-naphthoate biosynthesis II	Beans	-0.599453	0.270443	0.691342
LACTOSECAT-PWY: lactose and galactose degradation I	Beans	-0.194536	0.184338	0.641743
P122-PWY: heterolactic fermentation	Beans	-0.152805	0.744967	0.887698
PWY-7210: pyrimidine deoxyribonucleotides biosynthesis from CTP	Beans	-0.480917	0.395018	0.759414
PWY-5304: superpathway of sulfur oxidation (Acidianus ambivalens)	Beans	-0.459448	0.0178673	0.195915
PWY-5392: reductive TCA cycle II	Beans	-0.42548	0.430546	0.759414
PWY-7165: L-ascorbate biosynthesis VIII (engineered pathway)	Beans	-0.464617	0.380001	0.759414
PWY-7003: glycerol degradation to butanol	Beans	-0.242065	0.672593	0.863935
PWY-5367: petroselinate biosynthesis	Beans	-0.422084	0.196757	0.641743
UBISYN-PWY: superpathway of ubiquinol-8 biosynthesis (early decarboxylation)	Beans	-0.250119	0.625277	0.855542
PWY-5104: L-isoleucine biosynthesis IV	Beans	-0.248442	0.172885	0.635524
PWY-5022: 4-aminobutanoate degradation V	Beans	-0.844653	0.0193438	0.204231
ARGININE-SYN4-PWY: L-ornithine biosynthesis II	Beans	-1.07412	0.0028853	0.108754
PWY-5855: ubiquinol-7 biosynthesis (early decarboxylation)	Beans	-0.164964	0.740485	0.886332
PWY-5856: ubiquinol-9 biosynthesis (early decarboxylation)	Beans	-0.164964	0.740485	0.886332
PWY-5857: ubiquinol-10 biosynthesis (early decarboxylation)	Beans	-0.164964	0.740485	0.886332
PWY-6708: ubiquinol-8 biosynthesis (early decarboxylation)	Beans	-0.16418	0.741624	0.886332
PWY-5088: L-glutamate degradation VIII (to propanoate)	Beans	-0.443187	0.410051	0.759414
PWY-7204: pyridoxal 5'-phosphate salvage II (plants)	Beans	-0.760548	0.173567	0.635524
PWY-6859: all-trans-farnesol biosynthesis	Beans	-0.861956	0.0523322	0.341904
METHGLYUT-PWY: superpathway of methylglyoxal degradation	Beans	-0.565286	0.239511	0.678384
PWY-7286: 7-(3-amino-3-carboxypropyl)-wyosine biosynthesis	Beans	-0.839515	0.144654	0.609014
PWY-4321: L-glutamate degradation IV	Beans	-0.328369	0.547975	0.80633
GLUDEG-I-PWY: GABA shunt	Beans	-0.832265	0.0161801	0.195915
METHANOGENESIS-PWY: methanogenesis from H2 and CO2	Beans	-0.566386	0.315713	0.754631
PWY-7118: chitin deacetylation	Beans	-0.0358431	0.942213	0.988617
ARGORNPROST-PWY	Beans	-0.276644	0.490167	0.775013
PWY-5747: 2-methylcitrate cycle II	Beans	-0.357197	0.439513	0.759414
PWY-6349: CDP-archaeol biosynthesis	Beans	-0.54477	0.335027	0.759414
KETOGLUCONMET-PWY: ketogluconate metabolism	Beans	-0.560967	0.26451	0.691342
PWY-6350: archaetidylinositol biosynthesis	Beans	-0.384971	0.489188	0.775013
LPSSYN-PWY: superpathway of lipopolysaccharide biosynthesis	Beans	0.251001	0.666966	0.863935
PWY-6823: molybdopterin biosynthesis	Beans	-0.497317	0.423666	0.759414
P124-PWY: Bifidobacterium shunt	Beans	-0.0767746	0.850618	0.951605
PWY0-42: 2-methylcitrate cycle I	Beans	-0.348596	0.485311	0.775013
PWY-7245: superpathway of NAD/NADP - NADH/NADPH interconversion (yeast)	Beans	-0.2443	0.578889	0.834281
URSIN-PWY: ureide biosynthesis	Beans	-0.0247363	0.955626	0.993475
PWY-5514: UDP-N-acetyl-D-galactosamine biosynthesis II	Beans	-0.110035	0.714232	0.886332
PWY-6588: pyruvate fermentation to acetone	Beans	0.0998816	0.775215	0.908745
PWY-7268: cytosolic NADPH production (yeast)	Beans	-0.229521	0.596669	0.847442
PWY-7094: fatty acid salvage	Beans	-0.422195	0.450127	0.759414
PWY-1541: superpathway of taurine degradation	Beans	-0.202726	0.586735	0.843108
VALDEG-PWY: L-valine degradation I	Beans	-0.101871	0.672998	0.863935
UDPNACETYLGALSYN-PWY: UDP-N-acetyl-D-glucosamine biosynthesis II	Beans	-0.0153277	0.964203	0.993475
PWY-5030: L-histidine degradation III	Beans	-0.996664	0.0300544	0.249604
PWY-6906: chitin derivatives degradation	Beans	-0.142659	0.617025	0.855542
PWY-5265: peptidoglycan biosynthesis II (staphylococci)	Beans	-0.753333	0.256933	0.691342
PWY-5910: superpathway of geranylgeranyldiphosphate biosynthesis I (via mevalonate)	Beans	-0.0868486	0.873343	0.956752
P241-PWY: coenzyme B biosynthesis	Beans	-0.349292	0.295887	0.720539
PWY-6595: superpathway of guanosine nucleotides degradation (plants)	Beans	-0.930829	0.0569121	0.352999
PWY-7409: phospholipid remodeling (phosphatidylethanolamine, yeast)	Beans	0.0444309	0.934276	0.983391
GLYCOL-GLYOXDEG-PWY: superpathway of glycol metabolism and degradation	Beans	-0.579946	0.237292	0.676007
PWY-922: mevalonate pathway I (eukaryotes and bacteria)	Beans	0.289138	0.591563	0.844344
PWY-6281: L-selenocysteine biosynthesis II (archaea and eukaryotes)	Beans	-0.00773233	0.980499	0.993475
PWY-2221: Entner-Doudoroff pathway III (semi-phosphorylative)	Beans	-0.276501	0.267789	0.691342
KDO-NAGLIPASYN-PWY: superpathway of (Kdo)2-lipid A biosynthesis	Beans	-0.693202	0.186076	0.641743
PWY-7616: methanol oxidation to carbon dioxide	Beans	-0.436749	0.357804	0.759414
PWY-7209: superpathway of pyrimidine ribonucleosides degradation	Beans	-0.689482	0.157897	0.629022
ALLANTOINDEG-PWY: superpathway of allantoin degradation in yeast	Beans	-0.614769	0.209395	0.645847
PWY-4722: creatinine degradation II	Beans	-0.152628	0.453112	0.759414
PWY-5656: mannosylglycerate biosynthesis I	Beans	-0.545037	0.282449	0.705877
PWY-7446: sulfoquinovose degradation I	Beans	-0.256278	0.624825	0.855542
PWY0-1533: methylphosphonate degradation I	Beans	-0.168912	0.735188	0.886332
PWY0-41: allantoin degradation IV (anaerobic)	Beans	-0.227979	0.662224	0.863935
RUMP-PWY: formaldehyde oxidation I	Beans	-0.7257	0.125354	0.574049
PWY-5705: allantoin degradation to glyoxylate III	Beans	-0.231488	0.641839	0.863935
PWY-7039: phosphatidate metabolism, as a signaling molecule	Beans	-0.112407	0.79137	0.91382
PWY-4702: phytate degradation I	Beans	-0.330985	0.509777	0.791018
PWY-6630: superpathway of L-tyrosine biosynthesis	Beans	-0.087732	0.892836	0.966948
P125-PWY: superpathway of (R,R)-butanediol biosynthesis	Beans	0.0865802	0.8638	0.954264
PWY-6174: mevalonate pathway II (haloarchaea)	Beans	-0.351329	0.458105	0.759414
DENITRIFICATION-PWY: nitrate reduction I (denitrification)	Beans	-0.171998	0.735712	0.886332
PWY-5692: allantoin degradation to glyoxylate II	Beans	-0.393321	0.414753	0.759414
URDEGR-PWY: superpathway of allantoin degradation in plants	Beans	-0.393321	0.414753	0.759414
PWY-7391: isoprene biosynthesis II (engineered)	Beans	-0.609507	0.170166	0.635524
PWY-6396: superpathway of 2,3-butanediol biosynthesis	Beans	-0.533113	0.223168	0.655824
P621-PWY: nylon-6 oligomer degradation	Beans	-0.0507197	0.920777	0.982965
PWY-6145: superpathway of CMP-sialic acids biosynthesis	Beans	-0.144438	0.764147	0.902246
PWY3O-355: stearate biosynthesis III (fungi)	Beans	-1.19981	0.041587	0.29815
PWY66-367: ketogenesis	Beans	-0.57143	0.135965	0.589582
PWY-3781: aerobic respiration I (cytochrome c)	Beans	0.33271	0.411643	0.759414
PWY-7279: aerobic respiration II (cytochrome c) (yeast)	Beans	0.390976	0.297038	0.720539
3-HYDROXYPHENYLACETATE-DEGRADATION-PWY: 4-hydroxyphenylacetate degradation	Beans	-0.191984	0.618897	0.855542
PWY-6215: 4-chlorobenzoate degradation	Beans	0.108831	0.815791	0.929623
PWY1G-0: mycothiol biosynthesis	Beans	1.11694	0.00727859	0.169834
PWY-6876: isopropanol biosynthesis (engineered)	Beans	0.515101	0.396784	0.759414
PWY-6318: L-phenylalanine degradation IV (mammalian, via side chain)	Beans	0.277086	0.513144	0.792279
PROPFERM-PWY: superpathway of L-alanine fermentation (Stickland reaction)	Beans	-0.416526	0.35383	0.759414
PWY-6749: CMP-legionaminate biosynthesis I	Beans	-0.345256	0.447417	0.759414
PWY-6143: CMP-pseudaminate biosynthesis	Beans	-0.518642	0.179315	0.641346
PWY-6572: chondroitin sulfate degradation I (bacterial)	Beans	-0.405301	0.336161	0.759414
PWY-6478: GDP-D-glycero-&alpha;-D-manno-heptose biosynthesis	Beans	-0.404406	0.275861	0.700373
PWY490-3: nitrate reduction VI (assimilatory)	Beans	0.233783	0.438239	0.759414
PWY-6565: superpathway of polyamine biosynthesis III	Beans	0.303819	0.26013	0.691342
PWY-7290: Escherichia coli serotype O86 O-antigen biosynthesis	Beans	0.124907	0.371522	0.759414
P562-PWY: myo-inositol degradation I	Beans	0.114144	0.803352	0.924044
PWY-5654: 2-amino-3-carboxymuconate semialdehyde degradation to 2-hydroxypentadienoate	Beans	0.809037	0.0264531	0.235673
PWY-6210: 2-aminophenol degradation	Beans	0.744703	0.0411958	0.29815
PWY66-388: ceramide degradation by &alpha;-oxidation	Beans	-0.334596	0.352978	0.759414
CRNFORCAT-PWY: creatinine degradation I	Beans	-0.187835	0.668273	0.863935
PWY-7332: superpathway of UDP-N-acetylglucosamine-derived O-antigen building blocks biosynthesis	Beans	-1.97087	0.00103743	0.0841819
PWY5F9-12: biphenyl degradation	Beans	0.31174	0.373154	0.759414
PWY-7294: D-xylose degradation IV	Beans	-0.628236	0.194222	0.641743
PWY-5028: L-histidine degradation II	Beans	-0.495431	0.270168	0.691342
LIPASYN-PWY: phospholipases	Beans	-0.0604788	0.779716	0.909669
PWY-7312: dTDP-&beta;-D-fucofuranose biosynthesis	Beans	-0.754374	0.0826796	0.460375
PWY-6953: dTDP-3-acetamido-&alpha;-D-fucose biosynthesis	Beans	-0.921417	0.000601561	0.0841819
PWY-6785: hydrogen production VIII	Beans	-0.326512	0.161371	0.632574
PWY-101: photosynthesis light reactions	Beans	-0.284481	0.195942	0.641743
PWY-7196: superpathway of pyrimidine ribonucleosides salvage	Beans	-0.589491	0.130152	0.574943
PWY0-881: superpathway of fatty acid biosynthesis I (E. coli)	Beans	-0.292386	0.392978	0.759414
PWY-7200: superpathway of pyrimidine deoxyribonucleoside salvage	Beans	-0.114294	0.778228	0.909669
PWY-6467: Kdo transfer to lipid IVA III (Chlamydia)	Beans	-0.493136	0.193718	0.641743
AEROBACTINSYN-PWY: aerobactin biosynthesis	Beans	-0.0566564	0.830348	0.94137
PWY-5180: toluene degradation I (aerobic) (via o-cresol)	Beans	0.121401	0.808366	0.925466
PWY-5182: toluene degradation II (aerobic) (via 4-methylcatechol)	Beans	0.121401	0.808366	0.925466
PWY-7316: dTDP-N-acetylviosamine biosynthesis	Beans	-0.875478	0.0298181	0.249604
PWY-5178: toluene degradation IV (aerobic) (via catechol)	Beans	-0.177692	0.50366	0.785967
PWY-5183: superpathway of aerobic toluene degradation	Beans	0.0557094	0.378883	0.759414
PWY-5415: catechol degradation I (meta-cleavage pathway)	Beans	0.0577567	0.874745	0.956752
PWY1F-823: leucopelargonidin and leucocyanidin biosynthesis	Beans	-0.14022	0.154969	0.6282
PWY-5677: succinate fermentation to butanoate	Beans	0.184903	0.415886	0.759414
PWY-5751: phenylethanol biosynthesis	Beans	-0.136015	0.251508	0.691342
PWY-6748: nitrate reduction VII (denitrification)	Beans	0.176777	0.463398	0.759414
PWY-7031: protein N-glycosylation (bacterial)	Beans	-0.2127	0.189589	0.641743
PWY-1501: mandelate degradation I	Beans	0.051357	0.849502	0.951605
P165-PWY: superpathway of purines degradation in plants	Beans	-0.0165528	0.891024	0.966948
7ALPHADEHYDROX-PWY	Beans	0.00827364	0.965402	0.993475
PWY-7399: methylphosphonate degradation II	Beans	-0.313369	0.0012411	0.0841819
PWY-7374: 1,4-dihydroxy-6-naphthoate biosynthesis I	Beans	-0.0830735	0.0479359	0.321761
P163-PWY: L-lysine fermentation to acetate and butanoate	Beans	0.0461754	0.792599	0.91382
PWY-6138: CMP-N-acetylneuraminate biosynthesis I (eukaryotes)	Beans	-0.188831	0.0874496	0.476115
DHGLUCONATE-PYR-CAT-PWY: glucose degradation (oxidative)	Beans	-0.155611	0.223247	0.655824
PWY-7431: aromatic biogenic amine degradation (bacteria)	Beans	0.0274229	0.435083	0.759414
PWY-6313: serotonin degradation	Beans	0.0274409	0.435185	0.759414
PWY-6307: L-tryptophan degradation X (mammalian, via tryptamine)	Beans	0.0253999	0.43518	0.759414
PWY-6435: 4-hydroxybenzoate biosynthesis III (plants)	Beans	-0.0451342	0.534439	0.793103
PWY-7528: L-methionine salvage cycle I (bacteria and plants)	Beans	-0.291589	0.0794593	0.452733
PWY-7527: L-methionine salvage cycle III	Beans	-0.428456	0.0179922	0.195915
PWY-4361: S-methyl-5-thio-&alpha;-D-ribose 1-phosphate degradation I	Beans	-0.398673	0.0161788	0.195915
PWY-5534: propene degradation	Beans	-0.257231	0.125203	0.574049
TYRFUMCAT-PWY: L-tyrosine degradation I	Beans	-0.336036	0.0392485	0.291402
PWY-6107: chlorosalicylate degradation	Beans	-0.282221	0.0763275	0.44101
PWY-7218: photosynthetic 3-hydroxybutanoate biosynthesis (engineered)	Beans	-0.00658673	0.967381	0.993475
PHOTOALL-PWY: oxygenic photosynthesis	Beans	-0.00328381	0.981219	0.993475
PWY-7270: L-methionine salvage cycle II (plants)	Beans	-0.192981	0.123961	0.574049
PWY-7235: superpathway of ubiquinol-6 biosynthesis (late decarboxylation)	Beans	0.112396	0.410694	0.759414
PWY3O-1109	Beans	0.0169707	0.676216	0.863935
PWY-5754: 4-hydroxybenzoate biosynthesis I (eukaryotes)	Beans	0.0161689	0.677043	0.863935
PWY-6641: superpathway of sulfolactate degradation	Beans	-0.0708776	0.139421	0.599266
PWY-5870: ubiquinol-8 biosynthesis (late decarboxylation)	Beans	0.124809	0.264381	0.691342
PWY-7373: superpathway of demethylmenaquinol-6 biosynthesis II	Beans	0.0988879	0.490314	0.775013
PWY-6724: starch degradation II	Beans	0.00793616	0.788695	0.91382
PWY-181: photorespiration	Beans	-0.206587	0.0450321	0.310785
PWY-1622: formaldehyde assimilation I (serine pathway)	Beans	-0.196642	0.0253195	0.229751
PWY-5055: nicotinate degradation III	Beans	0.0532921	0.351658	0.759414
PWY-5156: superpathway of fatty acid biosynthesis II (plant)	Beans	-0.247119	0.0022583	0.100597
PWY-5871: ubiquinol-9 biosynthesis (late decarboxylation)	Beans	0.00982224	0.706363	0.885212
PWY-5873: ubiquinol-7 biosynthesis (late decarboxylation)	Beans	0.00982224	0.706363	0.885212
PWY-5872: ubiquinol-10 biosynthesis (late decarboxylation)	Beans	0.00944111	0.706363	0.885212
LEU-DEG2-PWY: L-leucine degradation I	Beans	-0.110902	0.221748	0.655824
PWY-7317: superpathway of dTDP-glucose-derived O-antigen building blocks biosynthesis	Beans	-0.0252171	0.735287	0.886332
PWY-6148: tetrahydromethanopterin biosynthesis	Beans	-1.26e-16	1	1
PWY-6797: 6-hydroxymethyl-dihydropterin diphosphate biosynthesis II (Methanocaldococcus)	Beans	0.143426	0.174202	0.635524
PWY-5420: catechol degradation II (meta-cleavage pathway)	Beans	0.109118	0.217865	0.655824
PWY-5430: meta cleavage pathway of aromatic compounds	Beans	0.048774	0.357882	0.759414
