## Supplementary Tables for "Environmental, Socioeconomic, and Health Factors Associated with Gut Microbiome Species and Strains in Isolated Honduras Villages" (part 19 of 56)

### Sheet: Supplementary Table 2 (continued)
Pathways	Phenotype	Effect size	P-value	P-adjusted
PWY-5419: catechol degradation to 2-hydroxypentadienoate II	Beans	0.0993753	0.218445	0.655824
P101-PWY: ectoine biosynthesis	Beans	-0.145943	0.0105373	0.183847
PWY-6957: mandelate degradation to acetyl-CoA	Beans	0.0472944	0.402472	0.759414
PWY-5306: superpathway of thiosulfate metabolism (Desulfovibrio sulfodismutans)	Beans	0.00924536	0.682204	0.86826
PWY-7411: phosphatidate biosynthesis (yeast)	Beans	0.0342757	0.460921	0.759414
PWY-5941: glycogen degradation II	Beans	0.013929	0.592746	0.844344
PWY-7124: ethene biosynthesis V (engineered)	Beans	0.0373505	0.71945	0.886332
PWY-7224: purine deoxyribonucleosides salvage	Beans	-0.0865398	0.287754	0.712118
PWY-561: superpathway of glyoxylate cycle and fatty acid degradation	Beans	-0.108125	0.0106276	0.183847
PWY-7511: protein ubiquitination	Beans	0.0140327	0.663341	0.863935
PWY-5381: NAD salvage (plants)	Beans	0.0135762	0.663341	0.863935
PWY-2201: folate transformations I	Beans	0.0270918	0.536484	0.793103
PWY-5136: fatty acid &beta;-oxidation II (plant peroxisome)	Beans	-0.0855499	0.0171719	0.195915
PWY66-391: fatty acid &beta;-oxidation VI (mammalian peroxisome)	Beans	-0.0799575	0.0195895	0.204231
PWY-7337: 10-cis-heptadecenoyl-CoA degradation (yeast)	Beans	-0.0838777	0.0142663	0.195915
PWY-7338: 10-trans-heptadecenoyl-CoA degradation (reductase-dependent, yeast)	Beans	-0.0838777	0.0142663	0.195915
PWY-6837: fatty acid &beta;-oxidation V (unsaturated, odd number, di-isomerase-dependent)	Beans	-0.0802054	0.0175571	0.195915
PWY-7288: fatty acid &beta;-oxidation VII (yeast peroxisome)	Beans	-0.0799077	0.0168841	0.195915
PWY-6352: 3-phosphoinositide biosynthesis	Beans	0.0116741	0.663341	0.863935
PWY-5067: glycogen biosynthesis II (from UDP-D-Glucose)	Beans	0.0116741	0.663341	0.863935
PWY3O-19: ubiquinol-6 biosynthesis (late decarboxylation)	Beans	0.0113821	0.663341	0.863935
PWY-6842: glutathione-mediated detoxification II	Beans	0.0109816	0.663341	0.863935
PWY-6309: L-tryptophan degradation XI (mammalian, via kynurenine)	Beans	0.00860385	0.663341	0.863935
PWY-5647: 2-nitrobenzoate degradation I	Beans	0.0173375	0.608361	0.855542
PWY-722: nicotinate degradation I	Beans	0.00889875	0.715131	0.886332
PWY-5531: 3,8-divinyl-chlorophyllide a biosynthesis II (anaerobic)	Beans	0.0117999	0.645805	0.863935
PWY-7159: 3,8-divinyl-chlorophyllide a biosynthesis III (aerobic, light independent)	Beans	0.0117999	0.645805	0.863935
PWY-5532: nucleoside and nucleotide degradation (archaea)	Beans	0.0141361	0.68767	0.870693
UNMAPPED	Tortillas	0.131759	0.202038	0.9736
UNINTEGRATED	Tortillas	-0.101182	0.144949	0.9736
PWY-7219: adenosine ribonucleotides de novo biosynthesis	Tortillas	0.0478723	0.56915	0.9736
TRNA-CHARGING-PWY: tRNA charging	Tortillas	0.051929	0.370346	0.9736
PWY-1042: glycolysis IV	Tortillas	0.0549217	0.566425	0.9736
PWY-5686: UMP biosynthesis I	Tortillas	-0.0165364	0.882844	0.9736
PWY-6385: peptidoglycan biosynthesis III (mycobacteria)	Tortillas	0.0785871	0.433556	0.9736
PWY-6387: UDP-N-acetylmuramoyl-pentapeptide biosynthesis I (meso-diaminopimelate containing)	Tortillas	0.0619133	0.565881	0.9736
DTDPRHAMSYN-PWY: dTDP-&beta;-L-rhamnose biosynthesis	Tortillas	0.0201483	0.90022	0.9736
PWY-6386: UDP-N-acetylmuramoyl-pentapeptide biosynthesis II (lysine-containing)	Tortillas	0.0485393	0.642623	0.9736
PEPTIDOGLYCANSYN-PWY: peptidoglycan biosynthesis I (meso-diaminopimelate containing)	Tortillas	0.0553049	0.593904	0.9736
PWY-6609: adenine and adenosine salvage III	Tortillas	-0.0556957	0.549229	0.9736
PWY-7221: guanosine ribonucleotides de novo biosynthesis	Tortillas	0.0164464	0.871918	0.9736
PWY-6700: queuosine biosynthesis I (de novo)	Tortillas	0.0628964	0.553882	0.9736
PWY-6737: starch degradation V	Tortillas	-0.0438563	0.730751	0.9736
ILEUSYN-PWY: L-isoleucine biosynthesis I (from threonine)	Tortillas	0.0510695	0.673512	0.9736
PWY-7111: pyruvate fermentation to isobutanol (engineered)	Tortillas	0.0396377	0.722375	0.9736
VALSYN-PWY: L-valine biosynthesis	Tortillas	0.0510695	0.673512	0.9736
NONMEVIPP-PWY: methylerythritol phosphate pathway I	Tortillas	-0.0442843	0.602296	0.9736
PWY-3841: folate transformations II (plants)	Tortillas	-0.0291184	0.672549	0.9736
PWY-6151: S-adenosyl-L-methionine salvage I	Tortillas	0.150693	0.214788	0.9736
BRANCHED-CHAIN-AA-SYN-PWY: superpathway of branched chain amino acid biosynthesis	Tortillas	0.0901419	0.48839	0.9736
PWY-5103: L-isoleucine biosynthesis III	Tortillas	0.105002	0.436285	0.9736
PWY-6163: chorismate biosynthesis from 3-dehydroquinate	Tortillas	0.0496081	0.596273	0.9736
ARO-PWY: chorismate biosynthesis I	Tortillas	0.0783304	0.289196	0.9736
PWY-5097: L-lysine biosynthesis VI	Tortillas	0.0316826	0.773989	0.9736
PWY-6122: 5-aminoimidazole ribonucleotide biosynthesis II	Tortillas	0.0144722	0.902376	0.9736
PWY-6277: superpathway of 5-aminoimidazole ribonucleotide biosynthesis	Tortillas	0.0144722	0.902376	0.9736
PWY-6121: 5-aminoimidazole ribonucleotide biosynthesis I	Tortillas	-0.0326578	0.71306	0.9736
HISTSYN-PWY: L-histidine biosynthesis	Tortillas	-0.0408102	0.713074	0.9736
GLUTORN-PWY: L-ornithine biosynthesis I	Tortillas	0.0458067	0.754365	0.9736
ARGSYNBSUB-PWY: L-arginine biosynthesis II (acetyl cycle)	Tortillas	-0.0307746	0.839727	0.9736
PWY-5667: CDP-diacylglycerol biosynthesis I	Tortillas	0.00257634	0.986688	0.992766
PWY0-1319: CDP-diacylglycerol biosynthesis II	Tortillas	0.00260465	0.986541	0.992766
COMPLETE-ARO-PWY: superpathway of aromatic amino acid biosynthesis	Tortillas	0.0741831	0.324686	0.9736
1CMET2-PWY: folate transformations III (E. coli)	Tortillas	-0.0455118	0.547687	0.9736
PWY-5695: inosine 5'-phosphate degradation	Tortillas	-0.0213113	0.853441	0.9736
PWY0-1586: peptidoglycan maturation (meso-diaminopimelate containing)	Tortillas	0.0206021	0.906323	0.9736
ARGSYN-PWY: L-arginine biosynthesis I (via L-ornithine)	Tortillas	-0.0261161	0.841917	0.9736
PWY-7400: L-arginine biosynthesis IV (archaebacteria)	Tortillas	-0.0234369	0.854998	0.9736
PWY-2942: L-lysine biosynthesis III	Tortillas	0.0159093	0.892531	0.9736
COA-PWY-1: superpathway of coenzyme A biosynthesis III (mammals)	Tortillas	-0.0955934	0.305512	0.9736
PWY-7229: superpathway of adenosine nucleotides de novo biosynthesis I	Tortillas	-0.169612	0.163886	0.9736
CALVIN-PWY: Calvin-Benson-Bassham cycle	Tortillas	0.188918	0.0280048	0.443656
PWY-7199: pyrimidine deoxyribonucleosides salvage	Tortillas	-0.121458	0.136981	0.958864
RIBOSYN2-PWY: flavin biosynthesis I (bacteria and plants)	Tortillas	0.0949488	0.514008	0.9736
PWY-4242	Tortillas	-0.00583238	0.95126	0.985739
COA-PWY: coenzyme A biosynthesis I (prokaryotic)	Tortillas	0.0441478	0.695544	0.9736
PWY-724: superpathway of L-lysine, L-threonine and L-methionine biosynthesis II	Tortillas	-0.0956369	0.412495	0.9736
PWY66-409: superpathway of purine nucleotide salvage	Tortillas	1.00173	0.00462074	0.166982
PWY-6936: seleno-amino acid biosynthesis (plants)	Tortillas	0.628262	0.00106492	0.0745445
PWY-6126: superpathway of adenosine nucleotides de novo biosynthesis II	Tortillas	-0.175357	0.220065	0.9736
PWY-3001: superpathway of L-isoleucine biosynthesis I	Tortillas	-0.0607591	0.549688	0.9736
HSERMETANA-PWY: L-methionine biosynthesis III	Tortillas	0.50161	0.000207384	0.0194932
PWY-6527: stachyose degradation	Tortillas	0.27699	0.0625644	0.613132
PWY-6168: flavin biosynthesis III (fungi)	Tortillas	-0.155819	0.265282	0.9736
PWY-7357: thiamine phosphate formation from pyrithiamine and oxythiamine (yeast)	Tortillas	-0.0445295	0.775797	0.9736
PWY-6317: D-galactose degradation I (Leloir pathway)	Tortillas	0.163018	0.233615	0.9736
PWY66-422	Tortillas	0.169376	0.219675	0.9736
PWY0-1296: purine ribonucleosides degradation	Tortillas	0.0229267	0.866565	0.9736
PWY-7228: superpathway of guanosine nucleotides de novo biosynthesis I	Tortillas	-0.171768	0.25114	0.9736
PANTOSYN-PWY: superpathway of coenzyme A biosynthesis I (bacteria)	Tortillas	0.00168947	0.986566	0.992766
PANTO-PWY: phosphopantothenate biosynthesis I	Tortillas	-0.0424582	0.67562	0.9736
PWY-7208: superpathway of pyrimidine nucleobases salvage	Tortillas	-0.137149	0.398447	0.9736
NONOXIPENT-PWY: pentose phosphate pathway (non-oxidative branch) I	Tortillas	0.306742	0.0847267	0.692213
PWY-841: superpathway of purine nucleotides de novo biosynthesis I	Tortillas	-0.173026	0.127699	0.924897
PWY-6125: superpathway of guanosine nucleotides de novo biosynthesis II	Tortillas	-0.180817	0.252147	0.9736
THRESYN-PWY: superpathway of L-threonine biosynthesis	Tortillas	-0.133234	0.305656	0.9736
SER-GLYSYN-PWY: superpathway of L-serine and glycine biosynthesis I	Tortillas	-0.198193	0.323257	0.9736
PWY-5100: pyruvate fermentation to acetate and lactate II	Tortillas	0.168686	0.361799	0.9736
PWY0-1297: superpathway of purine deoxyribonucleosides degradation	Tortillas	1.1983	0.00502591	0.166982
PWY-6703: preQ0 biosynthesis	Tortillas	0.0302533	0.824905	0.9736
PWY-5973: cis-vaccenate biosynthesis	Tortillas	-0.0103587	0.931823	0.977716
PWY-7663: gondoate biosynthesis (anaerobic)	Tortillas	-0.00787898	0.952303	0.985739
OANTIGEN-PWY: O-antigen building blocks biosynthesis (E. coli)	Tortillas	0.0994172	0.385423	0.9736
PWY-6897: thiamine diphosphate salvage II	Tortillas	-0.0613005	0.70791	0.9736
PWY-5154: L-arginine biosynthesis III (via N-acetyl-L-citrulline)	Tortillas	0.0782347	0.583753	0.9736
ASPASN-PWY: superpathway of L-aspartate and L-asparagine biosynthesis	Tortillas	0.026637	0.888487	0.9736
PWY-7220: adenosine deoxyribonucleotides de novo biosynthesis II	Tortillas	-0.226116	0.210498	0.9736
PWY-7222: guanosine deoxyribonucleotides de novo biosynthesis II	Tortillas	-0.226116	0.210498	0.9736
PWY-7197: pyrimidine deoxyribonucleotide phosphorylation	Tortillas	-0.189173	0.301419	0.9736
PWY-5101: L-isoleucine biosynthesis II	Tortillas	-1.17533	0.486281	0.9736
ANAGLYCOLYSIS-PWY: glycolysis III (from glucose)	Tortillas	-0.188515	0.21006	0.9736
PYRIDNUCSYN-PWY: NAD de novo biosynthesis I (from aspartate)	Tortillas	-0.0178733	0.882794	0.9736
TRPSYN-PWY: L-tryptophan biosynthesis	Tortillas	-0.0175475	0.887105	0.9736
PWY-6123: inosine-5'-phosphate biosynthesis I	Tortillas	-0.28073	0.0860212	0.692213
PWY-7237: myo-, chiro- and scyllo-inositol degradation	Tortillas	-0.186375	0.850689	0.9736
PWY0-162: superpathway of pyrimidine ribonucleotides de novo biosynthesis	Tortillas	-0.0719024	0.78673	0.9736
UDPNAGSYN-PWY: UDP-N-acetyl-D-glucosamine biosynthesis I	Tortillas	0.176513	0.270602	0.9736
PWY-6270: isoprene biosynthesis I	Tortillas	-0.375922	0.0770809	0.692213
PHOSLIPSYN-PWY: superpathway of phospholipid biosynthesis I (bacteria)	Tortillas	0.076577	0.628268	0.9736
PWY-6124: inosine-5'-phosphate biosynthesis II	Tortillas	-0.333834	0.057321	0.585152
FASYN-INITIAL-PWY: superpathway of fatty acid biosynthesis initiation (E. coli)	Tortillas	-0.197062	0.257489	0.9736
PWY-7560: methylerythritol phosphate pathway II	Tortillas	-0.427723	0.0294574	0.443656
ANAEROFRUCAT-PWY: homolactic fermentation	Tortillas	-0.170949	0.213853	0.9736
GLYCOGENSYNTH-PWY: glycogen biosynthesis I (from ADP-D-Glucose)	Tortillas	-0.088452	0.585738	0.9736
PWY-5659: GDP-mannose biosynthesis	Tortillas	-0.17841	0.477513	0.9736
PWY-1269: CMP-3-deoxy-D-manno-octulosonate biosynthesis	Tortillas	0.299794	0.201998	0.9736
GLUCONEO-PWY: gluconeogenesis I	Tortillas	0.135949	0.518002	0.9736
ARG+POLYAMINE-SYN: superpathway of arginine and polyamine biosynthesis	Tortillas	0.275745	0.31178	0.9736
GLYCOLYSIS: glycolysis I (from glucose 6-phosphate)	Tortillas	-0.119865	0.53058	0.9736
PWY0-1298: superpathway of pyrimidine deoxyribonucleosides degradation	Tortillas	0.639383	0.159601	0.9736
THISYN-PWY: superpathway of thiamine diphosphate biosynthesis I	Tortillas	0.150802	0.67062	0.9736
PWY-6305: superpathway of putrescine biosynthesis	Tortillas	-0.0870835	0.697928	0.9736
PWY-6147: 6-hydroxymethyl-dihydropterin diphosphate biosynthesis I	Tortillas	-0.27689	0.266974	0.9736
PWY-7539: 6-hydroxymethyl-dihydropterin diphosphate biosynthesis III (Chlamydia)	Tortillas	-0.268005	0.280851	0.9736
PWY4FS-7: phosphatidylglycerol biosynthesis I (plastidic)	Tortillas	0.113776	0.520632	0.9736
PWY4FS-8: phosphatidylglycerol biosynthesis II (non-plastidic)	Tortillas	0.113767	0.520657	0.9736
PWY-5484: glycolysis II (from fructose 6-phosphate)	Tortillas	-0.212578	0.292282	0.9736
PWY-5345: superpathway of L-methionine biosynthesis (by sulfhydrylation)	Tortillas	0.450925	0.148615	0.9736
PWY0-1261: anhydromuropeptides recycling I	Tortillas	-0.138613	0.500247	0.9736
THISYNARA-PWY: superpathway of thiamine diphosphate biosynthesis III (eukaryotes)	Tortillas	-0.406287	0.106644	0.81649
PWY-7328: superpathway of UDP-glucose-derived O-antigen building blocks biosynthesis	Tortillas	0.279138	0.68888	0.9736
FASYN-ELONG-PWY: fatty acid elongation -- saturated	Tortillas	-0.888513	0.210341	0.9736
PWY-5971: palmitate biosynthesis (type II fatty acid synthase)	Tortillas	-1.02626	0.362068	0.9736
POLYAMSYN-PWY: superpathway of polyamine biosynthesis I	Tortillas	0.608471	0.00698433	0.190129
PWY-7282: 4-amino-2-methyl-5-diphosphomethylpyrimidine biosynthesis II	Tortillas	-0.311064	0.485719	0.9736
PWY66-399: gluconeogenesis III	Tortillas	-0.30097	0.452761	0.9736
SULFATE-CYS-PWY: superpathway of sulfate assimilation and cysteine biosynthesis	Tortillas	0.410107	0.20339	0.9736
PWY-7664: oleate biosynthesis IV (anaerobic)	Tortillas	-0.848795	0.232887	0.9736
PWY-4981: L-proline biosynthesis II (from arginine)	Tortillas	-0.539072	0.193097	0.9736
RHAMCAT-PWY: L-rhamnose degradation I	Tortillas	-0.0473782	0.83969	0.9736
PWY-7388: octanoyl-[acyl-carrier protein] biosynthesis (mitochondria, yeast)	Tortillas	-0.810668	0.197621	0.9736
MET-SAM-PWY: superpathway of S-adenosyl-L-methionine biosynthesis	Tortillas	0.230917	0.475436	0.9736
PWY0-1061: superpathway of L-alanine biosynthesis	Tortillas	1.24852	0.364802	0.9736
PWY-5188: tetrapyrrole biosynthesis I (from glutamate)	Tortillas	-0.224451	0.238692	0.9736
PWY-5347: superpathway of L-methionine biosynthesis (transsulfuration)	Tortillas	0.209558	0.519864	0.9736
PWY-7383: anaerobic energy metabolism (invertebrates, cytosol)	Tortillas	-0.278387	0.531963	0.9736
PWY-5989: stearate biosynthesis II (bacteria and plants)	Tortillas	-0.745573	0.167099	0.9736
PWY-6282: palmitoleate biosynthesis I (from (5Z)-dodec-5-enoate)	Tortillas	-0.893284	0.216485	0.9736
PWY0-862: (5Z)-dodecenoate biosynthesis I	Tortillas	-0.366735	0.5005	0.9736
HISDEG-PWY: L-histidine degradation I	Tortillas	-0.625003	0.0325951	0.443656
PWY-6590: superpathway of Clostridium acetobutylicum acidogenic fermentation	Tortillas	-0.245472	0.659792	0.9736
HEXITOLDEGSUPER-PWY: superpathway of hexitol degradation (bacteria)	Tortillas	-0.248675	0.577507	0.9736
METSYN-PWY: superpathway of L-homoserine and L-methionine biosynthesis	Tortillas	0.215864	0.519937	0.9736
PWY-7234: inosine-5'-phosphate biosynthesis III	Tortillas	-0.370936	0.318996	0.9736
PWY-6901: superpathway of glucose and xylose degradation	Tortillas	-0.560377	0.215884	0.9736
P441-PWY: superpathway of N-acetylneuraminate degradation	Tortillas	-0.0891439	0.829588	0.9736
PWY0-1479: tRNA processing	Tortillas	0.537467	0.0851292	0.692213
PWY-7198: pyrimidine deoxyribonucleotides de novo biosynthesis IV	Tortillas	-0.168272	0.597919	0.9736
COLANSYN-PWY: colanic acid building blocks biosynthesis	Tortillas	-0.344536	0.207896	0.9736
PWY0-166: superpathway of pyrimidine deoxyribonucleotides de novo biosynthesis (E. coli)	Tortillas	0.179962	0.881318	0.9736
GLYCOLYSIS-E-D: superpathway of glycolysis and the Entner-Doudoroff pathway	Tortillas	-0.528611	0.218738	0.9736
PWY-6549: L-glutamine biosynthesis III	Tortillas	-0.06489	0.833841	0.9736
TCA: TCA cycle I (prokaryotic)	Tortillas	-0.0862885	0.75805	0.9736
COBALSYN-PWY: superpathway of adenosylcobalamin salvage from cobinamide I	Tortillas	-0.353609	0.0945559	0.735435
GLYCOLYSIS-TCA-GLYOX-BYPASS: superpathway of glycolysis, pyruvate dehydrogenase, TCA, and glyoxylate bypass	Tortillas	-1.03657	0.44696	0.9736
CENTFERM-PWY: pyruvate fermentation to butanoate	Tortillas	-0.241578	0.662707	0.9736
PWY-7013: (S)-propane-1,2-diol degradation	Tortillas	-0.709114	0.585526	0.9736
PWY-7184: pyrimidine deoxyribonucleotides de novo biosynthesis I	Tortillas	-1.19249	0.281399	0.9736
FERMENTATION-PWY: mixed acid fermentation	Tortillas	0.00210124	0.996097	0.998134
PWY-6545: pyrimidine deoxyribonucleotides de novo biosynthesis III	Tortillas	-1.20125	0.277231	0.9736
PWY0-781: aspartate superpathway	Tortillas	-0.370688	0.64004	0.9736
PWY-6863: pyruvate fermentation to hexanol (engineered)	Tortillas	1.56959	0.0123831	0.26421
DAPLYSINESYN-PWY: L-lysine biosynthesis I	Tortillas	-0.295941	0.545108	0.9736
BIOTIN-BIOSYNTHESIS-PWY: biotin biosynthesis I	Tortillas	-0.962593	0.150374	0.9736
NAGLIPASYN-PWY: lipid IVA biosynthesis (E. coli)	Tortillas	-0.930494	0.150832	0.9736
PWY-622: starch biosynthesis	Tortillas	-0.585538	0.7432	0.9736
PWY-6519: 8-amino-7-oxononanoate biosynthesis I	Tortillas	-1.02604	0.136534	0.958864
P4-PWY: superpathway of L-lysine, L-threonine and L-methionine biosynthesis I	Tortillas	-0.37406	0.636538	0.9736
PWY-7323: superpathway of GDP-mannose-derived O-antigen building blocks biosynthesis	Tortillas	-0.441193	0.215153	0.9736
PWY-6507: 4-deoxy-L-threo-hex-4-enopyranuronate degradation	Tortillas	-0.275969	0.315194	0.9736
PWY-6969: TCA cycle V (2-oxoglutarate synthase)	Tortillas	-0.170504	0.663035	0.9736
SO4ASSIM-PWY: assimilatory sulfate reduction I	Tortillas	0.514421	0.186292	0.9736
P461-PWY: hexitol fermentation to lactate, formate, ethanol and acetate	Tortillas	-0.368296	0.648306	0.9736
PWY-5897: superpathway of menaquinol-11 biosynthesis	Tortillas	-0.507008	0.607571	0.9736
PWY-5898: superpathway of menaquinol-12 biosynthesis	Tortillas	-0.507008	0.607571	0.9736
PWY-5899: superpathway of menaquinol-13 biosynthesis	Tortillas	-0.507008	0.607571	0.9736
PWY-6892: thiazole component of thiamine diphosphate biosynthesis I	Tortillas	0.283375	0.488101	0.9736
PWY-6353: purine nucleotides degradation II (aerobic)	Tortillas	0.117254	0.747756	0.9736
PWY4LZ-257: superpathway of fermentation (Chlamydomonas reinhardtii)	Tortillas	-0.301488	0.74522	0.9736
PWY-5838: superpathway of menaquinol-8 biosynthesis I	Tortillas	-1.21245	0.343158	0.9736
PWY-5723: Rubisco shunt	Tortillas	0.0309395	0.979657	0.992766
PWY-7117: C4 photosynthetic carbon assimilation cycle, PEPCK type	Tortillas	-0.109762	0.820965	0.9736
PWY-5690: TCA cycle II (plants and fungi)	Tortillas	-0.0960373	0.720935	0.9736
PWY-241: C4 photosynthetic carbon assimilation cycle, NADP-ME type	Tortillas	-0.0680709	0.891573	0.9736
PWY-5505: L-glutamate and L-glutamine biosynthesis	Tortillas	-0.209644	0.548233	0.9736
PWY66-389: phytol degradation	Tortillas	3.41575	2e-06	0.000490165
PWY-7456: &beta;-(1,4)-mannan degradation	Tortillas	-0.0397279	0.848791	0.9736
P105-PWY: TCA cycle IV (2-oxoglutarate decarboxylase)	Tortillas	-1.74645	0.239838	0.9736
PWY-6608: guanosine nucleotides degradation III	Tortillas	-0.48946	0.248353	0.9736
PENTOSE-P-PWY: pentose phosphate pathway	Tortillas	-0.897987	0.0809098	0.692213
PWY-5913: partial TCA cycle (obligate autotrophs)	Tortillas	0.0321268	0.947482	0.985739
PWY-6471: peptidoglycan biosynthesis IV (Enterococcus faecium)	Tortillas	-0.179891	0.823617	0.9736
PWY0-845: superpathway of pyridoxal 5'-phosphate biosynthesis and salvage	Tortillas	-0.411521	0.40521	0.9736
PWY-7254: TCA cycle VII (acetate-producers)	Tortillas	-0.292441	0.809061	0.9736
TCA-GLYOX-BYPASS: superpathway of glyoxylate bypass and TCA	Tortillas	-0.913273	0.48255	0.9736
P161-PWY: acetylene degradation (anaerobic)	Tortillas	-0.44744	0.659829	0.9736
HOMOSER-METSYN-PWY: L-methionine biosynthesis I	Tortillas	0.271121	0.465605	0.9736
GLYCOCAT-PWY: glycogen degradation I	Tortillas	-0.213307	0.805578	0.9736
PWY-5840: superpathway of menaquinol-7 biosynthesis	Tortillas	-0.263741	0.808015	0.9736
PWY-5845: superpathway of menaquinol-9 biosynthesis	Tortillas	-1.86378	0.250071	0.9736
PWY-5850: superpathway of menaquinol-6 biosynthesis	Tortillas	0.428104	0.803024	0.9736
PWY-5896: superpathway of menaquinol-10 biosynthesis	Tortillas	0.445435	0.795085	0.9736
PWY-6285: superpathway of fatty acids biosynthesis (E. coli)	Tortillas	0.267365	0.816204	0.9736
PWY-7115: C4 photosynthetic carbon assimilation cycle, NAD-ME type	Tortillas	0.0314476	0.931387	0.977716
GLCMANNANAUT-PWY: superpathway of N-acetylglucosamine, N-acetylmannosamine and N-acetylneuraminate degradation	Tortillas	-0.142932	0.553637	0.9736
DENOVOPURINE2-PWY: superpathway of purine nucleotides de novo biosynthesis II	Tortillas	-0.192146	0.895905	0.9736
PWY-5464: superpathway of cytosolic glycolysis (plants), pyruvate dehydrogenase and TCA cycle	Tortillas	0.235294	0.712432	0.9736
ORNDEG-PWY: superpathway of ornithine degradation	Tortillas	-1.59982	0.28065	0.9736
PWY-5083: NAD(P)/NADPH interconversion	Tortillas	-0.29693	0.753776	0.9736
FUC-RHAMCAT-PWY: superpathway of fucose and rhamnose degradation	Tortillas	-1.34579	0.231582	0.9736
GALACTUROCAT-PWY: D-galacturonate degradation I	Tortillas	-0.29748	0.226802	0.9736
PYRIDOXSYN-PWY: pyridoxal 5'-phosphate biosynthesis I	Tortillas	-0.409643	0.405593	0.9736
PWY-5861: superpathway of demethylmenaquinol-8 biosynthesis I	Tortillas	-1.15158	0.350546	0.9736
P42-PWY: incomplete reductive TCA cycle	Tortillas	0.480024	0.162811	0.9736
PRPP-PWY: superpathway of histidine, purine, and pyrimidine biosynthesis	Tortillas	-0.482346	0.742409	0.9736
PWY-6803: phosphatidylcholine acyl editing	Tortillas	-0.581744	0.609172	0.9736
GOLPDLCAT-PWY: superpathway of glycerol degradation to 1,3-propanediol	Tortillas	0.32397	0.596871	0.9736
PWY-4041: &gamma;-glutamyl cycle	Tortillas	-0.15834	0.632144	0.9736
PWY-5675: nitrate reduction V (assimilatory)	Tortillas	-0.525081	0.656456	0.9736
PWY-821: superpathway of sulfur amino acid biosynthesis (Saccharomyces cerevisiae)	Tortillas	-0.753344	0.587108	0.9736
SALVADEHYPOX-PWY: adenosine nucleotides degradation II	Tortillas	0.129161	0.762377	0.9736
PWY-7242: D-fructuronate degradation	Tortillas	-0.15279	0.52458	0.9736
GALACT-GLUCUROCAT-PWY: superpathway of hexuronide and hexuronate degradation	Tortillas	-0.27931	0.238264	0.9736
P164-PWY: purine nucleobases degradation I (anaerobic)	Tortillas	-0.403793	0.28898	0.9736
GLUCOSE1PMETAB-PWY: glucose and glucose-1-phosphate degradation	Tortillas	-0.388588	0.566393	0.9736
PPGPPMET-PWY: ppGpp metabolism	Tortillas	0.141018	0.730444	0.9736
PWY-5860: superpathway of demethylmenaquinol-6 biosynthesis I	Tortillas	0.437742	0.79014	0.9736
PWY-5862: superpathway of demethylmenaquinol-9 biosynthesis	Tortillas	-1.71906	0.268512	0.9736
PWY-7211: superpathway of pyrimidine deoxyribonucleotides de novo biosynthesis	Tortillas	-1.1164	0.315286	0.9736
PWY0-1241: ADP-L-glycero-&beta;-D-manno-heptose biosynthesis	Tortillas	0.189035	0.600822	0.9736
GLYOXYLATE-BYPASS: glyoxylate cycle	Tortillas	-0.759898	0.494784	0.9736
GLUCUROCAT-PWY: superpathway of &beta;-D-glucuronosides degradation	Tortillas	-0.22294	0.309606	0.9736
PWY-1861: formaldehyde assimilation II (assimilatory RuMP Cycle)	Tortillas	-0.748987	0.342696	0.9736
PWY-5173	Tortillas	0.143708	0.851746	0.9736
PWY-6470: peptidoglycan biosynthesis V (&beta;-lactam resistance)	Tortillas	-0.314717	0.665197	0.9736
POLYAMINSYN3-PWY: superpathway of polyamine biosynthesis II	Tortillas	-0.0455516	0.910458	0.9736
P185-PWY: formaldehyde assimilation III (dihydroxyacetone cycle)	Tortillas	-0.381344	0.772593	0.9736
PWY-5121: superpathway of geranylgeranyl diphosphate biosynthesis II (via MEP)	Tortillas	-1.09063	0.0486211	0.562206
PWY3DJ-35471: L-ascorbate biosynthesis IV (animals, D-glucuronate pathway)	Tortillas	0.828901	0.563578	0.9736
ARGDEG-PWY: superpathway of L-arginine, putrescine, and 4-aminobutanoate degradation	Tortillas	-1.41278	0.326701	0.9736
ORNARGDEG-PWY: superpathway of L-arginine and L-ornithine degradation	Tortillas	-1.41278	0.326701	0.9736
PWY-6284: superpathway of unsaturated fatty acids biosynthesis (E. coli)	Tortillas	0.0553881	0.956213	0.986409
REDCITCYC: TCA cycle VI (Helicobacter)	Tortillas	0.74435	0.432035	0.9736
PWY-5005: biotin biosynthesis II	Tortillas	1.65517	0.015638	0.294716
FUCCAT-PWY: fucose degradation	Tortillas	-0.618747	0.433631	0.9736
PWY-6562: norspermidine biosynthesis	Tortillas	1.08001	0.461827	0.9736
FAO-PWY: fatty acid &beta;-oxidation I (generic)	Tortillas	-0.684405	0.641719	0.9736
PWY-5384: sucrose degradation IV (sucrose phosphorylase)	Tortillas	-0.0956816	0.813056	0.9736
PWY-7315: dTDP-N-acetylthomosamine biosynthesis	Tortillas	-0.0931794	0.924517	0.974222
PWY-2723: trehalose degradation V	Tortillas	-0.241897	0.77166	0.9736
POLYISOPRENSYN-PWY: polyisoprenoid biosynthesis (E. coli)	Tortillas	-1.60044	0.0709293	0.668373
PWY-7187: pyrimidine deoxyribonucleotides de novo biosynthesis II	Tortillas	-0.209764	0.875742	0.9736
PWY-5918: superpathway of heme b biosynthesis from glutamate	Tortillas	-0.257801	0.807963	0.9736
P23-PWY: reductive TCA cycle I	Tortillas	1.68015	0.0525019	0.562206
PWY-5837: 2-carboxy-1,4-naphthoquinol biosynthesis	Tortillas	-0.380108	0.681419	0.9736
GALACTARDEG-PWY: D-galactarate degradation I	Tortillas	-0.666558	0.531872	0.9736
GLUCARGALACTSUPER-PWY: superpathway of D-glucarate and D-galactarate degradation	Tortillas	-0.666558	0.531872	0.9736
THREOCAT-PWY: superpathway of L-threonine metabolism	Tortillas	-0.239487	0.875866	0.9736
PWY-6531: mannitol cycle	Tortillas	-1.46114	0.198499	0.9736
PYRIDNUCSAL-PWY: NAD salvage pathway I (PNC VI cycle)	Tortillas	0.417898	0.658823	0.9736
METH-ACETATE-PWY: methanogenesis from acetate	Tortillas	-1.02187	0.186364	0.9736
P108-PWY: pyruvate fermentation to propanoate I	Tortillas	-0.0121833	0.971233	0.989406
HEMESYN2-PWY: heme b biosynthesis II (oxygen-independent)	Tortillas	-0.0541139	0.916925	0.9736
PWY-6606: guanosine nucleotides degradation II	Tortillas	-0.108156	0.810796	0.9736
AST-PWY: L-arginine degradation II (AST pathway)	Tortillas	-0.866092	0.533348	0.9736
PWY-5676: acetyl-CoA fermentation to butanoate II	Tortillas	-0.130992	0.795937	0.9736
PWY-5994: palmitate biosynthesis (type I fatty acid synthase)	Tortillas	0.0729643	0.964472	0.989406
PWY-5189: tetrapyrrole biosynthesis II (from glycine)	Tortillas	0.537162	0.490311	0.9736
PWY-7269: mitochondrial NADPH production (yeast)	Tortillas	-0.846748	0.557445	0.9736
GLUCARDEG-PWY: D-glucarate degradation I	Tortillas	-0.370362	0.715935	0.9736
PWY-6731: starch degradation III	Tortillas	-0.329177	0.684126	0.9736
PWY-6185: 4-methylcatechol degradation (ortho cleavage)	Tortillas	1.31424	0.31871	0.9736
TEICHOICACID-PWY: poly(glycerol phosphate) wall teichoic acid biosynthesis	Tortillas	-0.665586	0.0615367	0.613132
PWY-5417: catechol degradation III (ortho-cleavage pathway)	Tortillas	1.0262	0.448756	0.9736
PWY-5431: aromatic compounds degradation via &beta;-ketoadipate	Tortillas	1.0262	0.448756	0.9736
PROTOCATECHUATE-ORTHO-CLEAVAGE-PWY: protocatechuate degradation II (ortho-cleavage pathway)	Tortillas	0.970457	0.481786	0.9736
FOLSYN-PWY: superpathway of tetrahydrofolate biosynthesis and salvage	Tortillas	0.307293	0.64688	0.9736
PWY-7389: superpathway of anaerobic energy metabolism (invertebrates)	Tortillas	0.689171	0.444236	0.9736
PWY0-1277: 3-phenylpropanoate and 3-(3-hydroxyphenyl)propanoate degradation	Tortillas	-1.01418	0.477994	0.9736
PWY-6263: superpathway of menaquinol-8 biosynthesis II	Tortillas	0.365687	0.802783	0.9736
CITRULBIO-PWY: L-citrulline biosynthesis	Tortillas	-2.45804	0.0108258	0.252602
PWY-2941: L-lysine biosynthesis II	Tortillas	-0.655422	0.0787582	0.692213
PWY-5181: toluene degradation III (aerobic) (via p-cresol)	Tortillas	0.799669	0.541409	0.9736
PWY-6167: flavin biosynthesis II (archaea)	Tortillas	-3.39381	0.0510036	0.562206
PWY0-1415: superpathway of heme b biosynthesis from uroporphyrinogen-III	Tortillas	-0.131539	0.89976	0.9736
NAD-BIOSYNTHESIS-II: NAD salvage pathway III (to nicotinamide riboside)	Tortillas	-0.671337	0.236904	0.9736
P221-PWY: octane oxidation	Tortillas	0.353769	0.794804	0.9736
CATECHOL-ORTHO-CLEAVAGE-PWY: catechol degradation to &beta;-ketoadipate	Tortillas	1.55664	0.241827	0.9736
PWY-5791	Tortillas	0.477854	0.754061	0.9736
ECASYN-PWY: enterobacterial common antigen biosynthesis	Tortillas	-0.919811	0.510797	0.9736
PWY-4984: urea cycle	Tortillas	-2.46361	0.00965825	0.236627
PWY-5497: purine nucleobases degradation II (anaerobic)	Tortillas	-1.3319	0.200137	0.9736
HEME-BIOSYNTHESIS-II: heme b biosynthesis I (aerobic)	Tortillas	-0.469499	0.621507	0.9736
PWY-7392: taxadiene biosynthesis (engineered)	Tortillas	-2.55152	0.0408804	0.526246
PWY-6182: superpathway of salicylate degradation	Tortillas	0.893272	0.484305	0.9736
PWY-7385: 1,3-propanediol biosynthesis (engineered)	Tortillas	-0.288405	0.827332	0.9736
PWY0-1338: polymyxin resistance	Tortillas	-0.107884	0.939479	0.981545
PWY66-398: TCA cycle III (animals)	Tortillas	0.607669	0.471163	0.9736
PWY-6612: superpathway of tetrahydrofolate biosynthesis	Tortillas	0.340479	0.607649	0.9736
HCAMHPDEG-PWY: 3-phenylpropanoate and 3-(3-hydroxyphenyl)propanoate degradation to 2-hydroxypentadienoate	Tortillas	-0.792023	0.553809	0.9736
PWY-6690: cinnamate and 3-hydroxycinnamate degradation to 2-hydroxypentadienoate	Tortillas	-0.792023	0.553809	0.9736
PWY-7384: anaerobic energy metabolism (invertebrates, mitochondrial)	Tortillas	0.814193	0.348276	0.9736
PWY-5863: superpathway of phylloquinol biosynthesis	Tortillas	0.290698	0.840938	0.9736
PWY-5920: superpathway of heme b biosynthesis from glycine	Tortillas	-1.89432	0.179655	0.9736
PWY-7371: 1,4-dihydroxy-6-naphthoate biosynthesis II	Tortillas	2.42157	0.0861734	0.692213
LACTOSECAT-PWY: lactose and galactose degradation I	Tortillas	0.24071	0.527301	0.9736
P122-PWY: heterolactic fermentation	Tortillas	0.348965	0.774125	0.9736
PWY-7210: pyrimidine deoxyribonucleotides biosynthesis from CTP	Tortillas	-2.24541	0.12476	0.924897
PWY-5304: superpathway of sulfur oxidation (Acidianus ambivalens)	Tortillas	-0.203184	0.686961	0.9736
PWY-5392: reductive TCA cycle II	Tortillas	-0.481333	0.731275	0.9736
PWY-7165: L-ascorbate biosynthesis VIII (engineered pathway)	Tortillas	0.301047	0.826688	0.9736
PWY-7003: glycerol degradation to butanol	Tortillas	-0.862824	0.561935	0.9736
PWY-5367: petroselinate biosynthesis	Tortillas	0.400934	0.636689	0.9736
UBISYN-PWY: superpathway of ubiquinol-8 biosynthesis (early decarboxylation)	Tortillas	-0.814927	0.539866	0.9736
PWY-5104: L-isoleucine biosynthesis IV	Tortillas	-0.919416	0.0516102	0.562206
PWY-5022: 4-aminobutanoate degradation V	Tortillas	-1.05044	0.263059	0.9736
ARGININE-SYN4-PWY: L-ornithine biosynthesis II	Tortillas	-2.60107	0.0054926	0.166982
PWY-5855: ubiquinol-7 biosynthesis (early decarboxylation)	Tortillas	-0.662112	0.608578	0.9736
PWY-5856: ubiquinol-9 biosynthesis (early decarboxylation)	Tortillas	-0.662112	0.608578	0.9736
PWY-5857: ubiquinol-10 biosynthesis (early decarboxylation)	Tortillas	-0.662112	0.608578	0.9736
PWY-6708: ubiquinol-8 biosynthesis (early decarboxylation)	Tortillas	-0.6719	0.603219	0.9736
PWY-5088: L-glutamate degradation VIII (to propanoate)	Tortillas	-1.09899	0.431288	0.9736
PWY-7204: pyridoxal 5'-phosphate salvage II (plants)	Tortillas	-0.982619	0.498518	0.9736
PWY-6859: all-trans-farnesol biosynthesis	Tortillas	-2.46463	0.0325773	0.443656
METHGLYUT-PWY: superpathway of methylglyoxal degradation	Tortillas	-1.89701	0.128353	0.924897
PWY-7286: 7-(3-amino-3-carboxypropyl)-wyosine biosynthesis	Tortillas	-2.72748	0.067812	0.651527
PWY-4321: L-glutamate degradation IV	Tortillas	0.0541024	0.969569	0.989406
GLUDEG-I-PWY: GABA shunt	Tortillas	-1.05211	0.242351	0.9736
METHANOGENESIS-PWY: methanogenesis from H2 and CO2	Tortillas	-2.89405	0.0481267	0.562206
PWY-7118: chitin deacetylation	Tortillas	-0.45976	0.71972	0.9736
ARGORNPROST-PWY	Tortillas	-0.783677	0.450655	0.9736
PWY-5747: 2-methylcitrate cycle II	Tortillas	-0.275301	0.818477	0.9736
PWY-6349: CDP-archaeol biosynthesis	Tortillas	-2.57593	0.0788567	0.692213
KETOGLUCONMET-PWY: ketogluconate metabolism	Tortillas	-1.07616	0.409485	0.9736
PWY-6350: archaetidylinositol biosynthesis	Tortillas	-2.93736	0.0418849	0.526246
LPSSYN-PWY: superpathway of lipopolysaccharide biosynthesis	Tortillas	-1.075	0.477878	0.9736
PWY-6823: molybdopterin biosynthesis	Tortillas	-0.457979	0.776514	0.9736
P124-PWY: Bifidobacterium shunt	Tortillas	-1.42977	0.176556	0.9736
PWY0-42: 2-methylcitrate cycle I	Tortillas	-0.600328	0.643539	0.9736
PWY-7245: superpathway of NAD/NADP - NADH/NADPH interconversion (yeast)	Tortillas	-0.759852	0.506032	0.9736
URSIN-PWY: ureide biosynthesis	Tortillas	1.50822	0.190952	0.9736
PWY-5514: UDP-N-acetyl-D-galactosamine biosynthesis II	Tortillas	-0.47235	0.54337	0.9736
PWY-6588: pyruvate fermentation to acetone	Tortillas	-0.0284977	0.974921	0.991102
PWY-7268: cytosolic NADPH production (yeast)	Tortillas	-0.745561	0.507799	0.9736
PWY-7094: fatty acid salvage	Tortillas	-1.24563	0.390565	0.9736
PWY-1541: superpathway of taurine degradation	Tortillas	1.06769	0.269688	0.9736
VALDEG-PWY: L-valine degradation I	Tortillas	-0.380764	0.542934	0.9736
UDPNACETYLGALSYN-PWY: UDP-N-acetyl-D-glucosamine biosynthesis II	Tortillas	-0.435868	0.622507	0.9736
PWY-5030: L-histidine degradation III	Tortillas	-2.01217	0.0918768	0.726123
PWY-6906: chitin derivatives degradation	Tortillas	-0.256424	0.728714	0.9736
PWY-5265: peptidoglycan biosynthesis II (staphylococci)	Tortillas	2.33952	0.174528	0.9736
PWY-5910: superpathway of geranylgeranyldiphosphate biosynthesis I (via mevalonate)	Tortillas	1.09657	0.437672	0.9736
P241-PWY: coenzyme B biosynthesis	Tortillas	-2.27732	0.00857294	0.221092
PWY-6595: superpathway of guanosine nucleotides degradation (plants)	Tortillas	-2.42221	0.0563399	0.585152
PWY-7409: phospholipid remodeling (phosphatidylethanolamine, yeast)	Tortillas	-0.51001	0.715507	0.9736
GLYCOL-GLYOXDEG-PWY: superpathway of glycol metabolism and degradation	Tortillas	1.48169	0.244678	0.9736
PWY-922: mevalonate pathway I (eukaryotes and bacteria)	Tortillas	1.38983	0.31994	0.9736
PWY-6281: L-selenocysteine biosynthesis II (archaea and eukaryotes)	Tortillas	0.110422	0.892838	0.9736
PWY-2221: Entner-Doudoroff pathway III (semi-phosphorylative)	Tortillas	0.5185	0.423086	0.9736
KDO-NAGLIPASYN-PWY: superpathway of (Kdo)2-lipid A biosynthesis	Tortillas	-1.251	0.358216	0.9736
PWY-7616: methanol oxidation to carbon dioxide	Tortillas	-0.129255	0.916482	0.9736
PWY-7209: superpathway of pyrimidine ribonucleosides degradation	Tortillas	-1.2082	0.340658	0.9736
ALLANTOINDEG-PWY: superpathway of allantoin degradation in yeast	Tortillas	-1.67748	0.187425	0.9736
PWY-4722: creatinine degradation II	Tortillas	-1.17141	0.0261124	0.44121
PWY-5656: mannosylglycerate biosynthesis I	Tortillas	-0.549551	0.676314	0.9736
PWY-7446: sulfoquinovose degradation I	Tortillas	-0.79562	0.558833	0.9736
PWY0-1533: methylphosphonate degradation I	Tortillas	-1.07016	0.409058	0.9736
PWY0-41: allantoin degradation IV (anaerobic)	Tortillas	-0.931798	0.491524	0.9736
RUMP-PWY: formaldehyde oxidation I	Tortillas	-1.27844	0.298713	0.9736
PWY-5705: allantoin degradation to glyoxylate III	Tortillas	-0.652667	0.613465	0.9736
PWY-7039: phosphatidate metabolism, as a signaling molecule	Tortillas	0.914542	0.406505	0.9736
PWY-4702: phytate degradation I	Tortillas	-0.813154	0.532731	0.9736
PWY-6630: superpathway of L-tyrosine biosynthesis	Tortillas	-1.74222	0.302668	0.9736
P125-PWY: superpathway of (R,R)-butanediol biosynthesis	Tortillas	0.101452	0.938265	0.981545
PWY-6174: mevalonate pathway II (haloarchaea)	Tortillas	-0.677908	0.580933	0.9736
DENITRIFICATION-PWY: nitrate reduction I (denitrification)	Tortillas	0.170353	0.897514	0.9736
PWY-5692: allantoin degradation to glyoxylate II	Tortillas	-0.564681	0.65211	0.9736
URDEGR-PWY: superpathway of allantoin degradation in plants	Tortillas	-0.564681	0.65211	0.9736
PWY-7391: isoprene biosynthesis II (engineered)	Tortillas	0.201885	0.860939	0.9736
PWY-6396: superpathway of 2,3-butanediol biosynthesis	Tortillas	1.26696	0.264794	0.9736
P621-PWY: nylon-6 oligomer degradation	Tortillas	-0.206726	0.875742	0.9736
PWY-6145: superpathway of CMP-sialic acids biosynthesis	Tortillas	-1.9233	0.122722	0.924897
PWY3O-355: stearate biosynthesis III (fungi)	Tortillas	-4.3277	0.00464065	0.166982
PWY66-367: ketogenesis	Tortillas	-0.827951	0.404587	0.9736
PWY-3781: aerobic respiration I (cytochrome c)	Tortillas	-0.0101943	0.992275	0.996341
PWY-7279: aerobic respiration II (cytochrome c) (yeast)	Tortillas	-0.106106	0.91327	0.9736
3-HYDROXYPHENYLACETATE-DEGRADATION-PWY: 4-hydroxyphenylacetate degradation	Tortillas	-2.27714	0.0226852	0.396991
PWY-6215: 4-chlorobenzoate degradation	Tortillas	-0.89712	0.45942	0.9736
PWY1G-0: mycothiol biosynthesis	Tortillas	1.31275	0.22379	0.9736
PWY-6876: isopropanol biosynthesis (engineered)	Tortillas	1.29289	0.412346	0.9736
PWY-6318: L-phenylalanine degradation IV (mammalian, via side chain)	Tortillas	-0.674072	0.540225	0.9736
PROPFERM-PWY: superpathway of L-alanine fermentation (Stickland reaction)	Tortillas	-1.15421	0.321242	0.9736
PWY-6749: CMP-legionaminate biosynthesis I	Tortillas	-3.42731	0.003521	0.166982
PWY-6143: CMP-pseudaminate biosynthesis	Tortillas	-2.48705	0.0129409	0.26421
PWY-6572: chondroitin sulfate degradation I (bacterial)	Tortillas	-3.13278	0.00411473	0.166982
PWY-6478: GDP-D-glycero-&alpha;-D-manno-heptose biosynthesis	Tortillas	-2.65085	0.00579326	0.166982
PWY490-3: nitrate reduction VI (assimilatory)	Tortillas	0.308748	0.693058	0.9736
PWY-6565: superpathway of polyamine biosynthesis III	Tortillas	0.872643	0.211103	0.9736
PWY-7290: Escherichia coli serotype O86 O-antigen biosynthesis	Tortillas	-0.900161	0.0126746	0.26421
P562-PWY: myo-inositol degradation I	Tortillas	-0.0434955	0.970809	0.989406
PWY-5654: 2-amino-3-carboxymuconate semialdehyde degradation to 2-hydroxypentadienoate	Tortillas	-0.210132	0.824518	0.9736
PWY-6210: 2-aminophenol degradation	Tortillas	-0.20563	0.828315	0.9736
PWY66-388: ceramide degradation by &alpha;-oxidation	Tortillas	-0.408944	0.661504	0.9736
CRNFORCAT-PWY: creatinine degradation I	Tortillas	2.20394	0.0527786	0.562206
PWY-7332: superpathway of UDP-N-acetylglucosamine-derived O-antigen building blocks biosynthesis	Tortillas	-4.41492	0.00469691	0.166982
PWY5F9-12: biphenyl degradation	Tortillas	0.674775	0.457763	0.9736
PWY-7294: D-xylose degradation IV	Tortillas	-0.484072	0.7	0.9736
PWY-5028: L-histidine degradation II	Tortillas	0.912586	0.434236	0.9736
LIPASYN-PWY: phospholipases	Tortillas	-0.0756528	0.89254	0.9736
PWY-7312: dTDP-&beta;-D-fucofuranose biosynthesis	Tortillas	-3.59578	0.00141597	0.0867281
PWY-6953: dTDP-3-acetamido-&alpha;-D-fucose biosynthesis	Tortillas	-1.20655	0.083838	0.692213
PWY-6785: hydrogen production VIII	Tortillas	-0.373261	0.536966	0.9736
PWY-101: photosynthesis light reactions	Tortillas	-0.373428	0.51268	0.9736
PWY-7196: superpathway of pyrimidine ribonucleosides salvage	Tortillas	-3.69881	0.000238693	0.0194932
PWY0-881: superpathway of fatty acid biosynthesis I (E. coli)	Tortillas	-3.93262	8.73e-06	0.00142643
PWY-7200: superpathway of pyrimidine deoxyribonucleoside salvage	Tortillas	-1.14945	0.274361	0.9736
PWY-6467: Kdo transfer to lipid IVA III (Chlamydia)	Tortillas	0.0361032	0.970775	0.989406
AEROBACTINSYN-PWY: aerobactin biosynthesis	Tortillas	0.850926	0.21409	0.9736
PWY-5180: toluene degradation I (aerobic) (via o-cresol)	Tortillas	0.582157	0.653821	0.9736
PWY-5182: toluene degradation II (aerobic) (via 4-methylcatechol)	Tortillas	0.582157	0.653821	0.9736
PWY-7316: dTDP-N-acetylviosamine biosynthesis	Tortillas	-0.942769	0.368031	0.9736
PWY-5178: toluene degradation IV (aerobic) (via catechol)	Tortillas	0.209956	0.760661	0.9736
PWY-5183: superpathway of aerobic toluene degradation	Tortillas	0.0535764	0.743491	0.9736
PWY-5415: catechol degradation I (meta-cleavage pathway)	Tortillas	0.300425	0.751839	0.9736
PWY1F-823: leucopelargonidin and leucocyanidin biosynthesis	Tortillas	0.116499	0.647829	0.9736
PWY-5677: succinate fermentation to butanoate	Tortillas	-0.398515	0.498845	0.9736
PWY-5751: phenylethanol biosynthesis	Tortillas	-0.706447	0.0211776	0.384335
PWY-6748: nitrate reduction VII (denitrification)	Tortillas	-0.0676373	0.913874	0.9736
PWY-7031: protein N-glycosylation (bacterial)	Tortillas	0.22909	0.584903	0.9736
PWY-1501: mandelate degradation I	Tortillas	-0.653705	0.351746	0.9736
P165-PWY: superpathway of purines degradation in plants	Tortillas	0.102314	0.743315	0.9736
7ALPHADEHYDROX-PWY	Tortillas	0.528845	0.284863	0.9736
PWY-7399: methylphosphonate degradation II	Tortillas	-1.00334	6.32e-05	0.00774518
PWY-7374: 1,4-dihydroxy-6-naphthoate biosynthesis I	Tortillas	-0.682489	2.97e-10	1.45e-07
P163-PWY: L-lysine fermentation to acetate and butanoate	Tortillas	-0.185339	0.683152	0.9736
PWY-6138: CMP-N-acetylneuraminate biosynthesis I (eukaryotes)	Tortillas	-0.796463	0.00534757	0.166982
DHGLUCONATE-PYR-CAT-PWY: glucose degradation (oxidative)	Tortillas	0.140808	0.670044	0.9736
PWY-7431: aromatic biogenic amine degradation (bacteria)	Tortillas	0.0218744	0.809844	0.9736
PWY-6313: serotonin degradation	Tortillas	0.0218737	0.810013	0.9736
PWY-6307: L-tryptophan degradation X (mammalian, via tryptamine)	Tortillas	0.0202464	0.810015	0.9736
PWY-6435: 4-hydroxybenzoate biosynthesis III (plants)	Tortillas	0.0598043	0.750819	0.9736
PWY-7528: L-methionine salvage cycle I (bacteria and plants)	Tortillas	0.198932	0.644607	0.9736
PWY-7527: L-methionine salvage cycle III	Tortillas	0.231198	0.622829	0.9736
PWY-4361: S-methyl-5-thio-&alpha;-D-ribose 1-phosphate degradation I	Tortillas	0.211366	0.623286	0.9736
PWY-5534: propene degradation	Tortillas	0.288681	0.506672	0.9736
TYRFUMCAT-PWY: L-tyrosine degradation I	Tortillas	0.196671	0.641075	0.9736
PWY-6107: chlorosalicylate degradation	Tortillas	0.197557	0.632089	0.9736
PWY-7218: photosynthetic 3-hydroxybutanoate biosynthesis (engineered)	Tortillas	-0.900032	0.0308761	0.443656
PHOTOALL-PWY: oxygenic photosynthesis	Tortillas	-0.766281	0.0338258	0.447963
PWY-7270: L-methionine salvage cycle II (plants)	Tortillas	0.103733	0.749294	0.9736
PWY-7235: superpathway of ubiquinol-6 biosynthesis (late decarboxylation)	Tortillas	0.129331	0.714483	0.9736
PWY3O-1109	Tortillas	0.0146903	0.889111	0.9736
PWY-5754: 4-hydroxybenzoate biosynthesis I (eukaryotes)	Tortillas	0.0138627	0.890456	0.9736
PWY-6641: superpathway of sulfolactate degradation	Tortillas	0.035511	0.774699	0.9736
PWY-5870: ubiquinol-8 biosynthesis (late decarboxylation)	Tortillas	0.073711	0.799013	0.9736
PWY-7373: superpathway of demethylmenaquinol-6 biosynthesis II	Tortillas	0.135137	0.715632	0.9736
PWY-6724: starch degradation II	Tortillas	0.0103946	0.892016	0.9736
PWY-181: photorespiration	Tortillas	0.0479919	0.857222	0.9736
PWY-1622: formaldehyde assimilation I (serine pathway)	Tortillas	0.037964	0.867531	0.9736
PWY-5055: nicotinate degradation III	Tortillas	0.0207772	0.88834	0.9736
PWY-5156: superpathway of fatty acid biosynthesis II (plant)	Tortillas	0.0130996	0.950185	0.985739
PWY-5871: ubiquinol-9 biosynthesis (late decarboxylation)	Tortillas	-0.00660606	0.92194	0.9736
PWY-5873: ubiquinol-7 biosynthesis (late decarboxylation)	Tortillas	-0.00660606	0.92194	0.9736
PWY-5872: ubiquinol-10 biosynthesis (late decarboxylation)	Tortillas	-0.00634973	0.92194	0.9736
LEU-DEG2-PWY: L-leucine degradation I	Tortillas	0.033933	0.885074	0.9736
PWY-7317: superpathway of dTDP-glucose-derived O-antigen building blocks biosynthesis	Tortillas	0.0511497	0.791277	0.9736
PWY-6148: tetrahydromethanopterin biosynthesis	Tortillas	5.09e-17	1	1
PWY-6797: 6-hydroxymethyl-dihydropterin diphosphate biosynthesis II (Methanocaldococcus)	Tortillas	-0.54502	0.0457549	0.560498
PWY-5420: catechol degradation II (meta-cleavage pathway)	Tortillas	-0.49129	0.0318909	0.443656
PWY-5430: meta cleavage pathway of aromatic compounds	Tortillas	0.0357847	0.794611	0.9736
PWY-5419: catechol degradation to 2-hydroxypentadienoate II	Tortillas	-0.451515	0.0305638	0.443656
P101-PWY: ectoine biosynthesis	Tortillas	0.0174596	0.905943	0.9736
PWY-6957: mandelate degradation to acetyl-CoA	Tortillas	0.0391791	0.788556	0.9736
PWY-5306: superpathway of thiosulfate metabolism (Desulfovibrio sulfodismutans)	Tortillas	0.0110204	0.850289	0.9736
PWY-7411: phosphatidate biosynthesis (yeast)	Tortillas	0.0145589	0.903606	0.9736
PWY-5941: glycogen degradation II	Tortillas	-0.0031577	0.962601	0.989406
PWY-7124: ethene biosynthesis V (engineered)	Tortillas	-0.653895	0.014883	0.291706
PWY-7224: purine deoxyribonucleosides salvage	Tortillas	0.0620973	0.768399	0.9736
PWY-561: superpathway of glyoxylate cycle and fatty acid degradation	Tortillas	0.0111222	0.919171	0.9736
PWY-7511: protein ubiquitination	Tortillas	0.00879676	0.915956	0.9736
PWY-5381: NAD salvage (plants)	Tortillas	0.00851054	0.915956	0.9736
PWY-2201: folate transformations I	Tortillas	0.00250153	0.982391	0.992766
PWY-5136: fatty acid &beta;-oxidation II (plant peroxisome)	Tortillas	0.00956314	0.918053	0.9736
PWY66-391: fatty acid &beta;-oxidation VI (mammalian peroxisome)	Tortillas	0.00915743	0.91776	0.9736
PWY-7337: 10-cis-heptadecenoyl-CoA degradation (yeast)	Tortillas	0.00907153	0.918476	0.9736
PWY-7338: 10-trans-heptadecenoyl-CoA degradation (reductase-dependent, yeast)	Tortillas	0.00907153	0.918476	0.9736
PWY-6837: fatty acid &beta;-oxidation V (unsaturated, odd number, di-isomerase-dependent)	Tortillas	0.00900199	0.918003	0.9736
PWY-7288: fatty acid &beta;-oxidation VII (yeast peroxisome)	Tortillas	0.0089051	0.918091	0.9736
PWY-6352: 3-phosphoinositide biosynthesis	Tortillas	0.00731816	0.915956	0.9736
PWY-5067: glycogen biosynthesis II (from UDP-D-Glucose)	Tortillas	0.00731816	0.915956	0.9736
PWY3O-19: ubiquinol-6 biosynthesis (late decarboxylation)	Tortillas	0.00713512	0.915956	0.9736
PWY-6842: glutathione-mediated detoxification II	Tortillas	0.00688405	0.915956	0.9736
PWY-6309: L-tryptophan degradation XI (mammalian, via kynurenine)	Tortillas	0.00539353	0.915956	0.9736
PWY-5647: 2-nitrobenzoate degradation I	Tortillas	0.0122347	0.888788	0.9736
PWY-722: nicotinate degradation I	Tortillas	0.00367233	0.953551	0.985739
PWY-5531: 3,8-divinyl-chlorophyllide a biosynthesis II (anaerobic)	Tortillas	0.0111293	0.86687	0.9736
PWY-7159: 3,8-divinyl-chlorophyllide a biosynthesis III (aerobic, light independent)	Tortillas	0.0111293	0.86687	0.9736
PWY-5532: nucleoside and nucleotide degradation (archaea)	Tortillas	0.0227175	0.802951	0.9736
UNMAPPED	Rice	-0.0610209	0.0163408	0.597467
UNINTEGRATED	Rice	0.0356317	0.0371632	0.601325
PWY-7219: adenosine ribonucleotides de novo biosynthesis	Rice	0.0364358	0.0768755	0.699529
TRNA-CHARGING-PWY: tRNA charging	Rice	0.0128695	0.366668	0.99397
PWY-1042: glycolysis IV	Rice	0.0537089	0.0226282	0.597467
PWY-5686: UMP biosynthesis I	Rice	0.0486612	0.0776571	0.699529
PWY-6385: peptidoglycan biosynthesis III (mycobacteria)	Rice	0.0488036	0.0480448	0.625779
PWY-6387: UDP-N-acetylmuramoyl-pentapeptide biosynthesis I (meso-diaminopimelate containing)	Rice	0.0493701	0.0627589	0.665727
DTDPRHAMSYN-PWY: dTDP-&beta;-L-rhamnose biosynthesis	Rice	0.0642092	0.104865	0.811188
PWY-6386: UDP-N-acetylmuramoyl-pentapeptide biosynthesis II (lysine-containing)	Rice	0.0496517	0.0535204	0.639634
PEPTIDOGLYCANSYN-PWY: peptidoglycan biosynthesis I (meso-diaminopimelate containing)	Rice	0.0448527	0.0788236	0.699529
PWY-6609: adenine and adenosine salvage III	Rice	0.0341275	0.135701	0.826846
PWY-7221: guanosine ribonucleotides de novo biosynthesis	Rice	0.0496354	0.0479352	0.625779
PWY-6700: queuosine biosynthesis I (de novo)	Rice	0.0452037	0.0840029	0.70968
PWY-6737: starch degradation V	Rice	-0.0164086	0.601564	0.99397
ILEUSYN-PWY: L-isoleucine biosynthesis I (from threonine)	Rice	0.0773996	0.00941693	0.597467
PWY-7111: pyruvate fermentation to isobutanol (engineered)	Rice	0.0769794	0.00498316	0.597467
VALSYN-PWY: L-valine biosynthesis	Rice	0.0773996	0.00941693	0.597467
NONMEVIPP-PWY: methylerythritol phosphate pathway I	Rice	0.00784195	0.707482	0.99397
PWY-3841: folate transformations II (plants)	Rice	-0.00609716	0.718372	0.99397
PWY-6151: S-adenosyl-L-methionine salvage I	Rice	0.0442055	0.139507	0.826846
BRANCHED-CHAIN-AA-SYN-PWY: superpathway of branched chain amino acid biosynthesis	Rice	0.0794604	0.0130474	0.597467
PWY-5103: L-isoleucine biosynthesis III	Rice	0.0816404	0.0139026	0.597467
PWY-6163: chorismate biosynthesis from 3-dehydroquinate	Rice	0.0243754	0.289643	0.99397
ARO-PWY: chorismate biosynthesis I	Rice	0.00675597	0.710829	0.99397
PWY-5097: L-lysine biosynthesis VI	Rice	0.0559505	0.0391433	0.601325
PWY-6122: 5-aminoimidazole ribonucleotide biosynthesis II	Rice	0.0537553	0.0640522	0.665727
PWY-6277: superpathway of 5-aminoimidazole ribonucleotide biosynthesis	Rice	0.0537553	0.0640522	0.665727
PWY-6121: 5-aminoimidazole ribonucleotide biosynthesis I	Rice	0.0012353	0.955009	0.99397
HISTSYN-PWY: L-histidine biosynthesis	Rice	0.0544537	0.0456751	0.625779
GLUTORN-PWY: L-ornithine biosynthesis I	Rice	-0.0157946	0.661593	0.99397
ARGSYNBSUB-PWY: L-arginine biosynthesis II (acetyl cycle)	Rice	-0.040816	0.276655	0.99397
PWY-5667: CDP-diacylglycerol biosynthesis I	Rice	0.0132095	0.728762	0.99397
PWY0-1319: CDP-diacylglycerol biosynthesis II	Rice	0.0132618	0.727715	0.99397
COMPLETE-ARO-PWY: superpathway of aromatic amino acid biosynthesis	Rice	0.0174137	0.348232	0.99397
1CMET2-PWY: folate transformations III (E. coli)	Rice	-0.000867456	0.962845	0.99397
PWY-5695: inosine 5'-phosphate degradation	Rice	0.0718713	0.0113166	0.597467
PWY0-1586: peptidoglycan maturation (meso-diaminopimelate containing)	Rice	0.0994446	0.0195323	0.597467
ARGSYN-PWY: L-arginine biosynthesis I (via L-ornithine)	Rice	-0.032763	0.310307	0.99397
PWY-7400: L-arginine biosynthesis IV (archaebacteria)	Rice	-0.0314482	0.320063	0.99397
PWY-2942: L-lysine biosynthesis III	Rice	0.0585742	0.043242	0.623193
COA-PWY-1: superpathway of coenzyme A biosynthesis III (mammals)	Rice	0.0240468	0.294839	0.99397
PWY-7229: superpathway of adenosine nucleotides de novo biosynthesis I	Rice	-0.00068272	0.981799	0.99397
CALVIN-PWY: Calvin-Benson-Bassham cycle	Rice	0.0333558	0.11582	0.826846
PWY-7199: pyrimidine deoxyribonucleosides salvage	Rice	0.0174722	0.384533	0.99397
RIBOSYN2-PWY: flavin biosynthesis I (bacteria and plants)	Rice	0.0697795	0.0513698	0.62928
PWY-4242	Rice	0.0110921	0.636844	0.99397
COA-PWY: coenzyme A biosynthesis I (prokaryotic)	Rice	0.0364114	0.189202	0.99397
PWY-724: superpathway of L-lysine, L-threonine and L-methionine biosynthesis II	Rice	-0.0162126	0.573364	0.99397
PWY66-409: superpathway of purine nucleotide salvage	Rice	-0.0232015	0.789789	0.99397
PWY-6936: seleno-amino acid biosynthesis (plants)	Rice	-0.0350402	0.459625	0.99397
PWY-6126: superpathway of adenosine nucleotides de novo biosynthesis II	Rice	-0.00864722	0.805501	0.99397
PWY-3001: superpathway of L-isoleucine biosynthesis I	Rice	0.00654123	0.793983	0.99397
HSERMETANA-PWY: L-methionine biosynthesis III	Rice	0.00793444	0.811083	0.99397
PWY-6527: stachyose degradation	Rice	0.0159309	0.664143	0.99397
PWY-6168: flavin biosynthesis III (fungi)	Rice	-0.00612966	0.858965	0.99397
PWY-7357: thiamine phosphate formation from pyrithiamine and oxythiamine (yeast)	Rice	0.0449788	0.241361	0.99397
PWY-6317: D-galactose degradation I (Leloir pathway)	Rice	-0.000153798	0.996364	1
PWY66-422	Rice	-0.00412104	0.903593	0.99397
PWY0-1296: purine ribonucleosides degradation	Rice	-0.0234479	0.485828	0.99397
PWY-7228: superpathway of guanosine nucleotides de novo biosynthesis I	Rice	-0.00686354	0.851813	0.99397
PANTOSYN-PWY: superpathway of coenzyme A biosynthesis I (bacteria)	Rice	0.0381774	0.12189	0.826846
PANTO-PWY: phosphopantothenate biosynthesis I	Rice	0.0265064	0.288986	0.99397
PWY-7208: superpathway of pyrimidine nucleobases salvage	Rice	-0.0237293	0.551909	0.99397
NONOXIPENT-PWY: pentose phosphate pathway (non-oxidative branch) I	Rice	0.00424192	0.923042	0.99397
PWY-841: superpathway of purine nucleotides de novo biosynthesis I	Rice	0.00207864	0.940867	0.99397
PWY-6125: superpathway of guanosine nucleotides de novo biosynthesis II	Rice	-0.0117453	0.761949	0.99397
THRESYN-PWY: superpathway of L-threonine biosynthesis	Rice	-0.013134	0.682302	0.99397
SER-GLYSYN-PWY: superpathway of L-serine and glycine biosynthesis I	Rice	-0.0127597	0.796631	0.99397
PWY-5100: pyruvate fermentation to acetate and lactate II	Rice	0.0435935	0.339235	0.99397
PWY0-1297: superpathway of purine deoxyribonucleosides degradation	Rice	-0.0351728	0.738093	0.99397
PWY-6703: preQ0 biosynthesis	Rice	0.0837446	0.0125912	0.597467
PWY-5973: cis-vaccenate biosynthesis	Rice	0.0640865	0.0316576	0.597467
PWY-7663: gondoate biosynthesis (anaerobic)	Rice	0.060807	0.0610003	0.665727
OANTIGEN-PWY: O-antigen building blocks biosynthesis (E. coli)	Rice	0.0231798	0.412094	0.99397
PWY-6897: thiamine diphosphate salvage II	Rice	0.0721432	0.0728421	0.699529
PWY-5154: L-arginine biosynthesis III (via N-acetyl-L-citrulline)	Rice	0.0284772	0.417032	0.99397
ASPASN-PWY: superpathway of L-aspartate and L-asparagine biosynthesis	Rice	0.08151	0.08138	0.699583
PWY-7220: adenosine deoxyribonucleotides de novo biosynthesis II	Rice	-0.0132263	0.765549	0.99397
PWY-7222: guanosine deoxyribonucleotides de novo biosynthesis II	Rice	-0.0132263	0.765549	0.99397
PWY-7197: pyrimidine deoxyribonucleotide phosphorylation	Rice	-0.0467862	0.299036	0.99397
PWY-5101: L-isoleucine biosynthesis II	Rice	-0.355078	0.393462	0.99397
ANAGLYCOLYSIS-PWY: glycolysis III (from glucose)	Rice	0.0669313	0.0709838	0.699529
PYRIDNUCSYN-PWY: NAD de novo biosynthesis I (from aspartate)	Rice	0.0614855	0.0392702	0.601325
TRPSYN-PWY: L-tryptophan biosynthesis	Rice	0.0532643	0.0799462	0.699529
PWY-6123: inosine-5'-phosphate biosynthesis I	Rice	0.00795619	0.843778	0.99397
PWY-7237: myo-, chiro- and scyllo-inositol degradation	Rice	-0.0550225	0.82134	0.99397
PWY0-162: superpathway of pyrimidine ribonucleotides de novo biosynthesis	Rice	-0.0600212	0.35952	0.99397
UDPNAGSYN-PWY: UDP-N-acetyl-D-glucosamine biosynthesis I	Rice	0.00234116	0.952786	0.99397
PWY-6270: isoprene biosynthesis I	Rice	-0.0545404	0.298633	0.99397
PHOSLIPSYN-PWY: superpathway of phospholipid biosynthesis I (bacteria)	Rice	0.0852921	0.0285243	0.597467
PWY-6124: inosine-5'-phosphate biosynthesis II	Rice	0.00699133	0.87193	0.99397
FASYN-INITIAL-PWY: superpathway of fatty acid biosynthesis initiation (E. coli)	Rice	0.0207598	0.628718	0.99397
PWY-7560: methylerythritol phosphate pathway II	Rice	0.0129763	0.788989	0.99397
ANAEROFRUCAT-PWY: homolactic fermentation	Rice	0.0627991	0.0640519	0.665727
GLYCOGENSYNTH-PWY: glycogen biosynthesis I (from ADP-D-Glucose)	Rice	0.0317946	0.427091	0.99397
PWY-5659: GDP-mannose biosynthesis	Rice	-0.00725028	0.906599	0.99397
PWY-1269: CMP-3-deoxy-D-manno-octulosonate biosynthesis	Rice	0.137184	0.0177224	0.597467
GLUCONEO-PWY: gluconeogenesis I	Rice	0.079544	0.124255	0.826846
ARG+POLYAMINE-SYN: superpathway of arginine and polyamine biosynthesis	Rice	-0.0623024	0.354278	0.99397
GLYCOLYSIS: glycolysis I (from glucose 6-phosphate)	Rice	0.0828291	0.0786697	0.699529
PWY0-1298: superpathway of pyrimidine deoxyribonucleosides degradation	Rice	0.00923728	0.934229	0.99397
THISYN-PWY: superpathway of thiamine diphosphate biosynthesis I	Rice	0.0305968	0.726396	0.99397
PWY-6305: superpathway of putrescine biosynthesis	Rice	0.0526076	0.341313	0.99397
PWY-6147: 6-hydroxymethyl-dihydropterin diphosphate biosynthesis I	Rice	0.136754	0.0257249	0.597467
PWY-7539: 6-hydroxymethyl-dihydropterin diphosphate biosynthesis III (Chlamydia)	Rice	0.13667	0.02527	0.597467
PWY4FS-7: phosphatidylglycerol biosynthesis I (plastidic)	Rice	0.0917819	0.0353153	0.597467
PWY4FS-8: phosphatidylglycerol biosynthesis II (non-plastidic)	Rice	0.091758	0.0353603	0.597467
PWY-5484: glycolysis II (from fructose 6-phosphate)	Rice	0.0939775	0.0588274	0.665727
PWY-5345: superpathway of L-methionine biosynthesis (by sulfhydrylation)	Rice	0.0453158	0.554386	0.99397
PWY0-1261: anhydromuropeptides recycling I	Rice	0.0419475	0.408093	0.99397
THISYNARA-PWY: superpathway of thiamine diphosphate biosynthesis III (eukaryotes)	Rice	0.0154794	0.803303	0.99397
PWY-7328: superpathway of UDP-glucose-derived O-antigen building blocks biosynthesis	Rice	0.0116586	0.945585	0.99397
FASYN-ELONG-PWY: fatty acid elongation -- saturated	Rice	0.0839636	0.630598	0.99397
PWY-5971: palmitate biosynthesis (type II fatty acid synthase)	Rice	0.20823	0.451144	0.99397
POLYAMSYN-PWY: superpathway of polyamine biosynthesis I	Rice	0.0350704	0.529149	0.99397
PWY-7282: 4-amino-2-methyl-5-diphosphomethylpyrimidine biosynthesis II	Rice	0.114928	0.295767	0.99397
PWY66-399: gluconeogenesis III	Rice	-0.19881	0.0424683	0.623193
SULFATE-CYS-PWY: superpathway of sulfate assimilation and cysteine biosynthesis	Rice	0.0415623	0.600276	0.99397
PWY-7664: oleate biosynthesis IV (anaerobic)	Rice	0.0961695	0.582756	0.99397
PWY-4981: L-proline biosynthesis II (from arginine)	Rice	-0.21672	0.0336581	0.597467
RHAMCAT-PWY: L-rhamnose degradation I	Rice	0.0175141	0.761497	0.99397
PWY-7388: octanoyl-[acyl-carrier protein] biosynthesis (mitochondria, yeast)	Rice	0.0537341	0.727604	0.99397
MET-SAM-PWY: superpathway of S-adenosyl-L-methionine biosynthesis	Rice	0.123873	0.119933	0.826846
PWY0-1061: superpathway of L-alanine biosynthesis	Rice	0.353799	0.297375	0.99397
PWY-5188: tetrapyrrole biosynthesis I (from glutamate)	Rice	-0.00297899	0.949476	0.99397
PWY-5347: superpathway of L-methionine biosynthesis (transsulfuration)	Rice	0.130623	0.103164	0.811188
PWY-7383: anaerobic energy metabolism (invertebrates, cytosol)	Rice	-0.252439	0.0207429	0.597467
PWY-5989: stearate biosynthesis II (bacteria and plants)	Rice	0.0868732	0.512973	0.99397
PWY-6282: palmitoleate biosynthesis I (from (5Z)-dodec-5-enoate)	Rice	0.0962241	0.588518	0.99397
PWY0-862: (5Z)-dodecenoate biosynthesis I	Rice	0.0558761	0.676151	0.99397
HISDEG-PWY: L-histidine degradation I	Rice	-0.0750021	0.297327	0.99397
PWY-6590: superpathway of Clostridium acetobutylicum acidogenic fermentation	Rice	-0.173601	0.205382	0.99397
HEXITOLDEGSUPER-PWY: superpathway of hexitol degradation (bacteria)	Rice	0.0953334	0.386106	0.99397
METSYN-PWY: superpathway of L-homoserine and L-methionine biosynthesis	Rice	0.130166	0.114989	0.826846
PWY-7234: inosine-5'-phosphate biosynthesis III	Rice	-0.00894192	0.922372	0.99397
PWY-6901: superpathway of glucose and xylose degradation	Rice	0.021388	0.848099	0.99397
P441-PWY: superpathway of N-acetylneuraminate degradation	Rice	-0.00378445	0.970374	0.99397
PWY0-1479: tRNA processing	Rice	-0.0238697	0.756291	0.99397
PWY-7198: pyrimidine deoxyribonucleotides de novo biosynthesis IV	Rice	0.0364983	0.642871	0.99397
COLANSYN-PWY: colanic acid building blocks biosynthesis	Rice	0.0889017	0.18695	0.99397
PWY0-166: superpathway of pyrimidine deoxyribonucleotides de novo biosynthesis (E. coli)	Rice	-0.307524	0.298922	0.99397
GLYCOLYSIS-E-D: superpathway of glycolysis and the Entner-Doudoroff pathway	Rice	0.0584596	0.58095	0.99397
PWY-6549: L-glutamine biosynthesis III	Rice	0.0736714	0.333643	0.99397
TCA: TCA cycle I (prokaryotic)	Rice	0.0372137	0.589653	0.99397
COBALSYN-PWY: superpathway of adenosylcobalamin salvage from cobinamide I	Rice	0.0340156	0.514746	0.99397
GLYCOLYSIS-TCA-GLYOX-BYPASS: superpathway of glycolysis, pyruvate dehydrogenase, TCA, and glyoxylate bypass	Rice	-0.000419362	0.999004	1
CENTFERM-PWY: pyruvate fermentation to butanoate	Rice	-0.175293	0.198016	0.99397
PWY-7013: (S)-propane-1,2-diol degradation	Rice	-0.0434862	0.892145	0.99397
PWY-7184: pyrimidine deoxyribonucleotides de novo biosynthesis I	Rice	-0.291826	0.283174	0.99397
FERMENTATION-PWY: mixed acid fermentation	Rice	0.022591	0.830787	0.99397
PWY-6545: pyrimidine deoxyribonucleotides de novo biosynthesis III	Rice	-0.290009	0.285545	0.99397
PWY0-781: aspartate superpathway	Rice	-0.110777	0.570537	0.99397
PWY-6863: pyruvate fermentation to hexanol (engineered)	Rice	-0.260525	0.0891048	0.727994
DAPLYSINESYN-PWY: L-lysine biosynthesis I	Rice	0.0257887	0.830452	0.99397
BIOTIN-BIOSYNTHESIS-PWY: biotin biosynthesis I	Rice	0.079786	0.62842	0.99397
NAGLIPASYN-PWY: lipid IVA biosynthesis (E. coli)	Rice	0.0724839	0.64605	0.99397
PWY-622: starch biosynthesis	Rice	-0.424784	0.334764	0.99397
PWY-6519: 8-amino-7-oxononanoate biosynthesis I	Rice	0.07984	0.637922	0.99397
P4-PWY: superpathway of L-lysine, L-threonine and L-methionine biosynthesis I	Rice	-0.107536	0.581351	0.99397
PWY-7323: superpathway of GDP-mannose-derived O-antigen building blocks biosynthesis	Rice	0.0676015	0.440486	0.99397
PWY-6507: 4-deoxy-L-threo-hex-4-enopyranuronate degradation	Rice	0.0240527	0.722567	0.99397
PWY-6969: TCA cycle V (2-oxoglutarate synthase)	Rice	0.0939583	0.329248	0.99397
SO4ASSIM-PWY: assimilatory sulfate reduction I	Rice	0.0679581	0.476758	0.99397
P461-PWY: hexitol fermentation to lactate, formate, ethanol and acetate	Rice	-0.0370376	0.852292	0.99397
PWY-5897: superpathway of menaquinol-11 biosynthesis	Rice	0.151586	0.531262	0.99397
PWY-5898: superpathway of menaquinol-12 biosynthesis	Rice	0.151586	0.531262	0.99397
PWY-5899: superpathway of menaquinol-13 biosynthesis	Rice	0.151586	0.531262	0.99397
PWY-6892: thiazole component of thiamine diphosphate biosynthesis I	Rice	0.0280042	0.781181	0.99397
PWY-6353: purine nucleotides degradation II (aerobic)	Rice	0.0282809	0.753018	0.99397
PWY4LZ-257: superpathway of fermentation (Chlamydomonas reinhardtii)	Rice	-0.134131	0.556442	0.99397
PWY-5838: superpathway of menaquinol-8 biosynthesis I	Rice	-0.0941233	0.765068	0.99397
PWY-5723: Rubisco shunt	Rice	-0.212104	0.478062	0.99397
PWY-7117: C4 photosynthetic carbon assimilation cycle, PEPCK type	Rice	0.101386	0.3955	0.99397
PWY-5690: TCA cycle II (plants and fungi)	Rice	0.0941878	0.155041	0.893424
PWY-241: C4 photosynthetic carbon assimilation cycle, NADP-ME type	Rice	0.102467	0.404299	0.99397
PWY-5505: L-glutamate and L-glutamine biosynthesis	Rice	0.0519304	0.542366	0.99397
PWY66-389: phytol degradation	Rice	0.0769755	0.665408	0.99397
PWY-7456: &beta;-(1,4)-mannan degradation	Rice	0.0374387	0.465079	0.99397
P105-PWY: TCA cycle IV (2-oxoglutarate decarboxylase)	Rice	-0.0466766	0.898594	0.99397
PWY-6608: guanosine nucleotides degradation III	Rice	-0.0332244	0.750638	0.99397
PENTOSE-P-PWY: pentose phosphate pathway	Rice	0.0684407	0.589753	0.99397
PWY-5913: partial TCA cycle (obligate autotrophs)	Rice	0.0813273	0.49809	0.99397
PWY-6471: peptidoglycan biosynthesis IV (Enterococcus faecium)	Rice	-0.0478347	0.809514	0.99397
PWY0-845: superpathway of pyridoxal 5'-phosphate biosynthesis and salvage	Rice	0.075584	0.535019	0.99397
PWY-7254: TCA cycle VII (acetate-producers)	Rice	0.0259018	0.930787	0.99397
TCA-GLYOX-BYPASS: superpathway of glyoxylate bypass and TCA	Rice	-0.0136092	0.966121	0.99397
P161-PWY: acetylene degradation (anaerobic)	Rice	-0.211549	0.397701	0.99397
HOMOSER-METSYN-PWY: L-methionine biosynthesis I	Rice	0.142739	0.118657	0.826846
GLYCOCAT-PWY: glycogen degradation I	Rice	0.00939331	0.964506	0.99397
PWY-5840: superpathway of menaquinol-7 biosynthesis	Rice	0.183669	0.491527	0.99397
PWY-5845: superpathway of menaquinol-9 biosynthesis	Rice	-0.133551	0.738075	0.99397
PWY-5850: superpathway of menaquinol-6 biosynthesis	Rice	-0.0752162	0.858733	0.99397
PWY-5896: superpathway of menaquinol-10 biosynthesis	Rice	-0.0391709	0.926092	0.99397
PWY-6285: superpathway of fatty acids biosynthesis (E. coli)	Rice	0.263708	0.351013	0.99397
PWY-7115: C4 photosynthetic carbon assimilation cycle, NAD-ME type	Rice	0.0752678	0.402944	0.99397
GLCMANNANAUT-PWY: superpathway of N-acetylglucosamine, N-acetylmannosamine and N-acetylneuraminate degradation	Rice	0.0719854	0.225925	0.99397
DENOVOPURINE2-PWY: superpathway of purine nucleotides de novo biosynthesis II	Rice	0.193983	0.591647	0.99397
PWY-5464: superpathway of cytosolic glycolysis (plants), pyruvate dehydrogenase and TCA cycle	Rice	-0.0811793	0.605751	0.99397
ORNDEG-PWY: superpathway of ornithine degradation	Rice	0.0546663	0.881174	0.99397
PWY-5083: NAD(P)/NADPH interconversion	Rice	-0.0999807	0.667218	0.99397
FUC-RHAMCAT-PWY: superpathway of fucose and rhamnose degradation	Rice	-0.304487	0.272277	0.99397
GALACTUROCAT-PWY: D-galacturonate degradation I	Rice	0.0179555	0.76732	0.99397
PYRIDOXSYN-PWY: pyridoxal 5'-phosphate biosynthesis I	Rice	0.0302004	0.803582	0.99397
PWY-5861: superpathway of demethylmenaquinol-8 biosynthesis I	Rice	-0.0925144	0.760721	0.99397
P42-PWY: incomplete reductive TCA cycle	Rice	-0.129089	0.127443	0.826846
PRPP-PWY: superpathway of histidine, purine, and pyrimidine biosynthesis	Rice	0.118447	0.742809	0.99397
PWY-6803: phosphatidylcholine acyl editing	Rice	0.0525075	0.851472	0.99397
GOLPDLCAT-PWY: superpathway of glycerol degradation to 1,3-propanediol	Rice	0.0035046	0.98149	0.99397
PWY-4041: &gamma;-glutamyl cycle	Rice	0.0132078	0.871108	0.99397
PWY-5675: nitrate reduction V (assimilatory)	Rice	-0.2726	0.348234	0.99397
PWY-821: superpathway of sulfur amino acid biosynthesis (Saccharomyces cerevisiae)	Rice	-0.179802	0.598919	0.99397
SALVADEHYPOX-PWY: adenosine nucleotides degradation II	Rice	0.0304589	0.772386	0.99397
PWY-7242: D-fructuronate degradation	Rice	0.0562758	0.340689	0.99397
GALACT-GLUCUROCAT-PWY: superpathway of hexuronide and hexuronate degradation	Rice	0.0334917	0.566069	0.99397
P164-PWY: purine nucleobases degradation I (anaerobic)	Rice	0.0404678	0.666615	0.99397
GLUCOSE1PMETAB-PWY: glucose and glucose-1-phosphate degradation	Rice	-0.0879291	0.596211	0.99397
PPGPPMET-PWY: ppGpp metabolism	Rice	0.0126643	0.900001	0.99397
PWY-5860: superpathway of demethylmenaquinol-6 biosynthesis I	Rice	-0.0762074	0.850751	0.99397
PWY-5862: superpathway of demethylmenaquinol-9 biosynthesis	Rice	-0.129244	0.735709	0.99397
PWY-7211: superpathway of pyrimidine deoxyribonucleotides de novo biosynthesis	Rice	-0.262867	0.336537	0.99397
PWY0-1241: ADP-L-glycero-&beta;-D-manno-heptose biosynthesis	Rice	-0.106361	0.232361	0.99397
GLYOXYLATE-BYPASS: glyoxylate cycle	Rice	-0.179547	0.512034	0.99397
GLUCUROCAT-PWY: superpathway of &beta;-D-glucuronosides degradation	Rice	0.0719865	0.182268	0.992348
PWY-1861: formaldehyde assimilation II (assimilatory RuMP Cycle)	Rice	-0.330697	0.0891421	0.727994
PWY-5173	Rice	0.037388	0.843334	0.99397
PWY-6470: peptidoglycan biosynthesis V (&beta;-lactam resistance)	Rice	-0.0867697	0.628063	0.99397
POLYAMINSYN3-PWY: superpathway of polyamine biosynthesis II	Rice	-0.0516857	0.604963	0.99397
P185-PWY: formaldehyde assimilation III (dihydroxyacetone cycle)	Rice	0.0241479	0.940866	0.99397
PWY-5121: superpathway of geranylgeranyl diphosphate biosynthesis II (via MEP)	Rice	0.0186654	0.891207	0.99397
PWY3DJ-35471: L-ascorbate biosynthesis IV (animals, D-glucuronate pathway)	Rice	0.232162	0.511879	0.99397
ARGDEG-PWY: superpathway of L-arginine, putrescine, and 4-aminobutanoate degradation	Rice	-0.0333722	0.925147	0.99397
ORNARGDEG-PWY: superpathway of L-arginine and L-ornithine degradation	Rice	-0.0333722	0.925147	0.99397
PWY-6284: superpathway of unsaturated fatty acids biosynthesis (E. coli)	Rice	0.206703	0.404797	0.99397
REDCITCYC: TCA cycle VI (Helicobacter)	Rice	0.0434068	0.852491	0.99397
PWY-5005: biotin biosynthesis II	Rice	0.0203094	0.904222	0.99397
FUCCAT-PWY: fucose degradation	Rice	-0.210749	0.279293	0.99397
PWY-6562: norspermidine biosynthesis	Rice	0.31105	0.389239	0.99397
FAO-PWY: fatty acid &beta;-oxidation I (generic)	Rice	-0.0204432	0.955028	0.99397
PWY-5384: sucrose degradation IV (sucrose phosphorylase)	Rice	0.0409801	0.680721	0.99397
PWY-7315: dTDP-N-acetylthomosamine biosynthesis	Rice	-0.0636279	0.792981	0.99397
PWY-2723: trehalose degradation V	Rice	-0.00603504	0.976286	0.99397
POLYISOPRENSYN-PWY: polyisoprenoid biosynthesis (E. coli)	Rice	-0.185231	0.396544	0.99397
PWY-7187: pyrimidine deoxyribonucleotides de novo biosynthesis II	Rice	0.148445	0.652877	0.99397
PWY-5918: superpathway of heme b biosynthesis from glutamate	Rice	-0.0302214	0.907672	0.99397
P23-PWY: reductive TCA cycle I	Rice	-0.0459773	0.829312	0.99397
PWY-5837: 2-carboxy-1,4-naphthoquinol biosynthesis	Rice	0.128118	0.572791	0.99397
GALACTARDEG-PWY: D-galactarate degradation I	Rice	-0.14924	0.570173	0.99397
GLUCARGALACTSUPER-PWY: superpathway of D-glucarate and D-galactarate degradation	Rice	-0.14924	0.570173	0.99397
THREOCAT-PWY: superpathway of L-threonine metabolism	Rice	-0.194724	0.60616	0.99397
PWY-6531: mannitol cycle	Rice	-0.378746	0.176015	0.969071
PYRIDNUCSAL-PWY: NAD salvage pathway I (PNC VI cycle)	Rice	0.178387	0.44438	0.99397
METH-ACETATE-PWY: methanogenesis from acetate	Rice	0.0398494	0.834209	0.99397
P108-PWY: pyruvate fermentation to propanoate I	Rice	-0.00494047	0.95272	0.99397
HEMESYN2-PWY: heme b biosynthesis II (oxygen-independent)	Rice	0.181134	0.1547	0.893424
PWY-6606: guanosine nucleotides degradation II	Rice	0.0895426	0.421446	0.99397
AST-PWY: L-arginine degradation II (AST pathway)	Rice	0.0998938	0.770588	0.99397
PWY-5676: acetyl-CoA fermentation to butanoate II	Rice	-0.0584531	0.639713	0.99397
PWY-5994: palmitate biosynthesis (type I fatty acid synthase)	Rice	-0.228018	0.570327	0.99397
PWY-5189: tetrapyrrole biosynthesis II (from glycine)	Rice	-0.0122751	0.948975	0.99397
PWY-7269: mitochondrial NADPH production (yeast)	Rice	0.232163	0.514021	0.99397
GLUCARDEG-PWY: D-glucarate degradation I	Rice	-0.0691436	0.782883	0.99397
PWY-6731: starch degradation III	Rice	0.00260038	0.989473	0.999673
PWY-6185: 4-methylcatechol degradation (ortho cleavage)	Rice	0.339901	0.29569	0.99397
TEICHOICACID-PWY: poly(glycerol phosphate) wall teichoic acid biosynthesis	Rice	0.0529094	0.547076	0.99397
PWY-5417: catechol degradation III (ortho-cleavage pathway)	Rice	0.229087	0.492925	0.99397
PWY-5431: aromatic compounds degradation via &beta;-ketoadipate	Rice	0.229087	0.492925	0.99397
PROTOCATECHUATE-ORTHO-CLEAVAGE-PWY: protocatechuate degradation II (ortho-cleavage pathway)	Rice	0.240408	0.479588	0.99397
FOLSYN-PWY: superpathway of tetrahydrofolate biosynthesis and salvage	Rice	0.0843844	0.608721	0.99397
PWY-7389: superpathway of anaerobic energy metabolism (invertebrates)	Rice	-0.26111	0.236777	0.99397
PWY0-1277: 3-phenylpropanoate and 3-(3-hydroxyphenyl)propanoate degradation	Rice	-0.127765	0.716991	0.99397
PWY-6263: superpathway of menaquinol-8 biosynthesis II	Rice	-0.36932	0.305778	0.99397
CITRULBIO-PWY: L-citrulline biosynthesis	Rice	-0.135061	0.570502	0.99397
PWY-2941: L-lysine biosynthesis II	Rice	0.179412	0.0508994	0.62928
PWY-5181: toluene degradation III (aerobic) (via p-cresol)	Rice	-0.184015	0.568709	0.99397
PWY-6167: flavin biosynthesis II (archaea)	Rice	-0.649961	0.129517	0.826846
PWY0-1415: superpathway of heme b biosynthesis from uroporphyrinogen-III	Rice	-0.0816349	0.749583	0.99397
NAD-BIOSYNTHESIS-II: NAD salvage pathway III (to nicotinamide riboside)	Rice	0.0117763	0.932887	0.99397
P221-PWY: octane oxidation	Rice	-0.0615304	0.853958	0.99397
CATECHOL-ORTHO-CLEAVAGE-PWY: catechol degradation to &beta;-ketoadipate	Rice	0.390834	0.23335	0.99397
PWY-5791	Rice	-0.0746898	0.842372	0.99397
ECASYN-PWY: enterobacterial common antigen biosynthesis	Rice	0.0574501	0.867667	0.99397
PWY-4984: urea cycle	Rice	-0.13306	0.571223	0.99397
PWY-5497: purine nucleobases degradation II (anaerobic)	Rice	-0.1433	0.576033	0.99397
HEME-BIOSYNTHESIS-II: heme b biosynthesis I (aerobic)	Rice	0.0106627	0.963626	0.99397
PWY-7392: taxadiene biosynthesis (engineered)	Rice	-0.224291	0.466313	0.99397
PWY-6182: superpathway of salicylate degradation	Rice	0.274948	0.382624	0.99397
PWY-7385: 1,3-propanediol biosynthesis (engineered)	Rice	-0.396638	0.222884	0.99397
PWY0-1338: polymyxin resistance	Rice	0.245927	0.482543	0.99397
PWY66-398: TCA cycle III (animals)	Rice	0.126855	0.5415	0.99397
PWY-6612: superpathway of tetrahydrofolate biosynthesis	Rice	0.0870418	0.59336	0.99397
HCAMHPDEG-PWY: 3-phenylpropanoate and 3-(3-hydroxyphenyl)propanoate degradation to 2-hydroxypentadienoate	Rice	-0.168309	0.609804	0.99397
PWY-6690: cinnamate and 3-hydroxycinnamate degradation to 2-hydroxypentadienoate	Rice	-0.168309	0.609804	0.99397
PWY-7384: anaerobic energy metabolism (invertebrates, mitochondrial)	Rice	-0.149196	0.483655	0.99397
PWY-5863: superpathway of phylloquinol biosynthesis	Rice	0.0412986	0.907847	0.99397
PWY-5920: superpathway of heme b biosynthesis from glycine	Rice	0.0811022	0.815358	0.99397
PWY-7371: 1,4-dihydroxy-6-naphthoate biosynthesis II	Rice	0.0557261	0.87277	0.99397
LACTOSECAT-PWY: lactose and galactose degradation I	Rice	0.109809	0.242252	0.99397
P122-PWY: heterolactic fermentation	Rice	-0.171617	0.564053	0.99397
PWY-7210: pyrimidine deoxyribonucleotides biosynthesis from CTP	Rice	-0.304121	0.394538	0.99397
PWY-5304: superpathway of sulfur oxidation (Acidianus ambivalens)	Rice	0.228941	0.0652141	0.665727
PWY-5392: reductive TCA cycle II	Rice	-0.452832	0.189795	0.99397
PWY-7165: L-ascorbate biosynthesis VIII (engineered pathway)	Rice	0.0920129	0.786137	0.99397
PWY-7003: glycerol degradation to butanol	Rice	-0.336328	0.359261	0.99397
PWY-5367: petroselinate biosynthesis	Rice	0.195753	0.349169	0.99397
UBISYN-PWY: superpathway of ubiquinol-8 biosynthesis (early decarboxylation)	Rice	-0.123749	0.705656	0.99397
PWY-5104: L-isoleucine biosynthesis IV	Rice	0.0358789	0.757618	0.99397
PWY-5022: 4-aminobutanoate degradation V	Rice	0.170783	0.460467	0.99397
ARGININE-SYN4-PWY: L-ornithine biosynthesis II	Rice	0.180465	0.435555	0.99397
PWY-5855: ubiquinol-7 biosynthesis (early decarboxylation)	Rice	0.0792485	0.803614	0.99397
PWY-5856: ubiquinol-9 biosynthesis (early decarboxylation)	Rice	0.0792485	0.803614	0.99397
PWY-5857: ubiquinol-10 biosynthesis (early decarboxylation)	Rice	0.0792485	0.803614	0.99397
PWY-6708: ubiquinol-8 biosynthesis (early decarboxylation)	Rice	0.0750348	0.813824	0.99397
PWY-5088: L-glutamate degradation VIII (to propanoate)	Rice	0.0993292	0.772886	0.99397
PWY-7204: pyridoxal 5'-phosphate salvage II (plants)	Rice	-0.125026	0.726924	0.99397
PWY-6859: all-trans-farnesol biosynthesis	Rice	-0.222373	0.434476	0.99397
METHGLYUT-PWY: superpathway of methylglyoxal degradation	Rice	-0.120072	0.696337	0.99397
PWY-7286: 7-(3-amino-3-carboxypropyl)-wyosine biosynthesis	Rice	-0.521311	0.156805	0.893424
PWY-4321: L-glutamate degradation IV	Rice	0.229537	0.511028	0.99397
GLUDEG-I-PWY: GABA shunt	Rice	0.164485	0.4587	0.99397
METHANOGENESIS-PWY: methanogenesis from H2 and CO2	Rice	-0.589394	0.102595	0.811188
PWY-7118: chitin deacetylation	Rice	0.11809	0.707408	0.99397
ARGORNPROST-PWY	Rice	-0.101652	0.690333	0.99397
PWY-5747: 2-methylcitrate cycle II	Rice	-0.110078	0.709599	0.99397
PWY-6349: CDP-archaeol biosynthesis	Rice	-0.437913	0.225458	0.99397
KETOGLUCONMET-PWY: ketogluconate metabolism	Rice	-0.274178	0.393557	0.99397
PWY-6350: archaetidylinositol biosynthesis	Rice	-0.64061	0.0718523	0.699529
LPSSYN-PWY: superpathway of lipopolysaccharide biosynthesis	Rice	-0.391731	0.294215	0.99397
PWY-6823: molybdopterin biosynthesis	Rice	-0.0290792	0.941682	0.99397
P124-PWY: Bifidobacterium shunt	Rice	-0.0198772	0.939264	0.99397
PWY0-42: 2-methylcitrate cycle I	Rice	-0.0806366	0.800966	0.99397
PWY-7245: superpathway of NAD/NADP - NADH/NADPH interconversion (yeast)	Rice	-0.130298	0.643577	0.99397
URSIN-PWY: ureide biosynthesis	Rice	-0.183417	0.518694	0.99397
PWY-5514: UDP-N-acetyl-D-galactosamine biosynthesis II	Rice	-0.0563121	0.766466	0.99397
PWY-6588: pyruvate fermentation to acetone	Rice	-0.184858	0.406229	0.99397
PWY-7268: cytosolic NADPH production (yeast)	Rice	-0.123426	0.656411	0.99397
PWY-7094: fatty acid salvage	Rice	0.409193	0.252215	0.99397
PWY-1541: superpathway of taurine degradation	Rice	0.10778	0.650951	0.99397
VALDEG-PWY: L-valine degradation I	Rice	-0.0816359	0.595887	0.99397
UDPNACETYLGALSYN-PWY: UDP-N-acetyl-D-glucosamine biosynthesis II	Rice	-0.109711	0.614277	0.99397
PWY-5030: L-histidine degradation III	Rice	0.0606261	0.83691	0.99397
PWY-6906: chitin derivatives degradation	Rice	-0.205994	0.256397	0.99397
PWY-5265: peptidoglycan biosynthesis II (staphylococci)	Rice	1.07096	0.0114147	0.597467
PWY-5910: superpathway of geranylgeranyldiphosphate biosynthesis I (via mevalonate)	Rice	-0.172078	0.620743	0.99397
P241-PWY: coenzyme B biosynthesis	Rice	-0.25812	0.227428	0.99397
PWY-6595: superpathway of guanosine nucleotides degradation (plants)	Rice	0.302733	0.333468	0.99397
PWY-7409: phospholipid remodeling (phosphatidylethanolamine, yeast)	Rice	0.0582418	0.865984	0.99397
GLYCOL-GLYOXDEG-PWY: superpathway of glycol metabolism and degradation	Rice	-0.165963	0.59696	0.99397
PWY-922: mevalonate pathway I (eukaryotes and bacteria)	Rice	0.0113002	0.973795	0.99397
PWY-6281: L-selenocysteine biosynthesis II (archaea and eukaryotes)	Rice	-0.128538	0.522988	0.99397
PWY-2221: Entner-Doudoroff pathway III (semi-phosphorylative)	Rice	0.0560186	0.725129	0.99397
KDO-NAGLIPASYN-PWY: superpathway of (Kdo)2-lipid A biosynthesis	Rice	-0.145122	0.665586	0.99397
PWY-7616: methanol oxidation to carbon dioxide	Rice	-0.0982426	0.746198	0.99397
PWY-7209: superpathway of pyrimidine ribonucleosides degradation	Rice	0.0941216	0.763356	0.99397
ALLANTOINDEG-PWY: superpathway of allantoin degradation in yeast	Rice	-0.00719906	0.981712	0.99397
PWY-4722: creatinine degradation II	Rice	-0.111432	0.389125	0.99397
PWY-5656: mannosylglycerate biosynthesis I	Rice	-0.188444	0.561151	0.99397
PWY-7446: sulfoquinovose degradation I	Rice	-0.220099	0.511974	0.99397
PWY0-1533: methylphosphonate degradation I	Rice	-0.228687	0.474181	0.99397
PWY0-41: allantoin degradation IV (anaerobic)	Rice	-0.277441	0.405884	0.99397
RUMP-PWY: formaldehyde oxidation I	Rice	-0.226262	0.455854	0.99397
PWY-5705: allantoin degradation to glyoxylate III	Rice	-0.342664	0.281873	0.99397
PWY-7039: phosphatidate metabolism, as a signaling molecule	Rice	0.295575	0.27556	0.99397
PWY-4702: phytate degradation I	Rice	-0.196311	0.541155	0.99397
PWY-6630: superpathway of L-tyrosine biosynthesis	Rice	-0.248354	0.551172	0.99397
P125-PWY: superpathway of (R,R)-butanediol biosynthesis	Rice	0.491068	0.12789	0.826846
PWY-6174: mevalonate pathway II (haloarchaea)	Rice	0.168549	0.576961	0.99397
DENITRIFICATION-PWY: nitrate reduction I (denitrification)	Rice	0.282029	0.386728	0.99397
PWY-5692: allantoin degradation to glyoxylate II	Rice	-0.0130179	0.96638	0.99397
URDEGR-PWY: superpathway of allantoin degradation in plants	Rice	-0.0130179	0.96638	0.99397
PWY-7391: isoprene biosynthesis II (engineered)	Rice	-0.0350953	0.901418	0.99397
PWY-6396: superpathway of 2,3-butanediol biosynthesis	Rice	0.353894	0.206292	0.99397
P621-PWY: nylon-6 oligomer degradation	Rice	-0.0991262	0.760355	0.99397
PWY-6145: superpathway of CMP-sialic acids biosynthesis	Rice	0.0223532	0.941706	0.99397
PWY3O-355: stearate biosynthesis III (fungi)	Rice	0.42715	0.25806	0.99397
PWY66-367: ketogenesis	Rice	-0.192563	0.429654	0.99397
PWY-3781: aerobic respiration I (cytochrome c)	Rice	-0.223634	0.389081	0.99397
PWY-7279: aerobic respiration II (cytochrome c) (yeast)	Rice	-0.226382	0.346045	0.99397
3-HYDROXYPHENYLACETATE-DEGRADATION-PWY: 4-hydroxyphenylacetate degradation	Rice	-0.0129993	0.957837	0.99397
PWY-6215: 4-chlorobenzoate degradation	Rice	0.0125621	0.966481	0.99397
PWY1G-0: mycothiol biosynthesis	Rice	0.299902	0.256617	0.99397
PWY-6876: isopropanol biosynthesis (engineered)	Rice	-0.24184	0.533506	0.99397
PWY-6318: L-phenylalanine degradation IV (mammalian, via side chain)	Rice	0.203569	0.453247	0.99397
PROPFERM-PWY: superpathway of L-alanine fermentation (Stickland reaction)	Rice	-0.183966	0.519184	0.99397
PWY-6749: CMP-legionaminate biosynthesis I	Rice	0.0300179	0.917038	0.99397
PWY-6143: CMP-pseudaminate biosynthesis	Rice	0.0945557	0.701359	0.99397
PWY-6572: chondroitin sulfate degradation I (bacterial)	Rice	0.218027	0.418476	0.99397
PWY-6478: GDP-D-glycero-&alpha;-D-manno-heptose biosynthesis	Rice	0.0508541	0.8298	0.99397
PWY490-3: nitrate reduction VI (assimilatory)	Rice	0.211657	0.271377	0.99397
PWY-6565: superpathway of polyamine biosynthesis III	Rice	0.335062	0.0485298	0.625779
PWY-7290: Escherichia coli serotype O86 O-antigen biosynthesis	Rice	0.0476669	0.589188	0.99397
P562-PWY: myo-inositol degradation I	Rice	-0.208796	0.474951	0.99397
PWY-5654: 2-amino-3-carboxymuconate semialdehyde degradation to 2-hydroxypentadienoate	Rice	0.118248	0.612819	0.99397
PWY-6210: 2-aminophenol degradation	Rice	0.138534	0.553501	0.99397
PWY66-388: ceramide degradation by &alpha;-oxidation	Rice	0.229217	0.318222	0.99397
CRNFORCAT-PWY: creatinine degradation I	Rice	-0.0752599	0.788856	0.99397
PWY-7332: superpathway of UDP-N-acetylglucosamine-derived O-antigen building blocks biosynthesis	Rice	0.170851	0.657845	0.99397
PWY5F9-12: biphenyl degradation	Rice	0.0182267	0.935156	0.99397
PWY-7294: D-xylose degradation IV	Rice	-0.394184	0.202526	0.99397
PWY-5028: L-histidine degradation II	Rice	-0.315977	0.272204	0.99397
LIPASYN-PWY: phospholipases	Rice	0.145955	0.287905	0.99397
PWY-7312: dTDP-&beta;-D-fucofuranose biosynthesis	Rice	0.258001	0.353842	0.99397
PWY-6953: dTDP-3-acetamido-&alpha;-D-fucose biosynthesis	Rice	-0.213708	0.213294	0.99397
PWY-6785: hydrogen production VIII	Rice	-0.38238	0.00997768	0.597467
PWY-101: photosynthesis light reactions	Rice	-0.354128	0.011447	0.597467
PWY-7196: superpathway of pyrimidine ribonucleosides salvage	Rice	0.159323	0.520514	0.99397
PWY0-881: superpathway of fatty acid biosynthesis I (E. coli)	Rice	-0.281752	0.197751	0.99397
PWY-7200: superpathway of pyrimidine deoxyribonucleoside salvage	Rice	0.201608	0.435312	0.99397
PWY-6467: Kdo transfer to lipid IVA III (Chlamydia)	Rice	-0.07963	0.743041	0.99397
AEROBACTINSYN-PWY: aerobactin biosynthesis	Rice	-0.153637	0.360817	0.99397
PWY-5180: toluene degradation I (aerobic) (via o-cresol)	Rice	0.0495319	0.876779	0.99397
PWY-5182: toluene degradation II (aerobic) (via 4-methylcatechol)	Rice	0.0495319	0.876779	0.99397
PWY-7316: dTDP-N-acetylviosamine biosynthesis	Rice	0.362818	0.159868	0.898647
PWY-5178: toluene degradation IV (aerobic) (via catechol)	Rice	-0.123777	0.465554	0.99397
PWY-5183: superpathway of aerobic toluene degradation	Rice	-0.00491464	0.901919	0.99397
PWY-5415: catechol degradation I (meta-cleavage pathway)	Rice	0.0452454	0.84649	0.99397
PWY1F-823: leucopelargonidin and leucocyanidin biosynthesis	Rice	0.00998285	0.872334	0.99397
PWY-5677: succinate fermentation to butanoate	Rice	0.0385904	0.790015	0.99397
PWY-5751: phenylethanol biosynthesis	Rice	0.00337843	0.964002	0.99397
PWY-6748: nitrate reduction VII (denitrification)	Rice	0.00034577	0.998208	1
PWY-7031: protein N-glycosylation (bacterial)	Rice	-0.0146266	0.886151	0.99397
PWY-1501: mandelate degradation I	Rice	-0.0781784	0.651059	0.99397
P165-PWY: superpathway of purines degradation in plants	Rice	-0.0552484	0.467772	0.99397
7ALPHADEHYDROX-PWY	Rice	0.138914	0.253494	0.99397
PWY-7399: methylphosphonate degradation II	Rice	0.00531382	0.931166	0.99397
PWY-7374: 1,4-dihydroxy-6-naphthoate biosynthesis I	Rice	-0.0175512	0.514861	0.99397
P163-PWY: L-lysine fermentation to acetate and butanoate	Rice	0.154821	0.16139	0.898647
PWY-6138: CMP-N-acetylneuraminate biosynthesis I (eukaryotes)	Rice	-0.081489	0.246327	0.99397
DHGLUCONATE-PYR-CAT-PWY: glucose degradation (oxidative)	Rice	0.0923354	0.251198	0.99397
PWY-7431: aromatic biogenic amine degradation (bacteria)	Rice	-0.00495257	0.823438	0.99397
PWY-6313: serotonin degradation	Rice	-0.00489681	0.825546	0.99397
PWY-6307: L-tryptophan degradation X (mammalian, via tryptamine)	Rice	-0.00452422	0.825861	0.99397
PWY-6435: 4-hydroxybenzoate biosynthesis III (plants)	Rice	-0.0545214	0.23875	0.99397
PWY-7528: L-methionine salvage cycle I (bacteria and plants)	Rice	0.0949117	0.370735	0.99397
PWY-7527: L-methionine salvage cycle III	Rice	0.0916406	0.427816	0.99397
PWY-4361: S-methyl-5-thio-&alpha;-D-ribose 1-phosphate degradation I	Rice	0.0817634	0.439633	0.99397
PWY-5534: propene degradation	Rice	-0.0965032	0.364828	0.99397
TYRFUMCAT-PWY: L-tyrosine degradation I	Rice	-0.0547187	0.594356	0.99397
PWY-6107: chlorosalicylate degradation	Rice	0.0131538	0.896518	0.99397
PWY-7218: photosynthetic 3-hydroxybutanoate biosynthesis (engineered)	Rice	-0.165604	0.105951	0.811188
PHOTOALL-PWY: oxygenic photosynthesis	Rice	-0.142545	0.108086	0.814799
PWY-7270: L-methionine salvage cycle II (plants)	Rice	0.0757168	0.340339	0.99397
PWY-7235: superpathway of ubiquinol-6 biosynthesis (late decarboxylation)	Rice	-0.0207804	0.809831	0.99397
PWY3O-1109	Rice	-0.0288056	0.266203	0.99397
PWY-5754: 4-hydroxybenzoate biosynthesis I (eukaryotes)	Rice	-0.0273966	0.268322	0.99397
PWY-6641: superpathway of sulfolactate degradation	Rice	0.0252827	0.402705	0.99397
PWY-5870: ubiquinol-8 biosynthesis (late decarboxylation)	Rice	-0.0563559	0.426009	0.99397
PWY-7373: superpathway of demethylmenaquinol-6 biosynthesis II	Rice	-0.0336579	0.710395	0.99397
PWY-6724: starch degradation II	Rice	-0.00081925	0.964962	0.99397
PWY-181: photorespiration	Rice	0.0343803	0.59668	0.99397
PWY-1622: formaldehyde assimilation I (serine pathway)	Rice	-0.00926729	0.867241	0.99397
PWY-5055: nicotinate degradation III	Rice	-0.00537305	0.881497	0.99397
PWY-5156: superpathway of fatty acid biosynthesis II (plant)	Rice	-0.023797	0.641229	0.99397
PWY-5871: ubiquinol-9 biosynthesis (late decarboxylation)	Rice	-0.00056645	0.972481	0.99397
PWY-5873: ubiquinol-7 biosynthesis (late decarboxylation)	Rice	-0.00056645	0.972481	0.99397
PWY-5872: ubiquinol-10 biosynthesis (late decarboxylation)	Rice	-0.00054447	0.972481	0.99397
LEU-DEG2-PWY: L-leucine degradation I	Rice	0.00217441	0.969667	0.99397
PWY-7317: superpathway of dTDP-glucose-derived O-antigen building blocks biosynthesis	Rice	-0.00333316	0.944005	0.99397
PWY-6148: tetrahydromethanopterin biosynthesis	Rice	-3.97e-16	1	1
PWY-6797: 6-hydroxymethyl-dihydropterin diphosphate biosynthesis II (Methanocaldococcus)	Rice	-0.000201706	0.997581	1
PWY-5420: catechol degradation II (meta-cleavage pathway)	Rice	0.024664	0.659449	0.99397
PWY-5430: meta cleavage pathway of aromatic compounds	Rice	0.024765	0.462752	0.99397
PWY-5419: catechol degradation to 2-hydroxypentadienoate II	Rice	0.0226433	0.657269	0.99397
P101-PWY: ectoine biosynthesis	Rice	0.00428147	0.905307	0.99397
PWY-6957: mandelate degradation to acetyl-CoA	Rice	0.028564	0.422058	0.99397
PWY-5306: superpathway of thiosulfate metabolism (Desulfovibrio sulfodismutans)	Rice	0.00669917	0.637574	0.99397
PWY-7411: phosphatidate biosynthesis (yeast)	Rice	-0.0161061	0.582254	0.99397
PWY-5941: glycogen degradation II	Rice	0.00770538	0.638505	0.99397
PWY-7124: ethene biosynthesis V (engineered)	Rice	-0.0311518	0.634298	0.99397
PWY-7224: purine deoxyribonucleosides salvage	Rice	0.00948288	0.854458	0.99397
PWY-561: superpathway of glyoxylate cycle and fatty acid degradation	Rice	-0.0576932	0.0305038	0.597467
PWY-7511: protein ubiquitination	Rice	-0.0299476	0.140057	0.826846
PWY-5381: NAD salvage (plants)	Rice	-0.0289732	0.140058	0.826846
PWY-2201: folate transformations I	Rice	-0.0208303	0.450446	0.99397
PWY-5136: fatty acid &beta;-oxidation II (plant peroxisome)	Rice	-0.0484368	0.032214	0.597467
PWY66-391: fatty acid &beta;-oxidation VI (mammalian peroxisome)	Rice	-0.0460724	0.0327552	0.597467
PWY-7337: 10-cis-heptadecenoyl-CoA degradation (yeast)	Rice	-0.0463765	0.031507	0.597467
PWY-7338: 10-trans-heptadecenoyl-CoA degradation (reductase-dependent, yeast)	Rice	-0.0463765	0.031507	0.597467
PWY-6837: fatty acid &beta;-oxidation V (unsaturated, odd number, di-isomerase-dependent)	Rice	-0.0455434	0.0323028	0.597467
PWY-7288: fatty acid &beta;-oxidation VII (yeast peroxisome)	Rice	-0.0451424	0.0321469	0.597467
PWY-6352: 3-phosphoinositide biosynthesis	Rice	-0.0249139	0.140057	0.826846
PWY-5067: glycogen biosynthesis II (from UDP-D-Glucose)	Rice	-0.0249139	0.140057	0.826846
PWY3O-19: ubiquinol-6 biosynthesis (late decarboxylation)	Rice	-0.0242907	0.140058	0.826846
PWY-6842: glutathione-mediated detoxification II	Rice	-0.023436	0.140058	0.826846
PWY-6309: L-tryptophan degradation XI (mammalian, via kynurenine)	Rice	-0.0183617	0.140058	0.826846
PWY-5647: 2-nitrobenzoate degradation I	Rice	0.0105001	0.622193	0.99397
PWY-722: nicotinate degradation I	Rice	0.00543788	0.723245	0.99397
PWY-5531: 3,8-divinyl-chlorophyllide a biosynthesis II (anaerobic)	Rice	0.00825826	0.609542	0.99397
PWY-7159: 3,8-divinyl-chlorophyllide a biosynthesis III (aerobic, light independent)	Rice	0.00825826	0.609542	0.99397
PWY-5532: nucleoside and nucleotide degradation (archaea)	Rice	-0.0153283	0.491545	0.99397
UNMAPPED	Bread	-0.0121634	0.547088	0.93081
UNINTEGRATED	Bread	0.0080582	0.552795	0.935893
PWY-7219: adenosine ribonucleotides de novo biosynthesis	Bread	-0.00779442	0.635647	0.935893
TRNA-CHARGING-PWY: tRNA charging	Bread	0.00439454	0.698359	0.935893
PWY-1042: glycolysis IV	Bread	-0.0102147	0.585555	0.935893
PWY-5686: UMP biosynthesis I	Bread	-0.0223225	0.309005	0.900114
PWY-6385: peptidoglycan biosynthesis III (mycobacteria)	Bread	-0.00756934	0.699742	0.935893
PWY-6387: UDP-N-acetylmuramoyl-pentapeptide biosynthesis I (meso-diaminopimelate containing)	Bread	-0.0115337	0.584434	0.935893
DTDPRHAMSYN-PWY: dTDP-&beta;-L-rhamnose biosynthesis	Bread	-0.0160919	0.608414	0.935893
PWY-6386: UDP-N-acetylmuramoyl-pentapeptide biosynthesis II (lysine-containing)	Bread	-0.00835417	0.683015	0.935893
PEPTIDOGLYCANSYN-PWY: peptidoglycan biosynthesis I (meso-diaminopimelate containing)	Bread	-0.00980604	0.62879	0.935893
PWY-6609: adenine and adenosine salvage III	Bread	0.000925464	0.959421	0.98358
PWY-7221: guanosine ribonucleotides de novo biosynthesis	Bread	-0.0151935	0.446208	0.900114
PWY-6700: queuosine biosynthesis I (de novo)	Bread	-0.0194466	0.349167	0.900114
PWY-6737: starch degradation V	Bread	-0.0210864	0.397173	0.900114
ILEUSYN-PWY: L-isoleucine biosynthesis I (from threonine)	Bread	-0.0192923	0.415578	0.900114
PWY-7111: pyruvate fermentation to isobutanol (engineered)	Bread	-0.0250332	0.251075	0.900114
VALSYN-PWY: L-valine biosynthesis	Bread	-0.0192923	0.415578	0.900114
NONMEVIPP-PWY: methylerythritol phosphate pathway I	Bread	-0.0320737	0.0534746	0.716632
PWY-3841: folate transformations II (plants)	Bread	-0.0132108	0.326913	0.900114
PWY-6151: S-adenosyl-L-methionine salvage I	Bread	-0.0231234	0.330366	0.900114
BRANCHED-CHAIN-AA-SYN-PWY: superpathway of branched chain amino acid biosynthesis	Bread	-0.0118189	0.642209	0.935893
PWY-5103: L-isoleucine biosynthesis III	Bread	-0.0120089	0.648859	0.935893
PWY-6163: chorismate biosynthesis from 3-dehydroquinate	Bread	-0.0205961	0.2607	0.900114
ARO-PWY: chorismate biosynthesis I	Bread	-0.0114446	0.428287	0.900114
PWY-5097: L-lysine biosynthesis VI	Bread	-0.027122	0.208611	0.900114
PWY-6122: 5-aminoimidazole ribonucleotide biosynthesis II	Bread	-0.0167962	0.466564	0.900114
PWY-6277: superpathway of 5-aminoimidazole ribonucleotide biosynthesis	Bread	-0.0167962	0.466564	0.900114
PWY-6121: 5-aminoimidazole ribonucleotide biosynthesis I	Bread	-0.00432503	0.803231	0.955387
HISTSYN-PWY: L-histidine biosynthesis	Bread	-0.0179382	0.408566	0.900114
GLUTORN-PWY: L-ornithine biosynthesis I	Bread	0.0126352	0.658845	0.935893
ARGSYNBSUB-PWY: L-arginine biosynthesis II (acetyl cycle)	Bread	0.000883648	0.976294	0.992498
PWY-5667: CDP-diacylglycerol biosynthesis I	Bread	0.0188135	0.532814	0.919536
PWY0-1319: CDP-diacylglycerol biosynthesis II	Bread	0.0188059	0.532956	0.919536
COMPLETE-ARO-PWY: superpathway of aromatic amino acid biosynthesis	Bread	-0.0123943	0.399976	0.900114
1CMET2-PWY: folate transformations III (E. coli)	Bread	-0.0171867	0.245603	0.900114
PWY-5695: inosine 5'-phosphate degradation	Bread	-0.0211023	0.349416	0.900114
PWY0-1586: peptidoglycan maturation (meso-diaminopimelate containing)	Bread	-0.0232496	0.497078	0.902104
ARGSYN-PWY: L-arginine biosynthesis I (via L-ornithine)	Bread	-0.00374745	0.883563	0.97313
PWY-7400: L-arginine biosynthesis IV (archaebacteria)	Bread	-0.00473178	0.85024	0.959158
PWY-2942: L-lysine biosynthesis III	Bread	-0.0273619	0.234547	0.900114
COA-PWY-1: superpathway of coenzyme A biosynthesis III (mammals)	Bread	-0.0175383	0.336457	0.900114
PWY-7229: superpathway of adenosine nucleotides de novo biosynthesis I	Bread	-0.0694996	0.00349688	0.284436
CALVIN-PWY: Calvin-Benson-Bassham cycle	Bread	-0.00459803	0.784637	0.951724
PWY-7199: pyrimidine deoxyribonucleosides salvage	Bread	-0.00827765	0.604511	0.935893
RIBOSYN2-PWY: flavin biosynthesis I (bacteria and plants)	Bread	-0.0307282	0.279969	0.900114
PWY-4242	Bread	-0.02449	0.189177	0.900114
COA-PWY: coenzyme A biosynthesis I (prokaryotic)	Bread	-0.0295459	0.180393	0.900114
PWY-724: superpathway of L-lysine, L-threonine and L-methionine biosynthesis II	Bread	0.0162539	0.475952	0.900449
PWY66-409: superpathway of purine nucleotide salvage	Bread	0.007973	0.908423	0.978243
PWY-6936: seleno-amino acid biosynthesis (plants)	Bread	-0.0147497	0.695084	0.935893
PWY-6126: superpathway of adenosine nucleotides de novo biosynthesis II	Bread	-0.0801008	0.00413167	0.284436
PWY-3001: superpathway of L-isoleucine biosynthesis I	Bread	0.0103156	0.603271	0.935893
HSERMETANA-PWY: L-methionine biosynthesis III	Bread	-0.0146249	0.581476	0.935893
PWY-6527: stachyose degradation	Bread	-0.0100346	0.730212	0.935893
PWY-6168: flavin biosynthesis III (fungi)	Bread	0.0196026	0.47343	0.900114
PWY-7357: thiamine phosphate formation from pyrithiamine and oxythiamine (yeast)	Bread	-0.000652439	0.982982	0.993097
PWY-6317: D-galactose degradation I (Leloir pathway)	Bread	-0.0115951	0.664831	0.935893
PWY66-422	Bread	-0.012289	0.648829	0.935893
PWY0-1296: purine ribonucleosides degradation	Bread	0.00528784	0.842823	0.959158
PWY-7228: superpathway of guanosine nucleotides de novo biosynthesis I	Bread	-0.0875806	0.0027334	0.284436
PANTOSYN-PWY: superpathway of coenzyme A biosynthesis I (bacteria)	Bread	-0.0250846	0.200982	0.900114
PANTO-PWY: phosphopantothenate biosynthesis I	Bread	-0.0154452	0.436171	0.900114
PWY-7208: superpathway of pyrimidine nucleobases salvage	Bread	-0.105932	0.00083204	0.20385
NONOXIPENT-PWY: pentose phosphate pathway (non-oxidative branch) I	Bread	-0.00709137	0.838524	0.959158
PWY-841: superpathway of purine nucleotides de novo biosynthesis I	Bread	-0.0393017	0.0766446	0.766514
PWY-6125: superpathway of guanosine nucleotides de novo biosynthesis II	Bread	-0.0873063	0.00464386	0.284436
THRESYN-PWY: superpathway of L-threonine biosynthesis	Bread	0.0153605	0.545655	0.93081
SER-GLYSYN-PWY: superpathway of L-serine and glycine biosynthesis I	Bread	-0.00376812	0.923437	0.979062
PWY-5100: pyruvate fermentation to acetate and lactate II	Bread	-0.011178	0.757202	0.951655
PWY0-1297: superpathway of purine deoxyribonucleosides degradation	Bread	0.0362752	0.664728	0.935893
PWY-6703: preQ0 biosynthesis	Bread	-0.035782	0.180792	0.900114
PWY-5973: cis-vaccenate biosynthesis	Bread	0.0176621	0.455392	0.900114
PWY-7663: gondoate biosynthesis (anaerobic)	Bread	0.0219908	0.392891	0.900114
OANTIGEN-PWY: O-antigen building blocks biosynthesis (E. coli)	Bread	0.010332	0.644324	0.935893
PWY-6897: thiamine diphosphate salvage II	Bread	-0.00212151	0.947143	0.98358
PWY-5154: L-arginine biosynthesis III (via N-acetyl-L-citrulline)	Bread	-0.00635479	0.820034	0.955387
ASPASN-PWY: superpathway of L-aspartate and L-asparagine biosynthesis	Bread	-0.0239829	0.51842	0.919536
PWY-7220: adenosine deoxyribonucleotides de novo biosynthesis II	Bread	-0.0919228	0.00917996	0.374848
PWY-7222: guanosine deoxyribonucleotides de novo biosynthesis II	Bread	-0.0919228	0.00917996	0.374848
PWY-7197: pyrimidine deoxyribonucleotide phosphorylation	Bread	-0.101777	0.0044106	0.284436
PWY-5101: L-isoleucine biosynthesis II	Bread	-0.281625	0.393413	0.900114
ANAGLYCOLYSIS-PWY: glycolysis III (from glucose)	Bread	0.0370837	0.207098	0.900114
PYRIDNUCSYN-PWY: NAD de novo biosynthesis I (from aspartate)	Bread	-0.0207311	0.381745	0.900114
TRPSYN-PWY: L-tryptophan biosynthesis	Bread	-0.00915597	0.704803	0.935893
PWY-6123: inosine-5'-phosphate biosynthesis I	Bread	0.0302849	0.343292	0.900114
PWY-7237: myo-, chiro- and scyllo-inositol degradation	Bread	0.00376032	0.984507	0.993097
PWY0-162: superpathway of pyrimidine ribonucleotides de novo biosynthesis	Bread	-0.0390138	0.452588	0.900114
UDPNAGSYN-PWY: UDP-N-acetyl-D-glucosamine biosynthesis I	Bread	0.0197499	0.528156	0.919536
PWY-6270: isoprene biosynthesis I	Bread	0.0308722	0.457743	0.900114
PHOSLIPSYN-PWY: superpathway of phospholipid biosynthesis I (bacteria)	Bread	0.0506376	0.101291	0.86546
PWY-6124: inosine-5'-phosphate biosynthesis II	Bread	0.0327815	0.339588	0.900114
FASYN-INITIAL-PWY: superpathway of fatty acid biosynthesis initiation (E. coli)	Bread	-0.0332171	0.328729	0.900114
PWY-7560: methylerythritol phosphate pathway II	Bread	0.0330584	0.389677	0.900114
ANAEROFRUCAT-PWY: homolactic fermentation	Bread	0.0513828	0.0556876	0.718076
GLYCOGENSYNTH-PWY: glycogen biosynthesis I (from ADP-D-Glucose)	Bread	0.00756717	0.811369	0.955387
PWY-5659: GDP-mannose biosynthesis	Bread	-0.0635332	0.195806	0.900114
PWY-1269: CMP-3-deoxy-D-manno-octulosonate biosynthesis	Bread	-0.0343123	0.455211	0.900114
GLUCONEO-PWY: gluconeogenesis I	Bread	0.064096	0.118984	0.890468
ARG+POLYAMINE-SYN: superpathway of arginine and polyamine biosynthesis	Bread	0.0007502	0.988765	0.993097
GLYCOLYSIS: glycolysis I (from glucose 6-phosphate)	Bread	0.0848173	0.023032	0.663862
PWY0-1298: superpathway of pyrimidine deoxyribonucleosides degradation	Bread	0.0384605	0.665467	0.935893
THISYN-PWY: superpathway of thiamine diphosphate biosynthesis I	Bread	0.0335552	0.628242	0.935893
PWY-6305: superpathway of putrescine biosynthesis	Bread	-0.0224403	0.608937	0.935893
PWY-6147: 6-hydroxymethyl-dihydropterin diphosphate biosynthesis I	Bread	0.0222869	0.647854	0.935893
PWY-7539: 6-hydroxymethyl-dihydropterin diphosphate biosynthesis III (Chlamydia)	Bread	0.0239399	0.622404	0.935893
PWY4FS-7: phosphatidylglycerol biosynthesis I (plastidic)	Bread	0.0527957	0.127195	0.890468
PWY4FS-8: phosphatidylglycerol biosynthesis II (non-plastidic)	Bread	0.0527929	0.12721	0.890468
PWY-5484: glycolysis II (from fructose 6-phosphate)	Bread	0.0869656	0.027384	0.670909
PWY-5345: superpathway of L-methionine biosynthesis (by sulfhydrylation)	Bread	-0.022419	0.713675	0.935893
PWY0-1261: anhydromuropeptides recycling I	Bread	-0.0108946	0.78632	0.951724
THISYNARA-PWY: superpathway of thiamine diphosphate biosynthesis III (eukaryotes)	Bread	0.0595603	0.226188	0.900114
PWY-7328: superpathway of UDP-glucose-derived O-antigen building blocks biosynthesis	Bread	0.108409	0.426669	0.900114
FASYN-ELONG-PWY: fatty acid elongation -- saturated	Bread	0.10873	0.433293	0.900114
PWY-5971: palmitate biosynthesis (type II fatty acid synthase)	Bread	0.163866	0.456966	0.900114
POLYAMSYN-PWY: superpathway of polyamine biosynthesis I	Bread	0.0341194	0.439573	0.900114
PWY-7282: 4-amino-2-methyl-5-diphosphomethylpyrimidine biosynthesis II	Bread	-0.0262495	0.763521	0.951655
PWY66-399: gluconeogenesis III	Bread	0.0992687	0.205443	0.900114
SULFATE-CYS-PWY: superpathway of sulfate assimilation and cysteine biosynthesis	Bread	-0.0236216	0.70809	0.935893
PWY-7664: oleate biosynthesis IV (anaerobic)	Bread	0.104097	0.454562	0.900114
PWY-4981: L-proline biosynthesis II (from arginine)	Bread	0.0419809	0.604249	0.935893
RHAMCAT-PWY: L-rhamnose degradation I	Bread	-0.0629451	0.169064	0.900114
PWY-7388: octanoyl-[acyl-carrier protein] biosynthesis (mitochondria, yeast)	Bread	0.0666074	0.588555	0.935893
MET-SAM-PWY: superpathway of S-adenosyl-L-methionine biosynthesis	Bread	0.0705057	0.265076	0.900114
PWY0-1061: superpathway of L-alanine biosynthesis	Bread	0.115754	0.66739	0.935893
PWY-5188: tetrapyrrole biosynthesis I (from glutamate)	Bread	-0.0255379	0.492634	0.902104
PWY-5347: superpathway of L-methionine biosynthesis (transsulfuration)	Bread	0.0733904	0.249014	0.900114
PWY-7383: anaerobic energy metabolism (invertebrates, cytosol)	Bread	0.0750018	0.389336	0.900114
PWY-5989: stearate biosynthesis II (bacteria and plants)	Bread	0.0086948	0.934378	0.9825
PWY-6282: palmitoleate biosynthesis I (from (5Z)-dodec-5-enoate)	Bread	0.1056	0.45517	0.900114
PWY0-862: (5Z)-dodecenoate biosynthesis I	Bread	-0.0192269	0.856729	0.959726
HISDEG-PWY: L-histidine degradation I	Bread	-0.150023	0.00869442	0.374848
PWY-6590: superpathway of Clostridium acetobutylicum acidogenic fermentation	Bread	0.0532071	0.625673	0.935893
HEXITOLDEGSUPER-PWY: superpathway of hexitol degradation (bacteria)	Bread	-0.0440004	0.614171	0.935893
METSYN-PWY: superpathway of L-homoserine and L-methionine biosynthesis	Bread	0.074845	0.253845	0.900114
PWY-7234: inosine-5'-phosphate biosynthesis III	Bread	0.0409751	0.573408	0.935893
PWY-6901: superpathway of glucose and xylose degradation	Bread	0.0853776	0.334801	0.900114
P441-PWY: superpathway of N-acetylneuraminate degradation	Bread	0.0455767	0.573674	0.935893
PWY0-1479: tRNA processing	Bread	-0.0428323	0.483172	0.901984
PWY-7198: pyrimidine deoxyribonucleotides de novo biosynthesis IV	Bread	-0.0308687	0.620465	0.935893
COLANSYN-PWY: colanic acid building blocks biosynthesis	Bread	-0.0213795	0.689543	0.935893
PWY0-166: superpathway of pyrimidine deoxyribonucleotides de novo biosynthesis (E. coli)	Bread	-0.0833266	0.723786	0.935893
GLYCOLYSIS-E-D: superpathway of glycolysis and the Entner-Doudoroff pathway	Bread	0.0920233	0.273536	0.900114
PWY-6549: L-glutamine biosynthesis III	Bread	0.0518546	0.39115	0.900114
TCA: TCA cycle I (prokaryotic)	Bread	0.0686922	0.209652	0.900114
COBALSYN-PWY: superpathway of adenosylcobalamin salvage from cobinamide I	Bread	0.0433249	0.294507	0.900114
GLYCOLYSIS-TCA-GLYOX-BYPASS: superpathway of glycolysis, pyruvate dehydrogenase, TCA, and glyoxylate bypass	Bread	0.0988166	0.710838	0.935893
CENTFERM-PWY: pyruvate fermentation to butanoate	Bread	0.0539497	0.618464	0.935893
PWY-7013: (S)-propane-1,2-diol degradation	Bread	0.262979	0.30063	0.900114
PWY-7184: pyrimidine deoxyribonucleotides de novo biosynthesis I	Bread	-0.166498	0.442037	0.900114
FERMENTATION-PWY: mixed acid fermentation	Bread	-0.0168007	0.841484	0.959158
PWY-6545: pyrimidine deoxyribonucleotides de novo biosynthesis III	Bread	-0.166519	0.441364	0.900114
PWY0-781: aspartate superpathway	Bread	0.309005	0.0459985	0.716632
PWY-6863: pyruvate fermentation to hexanol (engineered)	Bread	-0.158422	0.197327	0.900114
DAPLYSINESYN-PWY: L-lysine biosynthesis I	Bread	-0.0178846	0.851668	0.959158
BIOTIN-BIOSYNTHESIS-PWY: biotin biosynthesis I	Bread	0.154148	0.238982	0.900114
NAGLIPASYN-PWY: lipid IVA biosynthesis (E. coli)	Bread	-0.0526971	0.677465	0.935893
PWY-622: starch biosynthesis	Bread	-0.492977	0.158089	0.900114
PWY-6519: 8-amino-7-oxononanoate biosynthesis I	Bread	0.142319	0.291161	0.900114
P4-PWY: superpathway of L-lysine, L-threonine and L-methionine biosynthesis I	Bread	0.307865	0.0465067	0.716632
PWY-7323: superpathway of GDP-mannose-derived O-antigen building blocks biosynthesis	Bread	-0.0514169	0.460245	0.900114
PWY-6507: 4-deoxy-L-threo-hex-4-enopyranuronate degradation	Bread	0.00239006	0.964513	0.984607
PWY-6969: TCA cycle V (2-oxoglutarate synthase)	Bread	0.03195	0.676323	0.935893
SO4ASSIM-PWY: assimilatory sulfate reduction I	Bread	-0.0187366	0.805711	0.955387
P461-PWY: hexitol fermentation to lactate, formate, ethanol and acetate	Bread	-0.00721725	0.96354	0.984607
PWY-5897: superpathway of menaquinol-11 biosynthesis	Bread	-0.0181787	0.925019	0.979062
PWY-5898: superpathway of menaquinol-12 biosynthesis	Bread	-0.0181787	0.925019	0.979062
PWY-5899: superpathway of menaquinol-13 biosynthesis	Bread	-0.0181787	0.925019	0.979062
PWY-6892: thiazole component of thiamine diphosphate biosynthesis I	Bread	0.0502491	0.529275	0.919536
PWY-6353: purine nucleotides degradation II (aerobic)	Bread	0.00751444	0.916031	0.979062
PWY4LZ-257: superpathway of fermentation (Chlamydomonas reinhardtii)	Bread	0.0521838	0.7737	0.951655
PWY-5838: superpathway of menaquinol-8 biosynthesis I	Bread	-0.0588641	0.813972	0.955387
PWY-5723: Rubisco shunt	Bread	0.0907657	0.701984	0.935893
PWY-7117: C4 photosynthetic carbon assimilation cycle, PEPCK type	Bread	0.024917	0.792809	0.952148
PWY-5690: TCA cycle II (plants and fungi)	Bread	0.108411	0.0389596	0.716632
PWY-241: C4 photosynthetic carbon assimilation cycle, NADP-ME type	Bread	0.0259313	0.790616	0.951847
PWY-5505: L-glutamate and L-glutamine biosynthesis	Bread	0.0810377	0.235214	0.900114
PWY66-389: phytol degradation	Bread	0.11479	0.416243	0.900114
PWY-7456: &beta;-(1,4)-mannan degradation	Bread	-0.0303344	0.456645	0.900114
P105-PWY: TCA cycle IV (2-oxoglutarate decarboxylase)	Bread	0.0924925	0.750252	0.949932
PWY-6608: guanosine nucleotides degradation III	Bread	-0.0691861	0.403919	0.900114
PENTOSE-P-PWY: pentose phosphate pathway	Bread	0.0850663	0.397788	0.900114
PWY-5913: partial TCA cycle (obligate autotrophs)	Bread	0.0211263	0.824716	0.957408
PWY-6471: peptidoglycan biosynthesis IV (Enterococcus faecium)	Bread	0.371553	0.0184466	0.653037
PWY0-845: superpathway of pyridoxal 5'-phosphate biosynthesis and salvage	Bread	-0.0435013	0.652712	0.935893
PWY-7254: TCA cycle VII (acetate-producers)	Bread	0.0691972	0.769946	0.951655
TCA-GLYOX-BYPASS: superpathway of glyoxylate bypass and TCA	Bread	0.0838123	0.74174	0.941587
P161-PWY: acetylene degradation (anaerobic)	Bread	-0.0172048	0.931041	0.981097
HOMOSER-METSYN-PWY: L-methionine biosynthesis I	Bread	0.0808846	0.265573	0.900114
GLYCOCAT-PWY: glycogen degradation I	Bread	0.177678	0.294265	0.900114
PWY-5840: superpathway of menaquinol-7 biosynthesis	Bread	0.0317046	0.881286	0.97313
PWY-5845: superpathway of menaquinol-9 biosynthesis	Bread	0.0427909	0.892592	0.97313
PWY-5850: superpathway of menaquinol-6 biosynthesis	Bread	0.168645	0.615322	0.935893
PWY-5896: superpathway of menaquinol-10 biosynthesis	Bread	0.166001	0.620641	0.935893
PWY-6285: superpathway of fatty acids biosynthesis (E. coli)	Bread	0.197342	0.380408	0.900114
PWY-7115: C4 photosynthetic carbon assimilation cycle, NAD-ME type	Bread	0.0577611	0.418513	0.900114
GLCMANNANAUT-PWY: superpathway of N-acetylglucosamine, N-acetylmannosamine and N-acetylneuraminate degradation	Bread	0.0442564	0.348159	0.900114
DENOVOPURINE2-PWY: superpathway of purine nucleotides de novo biosynthesis II	Bread	0.262865	0.35993	0.900114
PWY-5464: superpathway of cytosolic glycolysis (plants), pyruvate dehydrogenase and TCA cycle	Bread	0.0220401	0.859836	0.959726
ORNDEG-PWY: superpathway of ornithine degradation	Bread	0.294871	0.30901	0.900114
PWY-5083: NAD(P)/NADPH interconversion	Bread	0.12901	0.485973	0.901984
FUC-RHAMCAT-PWY: superpathway of fucose and rhamnose degradation	Bread	0.17373	0.429573	0.900114
GALACTUROCAT-PWY: D-galacturonate degradation I	Bread	0.00579388	0.904183	0.978243
PYRIDOXSYN-PWY: pyridoxal 5'-phosphate biosynthesis I	Bread	-0.033359	0.729029	0.935893
PWY-5861: superpathway of demethylmenaquinol-8 biosynthesis I	Bread	-0.0546343	0.820853	0.955387
P42-PWY: incomplete reductive TCA cycle	Bread	-0.0139001	0.836332	0.959158
PRPP-PWY: superpathway of histidine, purine, and pyrimidine biosynthesis	Bread	0.290255	0.311833	0.900114
PWY-6803: phosphatidylcholine acyl editing	Bread	0.167557	0.451305	0.900114
GOLPDLCAT-PWY: superpathway of glycerol degradation to 1,3-propanediol	Bread	-0.129062	0.280907	0.900114
PWY-4041: &gamma;-glutamyl cycle	Bread	0.0301073	0.641636	0.935893
PWY-5675: nitrate reduction V (assimilatory)	Bread	0.171247	0.458156	0.900114
PWY-821: superpathway of sulfur amino acid biosynthesis (Saccharomyces cerevisiae)	Bread	0.103364	0.703139	0.935893
SALVADEHYPOX-PWY: adenosine nucleotides degradation II	Bread	0.0154246	0.853455	0.959158
PWY-7242: D-fructuronate degradation	Bread	0.00163097	0.972301	0.990494
GALACT-GLUCUROCAT-PWY: superpathway of hexuronide and hexuronate degradation	Bread	0.0210063	0.650183	0.935893
P164-PWY: purine nucleobases degradation I (anaerobic)	Bread	0.0800033	0.282345	0.900114
GLUCOSE1PMETAB-PWY: glucose and glucose-1-phosphate degradation	Bread	0.175927	0.184382	0.900114
PPGPPMET-PWY: ppGpp metabolism	Bread	-0.0175446	0.826497	0.957408
PWY-5860: superpathway of demethylmenaquinol-6 biosynthesis I	Bread	0.160454	0.617885	0.935893
PWY-5862: superpathway of demethylmenaquinol-9 biosynthesis	Bread	0.0409962	0.892668	0.97313
PWY-7211: superpathway of pyrimidine deoxyribonucleotides de novo biosynthesis	Bread	-0.150231	0.489648	0.901984
PWY0-1241: ADP-L-glycero-&beta;-D-manno-heptose biosynthesis	Bread	-0.0169634	0.810177	0.955387
GLYOXYLATE-BYPASS: glyoxylate cycle	Bread	0.0773663	0.722317	0.935893
GLUCUROCAT-PWY: superpathway of &beta;-D-glucuronosides degradation	Bread	0.0233199	0.586947	0.935893
PWY-1861: formaldehyde assimilation II (assimilatory RuMP Cycle)	Bread	0.180723	0.241393	0.900114
PWY-5173	Bread	0.0411497	0.784384	0.951724
PWY-6470: peptidoglycan biosynthesis V (&beta;-lactam resistance)	Bread	0.28405	0.0455917	0.716632
POLYAMINSYN3-PWY: superpathway of polyamine biosynthesis II	Bread	0.112733	0.154115	0.900114
P185-PWY: formaldehyde assimilation III (dihydroxyacetone cycle)	Bread	0.414539	0.10767	0.879308
PWY-5121: superpathway of geranylgeranyl diphosphate biosynthesis II (via MEP)	Bread	-0.174432	0.106752	0.879308
PWY3DJ-35471: L-ascorbate biosynthesis IV (animals, D-glucuronate pathway)	Bread	0.246493	0.379459	0.900114
ARGDEG-PWY: superpathway of L-arginine, putrescine, and 4-aminobutanoate degradation	Bread	0.11606	0.680245	0.935893
ORNARGDEG-PWY: superpathway of L-arginine and L-ornithine degradation	Bread	0.11606	0.680245	0.935893
PWY-6284: superpathway of unsaturated fatty acids biosynthesis (E. coli)	Bread	0.215532	0.274563	0.900114
REDCITCYC: TCA cycle VI (Helicobacter)	Bread	-0.132637	0.473938	0.900114
PWY-5005: biotin biosynthesis II	Bread	-0.167913	0.210312	0.900114
FUCCAT-PWY: fucose degradation	Bread	0.146257	0.343671	0.900114
PWY-6562: norspermidine biosynthesis	Bread	0.155061	0.589085	0.935893
FAO-PWY: fatty acid &beta;-oxidation I (generic)	Bread	0.0349163	0.903361	0.978243
PWY-5384: sucrose degradation IV (sucrose phosphorylase)	Bread	-0.0276491	0.726758	0.935893
PWY-7315: dTDP-N-acetylthomosamine biosynthesis	Bread	0.104428	0.586958	0.935893
PWY-2723: trehalose degradation V	Bread	0.154306	0.343658	0.900114
POLYISOPRENSYN-PWY: polyisoprenoid biosynthesis (E. coli)	Bread	0.0433302	0.802662	0.955387
PWY-7187: pyrimidine deoxyribonucleotides de novo biosynthesis II	Bread	0.222807	0.395682	0.900114
PWY-5918: superpathway of heme b biosynthesis from glutamate	Bread	0.143914	0.487895	0.901984
P23-PWY: reductive TCA cycle I	Bread	-0.0614822	0.717011	0.935893
PWY-5837: 2-carboxy-1,4-naphthoquinol biosynthesis	Bread	-0.0242074	0.89369	0.97313
GALACTARDEG-PWY: D-galactarate degradation I	Bread	-0.0138667	0.946959	0.98358
GLUCARGALACTSUPER-PWY: superpathway of D-glucarate and D-galactarate degradation	Bread	-0.0138667	0.946959	0.98358
THREOCAT-PWY: superpathway of L-threonine metabolism	Bread	0.090009	0.763961	0.951655
PWY-6531: mannitol cycle	Bread	-0.0204948	0.92653	0.979062
PYRIDNUCSAL-PWY: NAD salvage pathway I (PNC VI cycle)	Bread	0.359076	0.0521242	0.716632
METH-ACETATE-PWY: methanogenesis from acetate	Bread	0.100345	0.507158	0.912932
P108-PWY: pyruvate fermentation to propanoate I	Bread	-0.0717981	0.276686	0.900114
HEMESYN2-PWY: heme b biosynthesis II (oxygen-independent)	Bread	-0.0467541	0.645023	0.935893
PWY-6606: guanosine nucleotides degradation II	Bread	0.0396137	0.653688	0.935893
AST-PWY: L-arginine degradation II (AST pathway)	Bread	0.190357	0.483801	0.901984
PWY-5676: acetyl-CoA fermentation to butanoate II	Bread	-0.0304842	0.758153	0.951655
PWY-5994: palmitate biosynthesis (type I fatty acid synthase)	Bread	0.218338	0.495622	0.902104
PWY-5189: tetrapyrrole biosynthesis II (from glycine)	Bread	0.0857624	0.573294	0.935893
PWY-7269: mitochondrial NADPH production (yeast)	Bread	0.218412	0.438882	0.900114
GLUCARDEG-PWY: D-glucarate degradation I	Bread	-0.0237679	0.904902	0.978243
PWY-6731: starch degradation III	Bread	0.172752	0.27473	0.900114
PWY-6185: 4-methylcatechol degradation (ortho cleavage)	Bread	0.219745	0.393641	0.900114
TEICHOICACID-PWY: poly(glycerol phosphate) wall teichoic acid biosynthesis	Bread	0.123099	0.0768002	0.766514
PWY-5417: catechol degradation III (ortho-cleavage pathway)	Bread	0.271254	0.305521	0.900114
PWY-5431: aromatic compounds degradation via &beta;-ketoadipate	Bread	0.271254	0.305521	0.900114
PROTOCATECHUATE-ORTHO-CLEAVAGE-PWY: protocatechuate degradation II (ortho-cleavage pathway)	Bread	0.341485	0.205339	0.900114
FOLSYN-PWY: superpathway of tetrahydrofolate biosynthesis and salvage	Bread	0.0185064	0.887848	0.97313
PWY-7389: superpathway of anaerobic energy metabolism (invertebrates)	Bread	-0.146319	0.40637	0.900114
PWY0-1277: 3-phenylpropanoate and 3-(3-hydroxyphenyl)propanoate degradation	Bread	0.122076	0.662167	0.935893
PWY-6263: superpathway of menaquinol-8 biosynthesis II	Bread	0.454004	0.112587	0.889801
CITRULBIO-PWY: L-citrulline biosynthesis	Bread	-0.136331	0.470345	0.900114
PWY-2941: L-lysine biosynthesis II	Bread	0.130406	0.0734764	0.766514
PWY-5181: toluene degradation III (aerobic) (via p-cresol)	Bread	0.235926	0.356605	0.900114
PWY-6167: flavin biosynthesis II (archaea)	Bread	0.437338	0.198594	0.900114
PWY0-1415: superpathway of heme b biosynthesis from uroporphyrinogen-III	Bread	0.0106929	0.958257	0.98358
NAD-BIOSYNTHESIS-II: NAD salvage pathway III (to nicotinamide riboside)	Bread	0.236971	0.032621	0.716632
P221-PWY: octane oxidation	Bread	0.0970516	0.715302	0.935893
CATECHOL-ORTHO-CLEAVAGE-PWY: catechol degradation to &beta;-ketoadipate	Bread	0.286794	0.269912	0.900114
PWY-5791	Bread	0.160423	0.590675	0.935893
ECASYN-PWY: enterobacterial common antigen biosynthesis	Bread	0.458102	0.0937038	0.834815
PWY-4984: urea cycle	Bread	-0.134385	0.470908	0.900114
PWY-5497: purine nucleobases degradation II (anaerobic)	Bread	0.0545484	0.788472	0.951724
HEME-BIOSYNTHESIS-II: heme b biosynthesis I (aerobic)	Bread	0.00990455	0.957537	0.98358
PWY-7392: taxadiene biosynthesis (engineered)	Bread	0.0433712	0.859	0.959726
PWY-6182: superpathway of salicylate degradation	Bread	0.146186	0.558141	0.935893
PWY-7385: 1,3-propanediol biosynthesis (engineered)	Bread	0.014068	0.95661	0.98358
PWY0-1338: polymyxin resistance	Bread	0.103294	0.709984	0.935893
PWY66-398: TCA cycle III (animals)	Bread	0.112218	0.496157	0.902104
PWY-6612: superpathway of tetrahydrofolate biosynthesis	Bread	0.0180942	0.889071	0.97313
HCAMHPDEG-PWY: 3-phenylpropanoate and 3-(3-hydroxyphenyl)propanoate degradation to 2-hydroxypentadienoate	Bread	0.188686	0.470549	0.900114
PWY-6690: cinnamate and 3-hydroxycinnamate degradation to 2-hydroxypentadienoate	Bread	0.188686	0.470549	0.900114
PWY-7384: anaerobic energy metabolism (invertebrates, mitochondrial)	Bread	-0.172253	0.310409	0.900114
PWY-5863: superpathway of phylloquinol biosynthesis	Bread	0.144526	0.609842	0.935893
PWY-5920: superpathway of heme b biosynthesis from glycine	Bread	0.176101	0.523798	0.919536
PWY-7371: 1,4-dihydroxy-6-naphthoate biosynthesis II	Bread	0.609697	0.0270518	0.670909
LACTOSECAT-PWY: lactose and galactose degradation I	Bread	0.14357	0.0535114	0.716632
P122-PWY: heterolactic fermentation	Bread	-0.0338645	0.886794	0.97313
PWY-7210: pyrimidine deoxyribonucleotides biosynthesis from CTP	Bread	-0.0145403	0.959492	0.98358
PWY-5304: superpathway of sulfur oxidation (Acidianus ambivalens)	Bread	0.227783	0.0206946	0.663862
PWY-5392: reductive TCA cycle II	Bread	0.402043	0.142081	0.900114
PWY-7165: L-ascorbate biosynthesis VIII (engineered pathway)	Bread	0.450682	0.093266	0.834815
PWY-7003: glycerol degradation to butanol	Bread	0.127909	0.659984	0.935893
PWY-5367: petroselinate biosynthesis	Bread	0.123863	0.455473	0.900114
UBISYN-PWY: superpathway of ubiquinol-8 biosynthesis (early decarboxylation)	Bread	0.205117	0.429948	0.900114
PWY-5104: L-isoleucine biosynthesis IV	Bread	0.058129	0.529596	0.919536
PWY-5022: 4-aminobutanoate degradation V	Bread	0.198115	0.280228	0.900114
ARGININE-SYN4-PWY: L-ornithine biosynthesis II	Bread	0.285785	0.118897	0.890468
PWY-5855: ubiquinol-7 biosynthesis (early decarboxylation)	Bread	0.188916	0.454781	0.900114
PWY-5856: ubiquinol-9 biosynthesis (early decarboxylation)	Bread	0.188916	0.454781	0.900114
PWY-5857: ubiquinol-10 biosynthesis (early decarboxylation)	Bread	0.188916	0.454781	0.900114
PWY-6708: ubiquinol-8 biosynthesis (early decarboxylation)	Bread	0.189196	0.454023	0.900114
PWY-5088: L-glutamate degradation VIII (to propanoate)	Bread	0.171778	0.529241	0.919536
PWY-7204: pyridoxal 5'-phosphate salvage II (plants)	Bread	0.219881	0.438396	0.900114
PWY-6859: all-trans-farnesol biosynthesis	Bread	0.0538951	0.811225	0.955387
METHGLYUT-PWY: superpathway of methylglyoxal degradation	Bread	0.0662756	0.785899	0.951724
PWY-7286: 7-(3-amino-3-carboxypropyl)-wyosine biosynthesis	Bread	0.187888	0.520188	0.919536
PWY-4321: L-glutamate degradation IV	Bread	0.285005	0.303988	0.900114
GLUDEG-I-PWY: GABA shunt	Bread	0.338502	0.0541131	0.716632
METHANOGENESIS-PWY: methanogenesis from H2 and CO2	Bread	0.458034	0.109738	0.881504
PWY-7118: chitin deacetylation	Bread	-0.372643	0.136902	0.900114
ARGORNPROST-PWY	Bread	0.232429	0.252699	0.900114
PWY-5747: 2-methylcitrate cycle II	Bread	0.289316	0.217198	0.900114
PWY-6349: CDP-archaeol biosynthesis	Bread	0.380909	0.183963	0.900114
KETOGLUCONMET-PWY: ketogluconate metabolism	Bread	0.0684256	0.788572	0.951724
PWY-6350: archaetidylinositol biosynthesis	Bread	0.406846	0.149646	0.900114
LPSSYN-PWY: superpathway of lipopolysaccharide biosynthesis	Bread	0.312901	0.290469	0.900114
PWY-6823: molybdopterin biosynthesis	Bread	0.342757	0.277124	0.900114
P124-PWY: Bifidobacterium shunt	Bread	0.150332	0.467403	0.900114
PWY0-42: 2-methylcitrate cycle I	Bread	0.229721	0.364912	0.900114
PWY-7245: superpathway of NAD/NADP - NADH/NADPH interconversion (yeast)	Bread	0.138614	0.534897	0.919648
URSIN-PWY: ureide biosynthesis	Bread	-0.0519742	0.81777	0.955387
PWY-5514: UDP-N-acetyl-D-galactosamine biosynthesis II	Bread	-0.125503	0.4089	0.900114
PWY-6588: pyruvate fermentation to acetone	Bread	-0.346444	0.050529	0.716632
PWY-7268: cytosolic NADPH production (yeast)	Bread	0.123902	0.573468	0.935893
PWY-7094: fatty acid salvage	Bread	0.25519	0.368317	0.900114
PWY-1541: superpathway of taurine degradation	Bread	-0.131578	0.486764	0.901984
VALDEG-PWY: L-valine degradation I	Bread	-0.215461	0.0782157	0.766514
UDPNACETYLGALSYN-PWY: UDP-N-acetyl-D-glucosamine biosynthesis II	Bread	-0.375774	0.0298627	0.696795
PWY-5030: L-histidine degradation III	Bread	0.530924	0.0227868	0.663862
PWY-6906: chitin derivatives degradation	Bread	-0.245938	0.0888473	0.827725
PWY-5265: peptidoglycan biosynthesis II (staphylococci)	Bread	0.0915042	0.786075	0.951724
PWY-5910: superpathway of geranylgeranyldiphosphate biosynthesis I (via mevalonate)	Bread	0.195264	0.479805	0.901984
P241-PWY: coenzyme B biosynthesis	Bread	0.128396	0.449044	0.900114
PWY-6595: superpathway of guanosine nucleotides degradation (plants)	Bread	0.283457	0.253519	0.900114
PWY-7409: phospholipid remodeling (phosphatidylethanolamine, yeast)	Bread	0.48591	0.0753925	0.766514
GLYCOL-GLYOXDEG-PWY: superpathway of glycol metabolism and degradation	Bread	0.284951	0.252517	0.900114
PWY-922: mevalonate pathway I (eukaryotes and bacteria)	Bread	0.119965	0.660762	0.935893
PWY-6281: L-selenocysteine biosynthesis II (archaea and eukaryotes)	Bread	-0.308728	0.0539923	0.716632
PWY-2221: Entner-Doudoroff pathway III (semi-phosphorylative)	Bread	0.0115817	0.927112	0.979062
KDO-NAGLIPASYN-PWY: superpathway of (Kdo)2-lipid A biosynthesis	Bread	0.483814	0.0689336	0.766514
PWY-7616: methanol oxidation to carbon dioxide	Bread	0.0448015	0.852538	0.959158
PWY-7209: superpathway of pyrimidine ribonucleosides degradation	Bread	0.478667	0.0533106	0.716632
ALLANTOINDEG-PWY: superpathway of allantoin degradation in yeast	Bread	0.584338	0.0186582	0.653037
PWY-4722: creatinine degradation II	Bread	0.134115	0.19329	0.900114
PWY-5656: mannosylglycerate biosynthesis I	Bread	0.189744	0.460942	0.900114
PWY-7446: sulfoquinovose degradation I	Bread	0.0810513	0.760598	0.951655
PWY0-1533: methylphosphonate degradation I	Bread	0.165143	0.514633	0.919536
PWY0-41: allantoin degradation IV (anaerobic)	Bread	0.352959	0.182473	0.900114
RUMP-PWY: formaldehyde oxidation I	Bread	0.74901	0.00179681	0.284436
PWY-5705: allantoin degradation to glyoxylate III	Bread	0.296979	0.239567	0.900114
PWY-7039: phosphatidate metabolism, as a signaling molecule	Bread	0.199953	0.353452	0.900114
PWY-4702: phytate degradation I	Bread	0.350281	0.169123	0.900114
PWY-6630: superpathway of L-tyrosine biosynthesis	Bread	0.539456	0.102442	0.86546
P125-PWY: superpathway of (R,R)-butanediol biosynthesis	Bread	0.379641	0.138045	0.900114
PWY-6174: mevalonate pathway II (haloarchaea)	Bread	0.36852	0.124784	0.890468
DENITRIFICATION-PWY: nitrate reduction I (denitrification)	Bread	-0.0614987	0.812011	0.955387
PWY-5692: allantoin degradation to glyoxylate II	Bread	0.375231	0.125159	0.890468
URDEGR-PWY: superpathway of allantoin degradation in plants	Bread	0.375231	0.125159	0.890468
PWY-7391: isoprene biosynthesis II (engineered)	Bread	0.219129	0.330926	0.900114
PWY-6396: superpathway of 2,3-butanediol biosynthesis	Bread	-0.182153	0.412233	0.900114
P621-PWY: nylon-6 oligomer degradation	Bread	0.260088	0.314435	0.900114
PWY-6145: superpathway of CMP-sialic acids biosynthesis	Bread	-0.242612	0.319794	0.900114
PWY3O-355: stearate biosynthesis III (fungi)	Bread	0.659821	0.0272559	0.670909
PWY66-367: ketogenesis	Bread	0.380767	0.0499111	0.716632
PWY-3781: aerobic respiration I (cytochrome c)	Bread	0.132308	0.520143	0.919536
PWY-7279: aerobic respiration II (cytochrome c) (yeast)	Bread	0.0905761	0.63421	0.935893
3-HYDROXYPHENYLACETATE-DEGRADATION-PWY: 4-hydroxyphenylacetate degradation	Bread	0.231422	0.23688	0.900114
PWY-6215: 4-chlorobenzoate degradation	Bread	0.313978	0.185224	0.900114
PWY1G-0: mycothiol biosynthesis	Bread	-0.172119	0.414988	0.900114
PWY-6876: isopropanol biosynthesis (engineered)	Bread	-0.144197	0.640135	0.935893
PWY-6318: L-phenylalanine degradation IV (mammalian, via side chain)	Bread	0.214627	0.318238	0.900114
PROPFERM-PWY: superpathway of L-alanine fermentation (Stickland reaction)	Bread	0.409072	0.072191	0.766514
PWY-6749: CMP-legionaminate biosynthesis I	Bread	0.424099	0.0652414	0.766514
PWY-6143: CMP-pseudaminate biosynthesis	Bread	0.698237	0.000352266	0.17261
PWY-6572: chondroitin sulfate degradation I (bacterial)	Bread	0.1792	0.402029	0.900114
PWY-6478: GDP-D-glycero-&alpha;-D-manno-heptose biosynthesis	Bread	0.152175	0.418808	0.900114
PWY490-3: nitrate reduction VI (assimilatory)	Bread	-0.0610645	0.689787	0.935893
PWY-6565: superpathway of polyamine biosynthesis III	Bread	-0.144289	0.290366	0.900114
PWY-7290: Escherichia coli serotype O86 O-antigen biosynthesis	Bread	0.0813546	0.249949	0.900114
P562-PWY: myo-inositol degradation I	Bread	0.0369724	0.873642	0.968518
PWY-5654: 2-amino-3-carboxymuconate semialdehyde degradation to 2-hydroxypentadienoate	Bread	0.149736	0.418772	0.900114
PWY-6210: 2-aminophenol degradation	Bread	0.153712	0.40678	0.900114
PWY66-388: ceramide degradation by &alpha;-oxidation	Bread	0.492458	0.00693854	0.374848
CRNFORCAT-PWY: creatinine degradation I	Bread	0.377573	0.0895294	0.827725
PWY-7332: superpathway of UDP-N-acetylglucosamine-derived O-antigen building blocks biosynthesis	Bread	0.220786	0.470175	0.900114
PWY5F9-12: biphenyl degradation	Bread	-0.0114979	0.948401	0.98358
PWY-7294: D-xylose degradation IV	Bread	0.0892933	0.716225	0.935893
PWY-5028: L-histidine degradation II	Bread	0.256962	0.259851	0.900114
LIPASYN-PWY: phospholipases	Bread	0.131238	0.230814	0.900114
PWY-7312: dTDP-&beta;-D-fucofuranose biosynthesis	Bread	0.12674	0.56589	0.935893
PWY-6953: dTDP-3-acetamido-&alpha;-D-fucose biosynthesis	Bread	0.00240944	0.985927	0.993097
PWY-6785: hydrogen production VIII	Bread	-0.0130169	0.912361	0.978243
PWY-101: photosynthesis light reactions	Bread	-0.0184655	0.868566	0.965073
PWY-7196: superpathway of pyrimidine ribonucleosides salvage	Bread	-0.241932	0.220556	0.900114
PWY0-881: superpathway of fatty acid biosynthesis I (E. coli)	Bread	-0.194793	0.261977	0.900114
PWY-7200: superpathway of pyrimidine deoxyribonucleoside salvage	Bread	0.112247	0.585375	0.935893
PWY-6467: Kdo transfer to lipid IVA III (Chlamydia)	Bread	0.157813	0.412601	0.900114
AEROBACTINSYN-PWY: aerobactin biosynthesis	Bread	-0.0231615	0.862806	0.960853
PWY-5180: toluene degradation I (aerobic) (via o-cresol)	Bread	0.501086	0.0482532	0.716632
PWY-5182: toluene degradation II (aerobic) (via 4-methylcatechol)	Bread	0.501086	0.0482532	0.716632
PWY-7316: dTDP-N-acetylviosamine biosynthesis	Bread	0.0816601	0.690011	0.935893
PWY-5178: toluene degradation IV (aerobic) (via catechol)	Bread	0.2093	0.120322	0.890468
PWY-5183: superpathway of aerobic toluene degradation	Bread	-0.0214584	0.502625	0.908806
PWY-5415: catechol degradation I (meta-cleavage pathway)	Bread	0.379248	0.041091	0.716632
PWY1F-823: leucopelargonidin and leucocyanidin biosynthesis	Bread	0.025186	0.613516	0.935893
PWY-5677: succinate fermentation to butanoate	Bread	0.0928752	0.420322	0.900114
PWY-5751: phenylethanol biosynthesis	Bread	0.000782778	0.989594	0.993097
PWY-6748: nitrate reduction VII (denitrification)	Bread	-0.124236	0.309637	0.900114
PWY-7031: protein N-glycosylation (bacterial)	Bread	0.147012	0.0728185	0.766514
PWY-1501: mandelate degradation I	Bread	0.0722214	0.598879	0.935893
P165-PWY: superpathway of purines degradation in plants	Bread	-0.100564	0.0995934	0.86546
7ALPHADEHYDROX-PWY	Bread	-0.0281348	0.771188	0.951655
PWY-7399: methylphosphonate degradation II	Bread	0.0273483	0.578572	0.935893
PWY-7374: 1,4-dihydroxy-6-naphthoate biosynthesis I	Bread	-0.0210574	0.323703	0.900114
P163-PWY: L-lysine fermentation to acetate and butanoate	Bread	-0.0166608	0.851151	0.959158
PWY-6138: CMP-N-acetylneuraminate biosynthesis I (eukaryotes)	Bread	0.0684439	0.221809	0.900114
DHGLUCONATE-PYR-CAT-PWY: glucose degradation (oxidative)	Bread	0.0498877	0.440025	0.900114
PWY-7431: aromatic biogenic amine degradation (bacteria)	Bread	0.00351411	0.843322	0.959158
PWY-6313: serotonin degradation	Bread	0.00347866	0.845017	0.959158
PWY-6307: L-tryptophan degradation X (mammalian, via tryptamine)	Bread	0.00321458	0.845269	0.959158
PWY-6435: 4-hydroxybenzoate biosynthesis III (plants)	Bread	-0.0350573	0.341205	0.900114
PWY-7528: L-methionine salvage cycle I (bacteria and plants)	Bread	-0.0217565	0.796496	0.954237
PWY-7527: L-methionine salvage cycle III	Bread	-0.0321918	0.72627	0.935893
PWY-4361: S-methyl-5-thio-&alpha;-D-ribose 1-phosphate degradation I	Bread	-0.0293079	0.727706	0.935893
PWY-5534: propene degradation	Bread	-0.0992319	0.243217	0.900114
TYRFUMCAT-PWY: L-tyrosine degradation I	Bread	-0.0236787	0.774069	0.951655
PWY-6107: chlorosalicylate degradation	Bread	0.0314995	0.696377	0.935893
PWY-7218: photosynthetic 3-hydroxybutanoate biosynthesis (engineered)	Bread	-0.0504061	0.53698	0.920001
PHOTOALL-PWY: oxygenic photosynthesis	Bread	-0.0467333	0.508634	0.912932
PWY-7270: L-methionine salvage cycle II (plants)	Bread	-0.00734306	0.907911	0.978243
PWY-7235: superpathway of ubiquinol-6 biosynthesis (late decarboxylation)	Bread	0.0751463	0.277031	0.900114
PWY3O-1109	Bread	-0.0294601	0.15267	0.900114
PWY-5754: 4-hydroxybenzoate biosynthesis I (eukaryotes)	Bread	-0.0278499	0.157012	0.900114
PWY-6641: superpathway of sulfolactate degradation	Bread	-0.0294793	0.224116	0.900114
PWY-5870: ubiquinol-8 biosynthesis (late decarboxylation)	Bread	0.0650064	0.250857	0.900114
PWY-7373: superpathway of demethylmenaquinol-6 biosynthesis II	Bread	0.124176	0.0868001	0.827725
PWY-6724: starch degradation II	Bread	-0.00350117	0.815093	0.955387
PWY-181: photorespiration	Bread	-0.000583731	0.99107	0.993097
PWY-1622: formaldehyde assimilation I (serine pathway)	Bread	0.00242566	0.956533	0.98358
PWY-5055: nicotinate degradation III	Bread	0.0297035	0.304496	0.900114
PWY-5156: superpathway of fatty acid biosynthesis II (plant)	Bread	0.019476	0.634734	0.935893
PWY-5871: ubiquinol-9 biosynthesis (late decarboxylation)	Bread	-0.00376912	0.774919	0.951655
PWY-5873: ubiquinol-7 biosynthesis (late decarboxylation)	Bread	-0.00376912	0.774919	0.951655
PWY-5872: ubiquinol-10 biosynthesis (late decarboxylation)	Bread	-0.00362287	0.774919	0.951655
LEU-DEG2-PWY: L-leucine degradation I	Bread	-0.0368978	0.42143	0.900114
PWY-7317: superpathway of dTDP-glucose-derived O-antigen building blocks biosynthesis	Bread	-0.0559441	0.13877	0.900114
PWY-6148: tetrahydromethanopterin biosynthesis	Bread	-3.1e-16	1	1
PWY-6797: 6-hydroxymethyl-dihydropterin diphosphate biosynthesis II (Methanocaldococcus)	Bread	0.0313258	0.557369	0.935893
PWY-5420: catechol degradation II (meta-cleavage pathway)	Bread	-0.002347	0.958247	0.98358
PWY-5430: meta cleavage pathway of aromatic compounds	Bread	0.00538826	0.841192	0.959158
PWY-5419: catechol degradation to 2-hydroxypentadienoate II	Bread	-0.00075661	0.985233	0.993097
P101-PWY: ectoine biosynthesis	Bread	-0.0510648	0.0769424	0.766514
PWY-6957: mandelate degradation to acetyl-CoA	Bread	0.00315755	0.911981	0.978243
PWY-5306: superpathway of thiosulfate metabolism (Desulfovibrio sulfodismutans)	Bread	0.0121122	0.288578	0.900114
PWY-7411: phosphatidate biosynthesis (yeast)	Bread	0.00182403	0.938145	0.98358
PWY-5941: glycogen degradation II	Bread	-0.0237647	0.070889	0.766514
PWY-7124: ethene biosynthesis V (engineered)	Bread	0.0220034	0.675551	0.935893
PWY-7224: purine deoxyribonucleosides salvage	Bread	0.0783938	0.0571959	0.718616
PWY-561: superpathway of glyoxylate cycle and fatty acid degradation	Bread	-0.0310762	0.146827	0.900114
PWY-7511: protein ubiquitination	Bread	-0.00550925	0.735344	0.935893
PWY-5381: NAD salvage (plants)	Bread	-0.00532999	0.735344	0.935893
PWY-2201: folate transformations I	Bread	-0.0109862	0.620046	0.935893
PWY-5136: fatty acid &beta;-oxidation II (plant peroxisome)	Bread	-0.0252991	0.163718	0.900114
PWY66-391: fatty acid &beta;-oxidation VI (mammalian peroxisome)	Bread	-0.0238497	0.168834	0.900114
PWY-7337: 10-cis-heptadecenoyl-CoA degradation (yeast)	Bread	-0.0245206	0.156883	0.900114
PWY-7338: 10-trans-heptadecenoyl-CoA degradation (reductase-dependent, yeast)	Bread	-0.0245206	0.156883	0.900114
PWY-6837: fatty acid &beta;-oxidation V (unsaturated, odd number, di-isomerase-dependent)	Bread	-0.0237524	0.164564	0.900114
PWY-7288: fatty acid &beta;-oxidation VII (yeast peroxisome)	Bread	-0.0236051	0.163077	0.900114
PWY-6352: 3-phosphoinositide biosynthesis	Bread	-0.00458323	0.735344	0.935893
PWY-5067: glycogen biosynthesis II (from UDP-D-Glucose)	Bread	-0.00458323	0.735344	0.935893
PWY3O-19: ubiquinol-6 biosynthesis (late decarboxylation)	Bread	-0.00446859	0.735344	0.935893
PWY-6842: glutathione-mediated detoxification II	Bread	-0.00431135	0.735344	0.935893
PWY-6309: L-tryptophan degradation XI (mammalian, via kynurenine)	Bread	-0.00337787	0.735344	0.935893
PWY-5647: 2-nitrobenzoate degradation I	Bread	0.022872	0.181048	0.900114
PWY-722: nicotinate degradation I	Bread	0.0109834	0.372851	0.900114
PWY-5531: 3,8-divinyl-chlorophyllide a biosynthesis II (anaerobic)	Bread	0.0141229	0.27648	0.900114
PWY-7159: 3,8-divinyl-chlorophyllide a biosynthesis III (aerobic, light independent)	Bread	0.0141229	0.27648	0.900114
PWY-5532: nucleoside and nucleotide degradation (archaea)	Bread	0.00901856	0.612591	0.935893
UNMAPPED	Milk	-0.0291555	0.0847132	0.531176
UNINTEGRATED	Milk	0.016752	0.140574	0.532879
PWY-7219: adenosine ribonucleotides de novo biosynthesis	Milk	-0.00146375	0.915426	0.97681
TRNA-CHARGING-PWY: tRNA charging	Milk	0.0078453	0.408825	0.758805
PWY-1042: glycolysis IV	Milk	0.0108802	0.48808	0.816943
PWY-5686: UMP biosynthesis I	Milk	-0.00256066	0.889236	0.971794
PWY-6385: peptidoglycan biosynthesis III (mycobacteria)	Milk	0.00432193	0.792654	0.929147
PWY-6387: UDP-N-acetylmuramoyl-pentapeptide biosynthesis I (meso-diaminopimelate containing)	Milk	0.00418578	0.812714	0.929147
DTDPRHAMSYN-PWY: dTDP-&beta;-L-rhamnose biosynthesis	Milk	-0.0283831	0.280608	0.651648
PWY-6386: UDP-N-acetylmuramoyl-pentapeptide biosynthesis II (lysine-containing)	Milk	0.00465353	0.785987	0.929147
PEPTIDOGLYCANSYN-PWY: peptidoglycan biosynthesis I (meso-diaminopimelate containing)	Milk	0.00277921	0.870086	0.965996
PWY-6609: adenine and adenosine salvage III	Milk	0.0122999	0.419468	0.75909
PWY-7221: guanosine ribonucleotides de novo biosynthesis	Milk	0.00095145	0.954596	0.984199
PWY-6700: queuosine biosynthesis I (de novo)	Milk	-0.00715223	0.681095	0.894736
PWY-6737: starch degradation V	Milk	0.0178224	0.392967	0.756427
ILEUSYN-PWY: L-isoleucine biosynthesis I (from threonine)	Milk	0.00528676	0.790024	0.929147
PWY-7111: pyruvate fermentation to isobutanol (engineered)	Milk	0.00232374	0.898829	0.974394
VALSYN-PWY: L-valine biosynthesis	Milk	0.00528676	0.790024	0.929147
NONMEVIPP-PWY: methylerythritol phosphate pathway I	Milk	-0.00136878	0.921701	0.97681
PWY-3841: folate transformations II (plants)	Milk	0.00269878	0.811104	0.929147
PWY-6151: S-adenosyl-L-methionine salvage I	Milk	-0.0115405	0.562031	0.832013
BRANCHED-CHAIN-AA-SYN-PWY: superpathway of branched chain amino acid biosynthesis	Milk	0.000988321	0.96301	0.985125
PWY-5103: L-isoleucine biosynthesis III	Milk	-0.00263961	0.904902	0.976656
PWY-6163: chorismate biosynthesis from 3-dehydroquinate	Milk	0.00603521	0.694089	0.903781
ARO-PWY: chorismate biosynthesis I	Milk	0.00808681	0.504061	0.81781
PWY-5097: L-lysine biosynthesis VI	Milk	-0.0046523	0.796884	0.929147
PWY-6122: 5-aminoimidazole ribonucleotide biosynthesis II	Milk	-0.00158026	0.934836	0.97681
PWY-6277: superpathway of 5-aminoimidazole ribonucleotide biosynthesis	Milk	-0.00158026	0.934836	0.97681
PWY-6121: 5-aminoimidazole ribonucleotide biosynthesis I	Milk	0.00919295	0.527221	0.822762
HISTSYN-PWY: L-histidine biosynthesis	Milk	-0.000431304	0.98108	0.996202
GLUTORN-PWY: L-ornithine biosynthesis I	Milk	-0.0196088	0.413365	0.75909
ARGSYNBSUB-PWY: L-arginine biosynthesis II (acetyl cycle)	Milk	-0.00164346	0.947402	0.981453
PWY-5667: CDP-diacylglycerol biosynthesis I	Milk	0.0296224	0.241018	0.618319
PWY0-1319: CDP-diacylglycerol biosynthesis II	Milk	0.0296226	0.240988	0.618319
COMPLETE-ARO-PWY: superpathway of aromatic amino acid biosynthesis	Milk	0.00821069	0.505707	0.81781
1CMET2-PWY: folate transformations III (E. coli)	Milk	0.010432	0.400265	0.756427
PWY-5695: inosine 5'-phosphate degradation	Milk	-0.000917982	0.961253	0.985125
PWY0-1586: peptidoglycan maturation (meso-diaminopimelate containing)	Milk	0.0382356	0.182429	0.569365
ARGSYN-PWY: L-arginine biosynthesis I (via L-ornithine)	Milk	0.00258774	0.903916	0.976656
PWY-7400: L-arginine biosynthesis IV (archaebacteria)	Milk	0.00283826	0.892464	0.971794
PWY-2942: L-lysine biosynthesis III	Milk	-0.00158805	0.934382	0.97681
COA-PWY-1: superpathway of coenzyme A biosynthesis III (mammals)	Milk	0.0107039	0.483806	0.816943
PWY-7229: superpathway of adenosine nucleotides de novo biosynthesis I	Milk	-0.0318406	0.110748	0.531176
CALVIN-PWY: Calvin-Benson-Bassham cycle	Milk	0.0229683	0.102972	0.531176
PWY-7199: pyrimidine deoxyribonucleosides salvage	Milk	0.0126104	0.346199	0.731936
RIBOSYN2-PWY: flavin biosynthesis I (bacteria and plants)	Milk	-0.00790276	0.740187	0.924705
PWY-4242	Milk	0.00330057	0.832763	0.940216
COA-PWY: coenzyme A biosynthesis I (prokaryotic)	Milk	0.0017182	0.925945	0.97681
PWY-724: superpathway of L-lysine, L-threonine and L-methionine biosynthesis II	Milk	0.00608551	0.750086	0.928137
PWY66-409: superpathway of purine nucleotide salvage	Milk	-0.0750482	0.196054	0.575248
PWY-6936: seleno-amino acid biosynthesis (plants)	Milk	0.00221163	0.944069	0.980071
PWY-6126: superpathway of adenosine nucleotides de novo biosynthesis II	Milk	-0.0413028	0.0778744	0.520055
PWY-3001: superpathway of L-isoleucine biosynthesis I	Milk	0.00126406	0.939409	0.978056
HSERMETANA-PWY: L-methionine biosynthesis III	Milk	0.00597918	0.787954	0.929147
PWY-6527: stachyose degradation	Milk	0.0265564	0.27584	0.643627
PWY-6168: flavin biosynthesis III (fungi)	Milk	0.0112627	0.622967	0.849354
PWY-7357: thiamine phosphate formation from pyrithiamine and oxythiamine (yeast)	Milk	0.00912556	0.721733	0.918719
PWY-6317: D-galactose degradation I (Leloir pathway)	Milk	0.0191785	0.392249	0.756427
PWY66-422	Milk	0.0197104	0.383197	0.756427
PWY0-1296: purine ribonucleosides degradation	Milk	-0.00318934	0.886482	0.971759
PWY-7228: superpathway of guanosine nucleotides de novo biosynthesis I	Milk	-0.0440834	0.072206	0.515349
PANTOSYN-PWY: superpathway of coenzyme A biosynthesis I (bacteria)	Milk	-7.9e-07	0.999962	1
PANTO-PWY: phosphopantothenate biosynthesis I	Milk	0.00865372	0.60253	0.840505
PWY-7208: superpathway of pyrimidine nucleobases salvage	Milk	-0.0608042	0.0222159	0.453575
NONOXIPENT-PWY: pentose phosphate pathway (non-oxidative branch) I	Milk	0.0547587	0.0601138	0.501272
PWY-841: superpathway of purine nucleotides de novo biosynthesis I	Milk	-0.0149914	0.420406	0.75909
PWY-6125: superpathway of guanosine nucleotides de novo biosynthesis II	Milk	-0.0462475	0.0737862	0.516503
THRESYN-PWY: superpathway of L-threonine biosynthesis	Milk	0.00672422	0.752202	0.928411
SER-GLYSYN-PWY: superpathway of L-serine and glycine biosynthesis I	Milk	0.0293416	0.371649	0.750074
PWY-5100: pyruvate fermentation to acetate and lactate II	Milk	0.0193316	0.523294	0.822762
PWY0-1297: superpathway of purine deoxyribonucleosides degradation	Milk	-0.0439317	0.53095	0.822762
PWY-6703: preQ0 biosynthesis	Milk	0.0117758	0.59919	0.840505
PWY-5973: cis-vaccenate biosynthesis	Milk	0.0229202	0.247457	0.62826
PWY-7663: gondoate biosynthesis (anaerobic)	Milk	0.032815	0.127889	0.532879
OANTIGEN-PWY: O-antigen building blocks biosynthesis (E. coli)	Milk	0.031475	0.0930085	0.531176
PWY-6897: thiamine diphosphate salvage II	Milk	0.00625956	0.815374	0.929147
PWY-5154: L-arginine biosynthesis III (via N-acetyl-L-citrulline)	Milk	-0.0276574	0.237115	0.614927
ASPASN-PWY: superpathway of L-aspartate and L-asparagine biosynthesis	Milk	0.00298167	0.923655	0.97681
PWY-7220: adenosine deoxyribonucleotides de novo biosynthesis II	Milk	-0.0423811	0.152069	0.532879
PWY-7222: guanosine deoxyribonucleotides de novo biosynthesis II	Milk	-0.0423811	0.152069	0.532879
PWY-7197: pyrimidine deoxyribonucleotide phosphorylation	Milk	-0.0529962	0.0770844	0.520055
PWY-5101: L-isoleucine biosynthesis II	Milk	-0.290907	0.292616	0.6639
ANAGLYCOLYSIS-PWY: glycolysis III (from glucose)	Milk	0.0895962	0.000263629	0.129178
PYRIDNUCSYN-PWY: NAD de novo biosynthesis I (from aspartate)	Milk	-0.00269099	0.892209	0.971794
TRPSYN-PWY: L-tryptophan biosynthesis	Milk	0.00489839	0.808827	0.929147
PWY-6123: inosine-5'-phosphate biosynthesis I	Milk	0.0542423	0.0426246	0.486617
PWY-7237: myo-, chiro- and scyllo-inositol degradation	Milk	0.0255721	0.874736	0.967541
PWY0-162: superpathway of pyrimidine ribonucleotides de novo biosynthesis	Milk	0.0541858	0.212898	0.596115
UDPNAGSYN-PWY: UDP-N-acetyl-D-glucosamine biosynthesis I	Milk	0.0470639	0.0725696	0.515349
PWY-6270: isoprene biosynthesis I	Milk	0.00503141	0.885153	0.971759
PHOSLIPSYN-PWY: superpathway of phospholipid biosynthesis I (bacteria)	Milk	0.0339979	0.189145	0.57171
PWY-6124: inosine-5'-phosphate biosynthesis II	Milk	0.058513	0.04175	0.486617
FASYN-INITIAL-PWY: superpathway of fatty acid biosynthesis initiation (E. coli)	Milk	0.0143752	0.613944	0.840805
PWY-7560: methylerythritol phosphate pathway II	Milk	0.0197169	0.540286	0.824212
ANAEROFRUCAT-PWY: homolactic fermentation	Milk	0.0683085	0.00236261	0.1679
GLYCOGENSYNTH-PWY: glycogen biosynthesis I (from ADP-D-Glucose)	Milk	0.0709843	0.00743491	0.303592
PWY-5659: GDP-mannose biosynthesis	Milk	0.027646	0.501739	0.81754
PWY-1269: CMP-3-deoxy-D-manno-octulosonate biosynthesis	Milk	-0.0196837	0.60912	0.840505
GLUCONEO-PWY: gluconeogenesis I	Milk	0.0502346	0.144647	0.532879
ARG+POLYAMINE-SYN: superpathway of arginine and polyamine biosynthesis	Milk	0.0165789	0.710307	0.913185
GLYCOLYSIS: glycolysis I (from glucose 6-phosphate)	Milk	0.0497572	0.111643	0.531176
PWY0-1298: superpathway of pyrimidine deoxyribonucleosides degradation	Milk	-0.0249843	0.737407	0.924705
THISYN-PWY: superpathway of thiamine diphosphate biosynthesis I	Milk	0.015441	0.790265	0.929147
PWY-6305: superpathway of putrescine biosynthesis	Milk	0.0339006	0.356159	0.733268
PWY-6147: 6-hydroxymethyl-dihydropterin diphosphate biosynthesis I	Milk	0.0295968	0.468996	0.81356
PWY-7539: 6-hydroxymethyl-dihydropterin diphosphate biosynthesis III (Chlamydia)	Milk	0.0284304	0.485081	0.816943
PWY4FS-7: phosphatidylglycerol biosynthesis I (plastidic)	Milk	0.0496304	0.0869036	0.531176
PWY4FS-8: phosphatidylglycerol biosynthesis II (non-plastidic)	Milk	0.0496342	0.0868747	0.531176
PWY-5484: glycolysis II (from fructose 6-phosphate)	Milk	0.064879	0.0494956	0.486617
PWY-5345: superpathway of L-methionine biosynthesis (by sulfhydrylation)	Milk	-0.0566954	0.267925	0.643627
PWY0-1261: anhydromuropeptides recycling I	Milk	0.0472734	0.160095	0.544769
THISYNARA-PWY: superpathway of thiamine diphosphate biosynthesis III (eukaryotes)	Milk	0.0296917	0.471533	0.81356
PWY-7328: superpathway of UDP-glucose-derived O-antigen building blocks biosynthesis	Milk	-0.0119421	0.916771	0.97681
FASYN-ELONG-PWY: fatty acid elongation -- saturated	Milk	0.119774	0.302785	0.674384
PWY-5971: palmitate biosynthesis (type II fatty acid synthase)	Milk	0.187371	0.309945	0.680117
POLYAMSYN-PWY: superpathway of polyamine biosynthesis I	Milk	0.0437053	0.237186	0.614927
PWY-7282: 4-amino-2-methyl-5-diphosphomethylpyrimidine biosynthesis II	Milk	0.143004	0.0501809	0.486617
PWY66-399: gluconeogenesis III	Milk	0.063631	0.332772	0.715168
SULFATE-CYS-PWY: superpathway of sulfate assimilation and cysteine biosynthesis	Milk	-0.0336151	0.524739	0.822762
PWY-7664: oleate biosynthesis IV (anaerobic)	Milk	0.13258	0.255472	0.636565
PWY-4981: L-proline biosynthesis II (from arginine)	Milk	0.070049	0.301816	0.674384
RHAMCAT-PWY: L-rhamnose degradation I	Milk	-0.0146022	0.703451	0.909474
PWY-7388: octanoyl-[acyl-carrier protein] biosynthesis (mitochondria, yeast)	Milk	0.0335254	0.74522	0.926132
MET-SAM-PWY: superpathway of S-adenosyl-L-methionine biosynthesis	Milk	0.0343638	0.516757	0.822762
PWY0-1061: superpathway of L-alanine biosynthesis	Milk	-0.196969	0.382653	0.756427
PWY-5188: tetrapyrrole biosynthesis I (from glutamate)	Milk	0.00933799	0.764618	0.929147
PWY-5347: superpathway of L-methionine biosynthesis (transsulfuration)	Milk	0.0367379	0.490969	0.816943
PWY-7383: anaerobic energy metabolism (invertebrates, cytosol)	Milk	0.0886357	0.224548	0.61127
PWY-5989: stearate biosynthesis II (bacteria and plants)	Milk	0.053989	0.541625	0.824212
PWY-6282: palmitoleate biosynthesis I (from (5Z)-dodec-5-enoate)	Milk	0.129817	0.273029	0.643627
PWY0-862: (5Z)-dodecenoate biosynthesis I	Milk	0.0785061	0.378804	0.756427
HISDEG-PWY: L-histidine degradation I	Milk	-0.0257695	0.591131	0.840505
PWY-6590: superpathway of Clostridium acetobutylicum acidogenic fermentation	Milk	-0.155074	0.0894653	0.531176
HEXITOLDEGSUPER-PWY: superpathway of hexitol degradation (bacteria)	Milk	0.0109196	0.881288	0.970407
METSYN-PWY: superpathway of L-homoserine and L-methionine biosynthesis	Milk	0.0377698	0.491884	0.816943
PWY-7234: inosine-5'-phosphate biosynthesis III	Milk	0.0507031	0.405533	0.756427
PWY-6901: superpathway of glucose and xylose degradation	Milk	0.150846	0.0417909	0.486617
P441-PWY: superpathway of N-acetylneuraminate degradation	Milk	0.0878348	0.195378	0.575248
PWY0-1479: tRNA processing	Milk	0.0425164	0.406	0.756427
PWY-7198: pyrimidine deoxyribonucleotides de novo biosynthesis IV	Milk	0.0914905	0.0796002	0.520055
COLANSYN-PWY: colanic acid building blocks biosynthesis	Milk	0.0366285	0.413875	0.75909
PWY0-166: superpathway of pyrimidine deoxyribonucleotides de novo biosynthesis (E. coli)	Milk	-0.0550302	0.780558	0.929147
GLYCOLYSIS-E-D: superpathway of glycolysis and the Entner-Doudoroff pathway	Milk	0.133509	0.0577843	0.501272
PWY-6549: L-glutamine biosynthesis III	Milk	0.0507746	0.316118	0.682368
TCA: TCA cycle I (prokaryotic)	Milk	0.0881522	0.0544819	0.501272
COBALSYN-PWY: superpathway of adenosylcobalamin salvage from cobinamide I	Milk	0.086529	0.0123534	0.337693
GLYCOLYSIS-TCA-GLYOX-BYPASS: superpathway of glycolysis, pyruvate dehydrogenase, TCA, and glyoxylate bypass	Milk	0.322377	0.148609	0.532879
CENTFERM-PWY: pyruvate fermentation to butanoate	Milk	-0.15062	0.0967703	0.531176
PWY-7013: (S)-propane-1,2-diol degradation	Milk	0.404218	0.0573917	0.501272
PWY-7184: pyrimidine deoxyribonucleotides de novo biosynthesis I	Milk	0.138823	0.444206	0.796281
FERMENTATION-PWY: mixed acid fermentation	Milk	0.102971	0.143199	0.532879
PWY-6545: pyrimidine deoxyribonucleotides de novo biosynthesis III	Milk	0.133864	0.46005	0.810879
PWY0-781: aspartate superpathway	Milk	0.320704	0.0133729	0.337693
PWY-6863: pyruvate fermentation to hexanol (engineered)	Milk	-0.201692	0.0499214	0.486617
DAPLYSINESYN-PWY: L-lysine biosynthesis I	Milk	0.167457	0.0364124	0.486617
BIOTIN-BIOSYNTHESIS-PWY: biotin biosynthesis I	Milk	0.149911	0.171577	0.566998
NAGLIPASYN-PWY: lipid IVA biosynthesis (E. coli)	Milk	0.101311	0.339773	0.727024
PWY-622: starch biosynthesis	Milk	-0.422696	0.148517	0.532879
PWY-6519: 8-amino-7-oxononanoate biosynthesis I	Milk	0.144693	0.200114	0.576798
P4-PWY: superpathway of L-lysine, L-threonine and L-methionine biosynthesis I	Milk	0.321157	0.0131162	0.337693
PWY-7323: superpathway of GDP-mannose-derived O-antigen building blocks biosynthesis	Milk	0.0165693	0.776382	0.929147
PWY-6507: 4-deoxy-L-threo-hex-4-enopyranuronate degradation	Milk	0.0602199	0.18067	0.56749
PWY-6969: TCA cycle V (2-oxoglutarate synthase)	Milk	0.101354	0.11367	0.531176
SO4ASSIM-PWY: assimilatory sulfate reduction I	Milk	-0.0487099	0.445267	0.796281
P461-PWY: hexitol fermentation to lactate, formate, ethanol and acetate	Milk	0.0913249	0.489844	0.816943
PWY-5897: superpathway of menaquinol-11 biosynthesis	Milk	0.0913018	0.572598	0.835039
PWY-5898: superpathway of menaquinol-12 biosynthesis	Milk	0.0913018	0.572598	0.835039
PWY-5899: superpathway of menaquinol-13 biosynthesis	Milk	0.0913018	0.572598	0.835039
PWY-6892: thiazole component of thiamine diphosphate biosynthesis I	Milk	0.0556667	0.405408	0.756427
PWY-6353: purine nucleotides degradation II (aerobic)	Milk	0.131806	0.027094	0.462142
PWY4LZ-257: superpathway of fermentation (Chlamydomonas reinhardtii)	Milk	0.214193	0.158696	0.543785
PWY-5838: superpathway of menaquinol-8 biosynthesis I	Milk	0.35212	0.0927115	0.531176
PWY-5723: Rubisco shunt	Milk	0.100135	0.614302	0.840805
PWY-7117: C4 photosynthetic carbon assimilation cycle, PEPCK type	Milk	0.0902523	0.255925	0.636565
PWY-5690: TCA cycle II (plants and fungi)	Milk	0.0794555	0.0709085	0.515349
PWY-241: C4 photosynthetic carbon assimilation cycle, NADP-ME type	Milk	0.0829326	0.310625	0.680117
PWY-5505: L-glutamate and L-glutamine biosynthesis	Milk	0.0870422	0.128052	0.532879
PWY66-389: phytol degradation	Milk	0.0506346	0.668618	0.885467
PWY-7456: &beta;-(1,4)-mannan degradation	Milk	0.0197951	0.562034	0.832013
P105-PWY: TCA cycle IV (2-oxoglutarate decarboxylase)	Milk	0.378896	0.119382	0.531176
PWY-6608: guanosine nucleotides degradation III	Milk	0.132988	0.0553141	0.501272
PENTOSE-P-PWY: pentose phosphate pathway	Milk	0.187017	0.0263471	0.462142
PWY-5913: partial TCA cycle (obligate autotrophs)	Milk	0.0833744	0.296619	0.666712
PWY-6471: peptidoglycan biosynthesis IV (Enterococcus faecium)	Milk	0.0467457	0.723726	0.918719
PWY0-845: superpathway of pyridoxal 5'-phosphate biosynthesis and salvage	Milk	0.161639	0.0457315	0.486617
PWY-7254: TCA cycle VII (acetate-producers)	Milk	0.411146	0.0378656	0.486617
TCA-GLYOX-BYPASS: superpathway of glyoxylate bypass and TCA	Milk	0.301385	0.156987	0.541716
P161-PWY: acetylene degradation (anaerobic)	Milk	0.227144	0.172452	0.566998
HOMOSER-METSYN-PWY: L-methionine biosynthesis I	Milk	0.0443349	0.466363	0.81356
GLYCOCAT-PWY: glycogen degradation I	Milk	0.0722753	0.610653	0.840505
PWY-5840: superpathway of menaquinol-7 biosynthesis	Milk	0.101534	0.568033	0.835039
PWY-5845: superpathway of menaquinol-9 biosynthesis	Milk	0.289628	0.275172	0.643627
PWY-5850: superpathway of menaquinol-6 biosynthesis	Milk	0.25097	0.371976	0.750074
PWY-5896: superpathway of menaquinol-10 biosynthesis	Milk	0.225882	0.421373	0.75909
PWY-6285: superpathway of fatty acids biosynthesis (E. coli)	Milk	0.269911	0.151983	0.532879
PWY-7115: C4 photosynthetic carbon assimilation cycle, NAD-ME type	Milk	0.109178	0.067744	0.515349
GLCMANNANAUT-PWY: superpathway of N-acetylglucosamine, N-acetylmannosamine and N-acetylneuraminate degradation	Milk	0.036895	0.350475	0.731936
DENOVOPURINE2-PWY: superpathway of purine nucleotides de novo biosynthesis II	Milk	-0.0567858	0.813399	0.929147
PWY-5464: superpathway of cytosolic glycolysis (plants), pyruvate dehydrogenase and TCA cycle	Milk	0.0954544	0.361176	0.738534
ORNDEG-PWY: superpathway of ornithine degradation	Milk	0.347431	0.152377	0.532879
PWY-5083: NAD(P)/NADPH interconversion	Milk	-0.0317359	0.837911	0.942261
FUC-RHAMCAT-PWY: superpathway of fucose and rhamnose degradation	Milk	0.497401	0.00685642	0.303592
GALACTUROCAT-PWY: D-galacturonate degradation I	Milk	0.0606424	0.132366	0.532879
PYRIDOXSYN-PWY: pyridoxal 5'-phosphate biosynthesis I	Milk	0.135996	0.0916006	0.531176
PWY-5861: superpathway of demethylmenaquinol-8 biosynthesis I	Milk	0.337577	0.0946737	0.531176
P42-PWY: incomplete reductive TCA cycle	Milk	0.0961396	0.087835	0.531176
PRPP-PWY: superpathway of histidine, purine, and pyrimidine biosynthesis	Milk	-0.0261664	0.913352	0.97681
PWY-6803: phosphatidylcholine acyl editing	Milk	0.236119	0.205004	0.584024
GOLPDLCAT-PWY: superpathway of glycerol degradation to 1,3-propanediol	Milk	-0.00909212	0.927772	0.97681
PWY-4041: &gamma;-glutamyl cycle	Milk	0.0502166	0.354018	0.731936
PWY-5675: nitrate reduction V (assimilatory)	Milk	0.230112	0.233923	0.614927
PWY-821: superpathway of sulfur amino acid biosynthesis (Saccharomyces cerevisiae)	Milk	0.046333	0.83842	0.942261
SALVADEHYPOX-PWY: adenosine nucleotides degradation II	Milk	0.166243	0.0173294	0.385973
PWY-7242: D-fructuronate degradation	Milk	0.0207052	0.598726	0.840505
GALACT-GLUCUROCAT-PWY: superpathway of hexuronide and hexuronate degradation	Milk	0.0616056	0.112153	0.531176
P164-PWY: purine nucleobases degradation I (anaerobic)	Milk	0.0847875	0.173742	0.566998
GLUCOSE1PMETAB-PWY: glucose and glucose-1-phosphate degradation	Milk	0.104619	0.346234	0.731936
PPGPPMET-PWY: ppGpp metabolism	Milk	0.0278493	0.677877	0.892903
PWY-5860: superpathway of demethylmenaquinol-6 biosynthesis I	Milk	0.240655	0.371713	0.750074
PWY-5862: superpathway of demethylmenaquinol-9 biosynthesis	Milk	0.277789	0.27498	0.643627
PWY-7211: superpathway of pyrimidine deoxyribonucleotides de novo biosynthesis	Milk	0.14809	0.416239	0.75909
PWY0-1241: ADP-L-glycero-&beta;-D-manno-heptose biosynthesis	Milk	0.0233805	0.692688	0.903781
GLYOXYLATE-BYPASS: glyoxylate cycle	Milk	0.136425	0.454391	0.806708
GLUCUROCAT-PWY: superpathway of &beta;-D-glucuronosides degradation	Milk	0.0306497	0.393969	0.756427
PWY-1861: formaldehyde assimilation II (assimilatory RuMP Cycle)	Milk	0.168836	0.191348	0.57171
PWY-5173	Milk	-0.021362	0.86536	0.964809
PWY-6470: peptidoglycan biosynthesis V (&beta;-lactam resistance)	Milk	0.0225364	0.849954	0.953038
POLYAMINSYN3-PWY: superpathway of polyamine biosynthesis II	Milk	-0.036042	0.586682	0.840505
P185-PWY: formaldehyde assimilation III (dihydroxyacetone cycle)	Milk	0.2553	0.237104	0.614927
PWY-5121: superpathway of geranylgeranyl diphosphate biosynthesis II (via MEP)	Milk	0.164573	0.069278	0.515349
PWY3DJ-35471: L-ascorbate biosynthesis IV (animals, D-glucuronate pathway)	Milk	0.114029	0.627482	0.849354
ARGDEG-PWY: superpathway of L-arginine, putrescine, and 4-aminobutanoate degradation	Milk	0.124537	0.59756	0.840505
ORNARGDEG-PWY: superpathway of L-arginine and L-ornithine degradation	Milk	0.124537	0.59756	0.840505
PWY-6284: superpathway of unsaturated fatty acids biosynthesis (E. coli)	Milk	0.227734	0.168071	0.564073
REDCITCYC: TCA cycle VI (Helicobacter)	Milk	0.184652	0.23394	0.614927
PWY-5005: biotin biosynthesis II	Milk	0.0120123	0.914838	0.97681
FUCCAT-PWY: fucose degradation	Milk	0.288846	0.0254515	0.462142
PWY-6562: norspermidine biosynthesis	Milk	0.0748464	0.755624	0.929147
FAO-PWY: fatty acid &beta;-oxidation I (generic)	Milk	0.351304	0.144571	0.532879
PWY-5384: sucrose degradation IV (sucrose phosphorylase)	Milk	0.0722688	0.275444	0.643627
PWY-7315: dTDP-N-acetylthomosamine biosynthesis	Milk	-0.0179303	0.911348	0.97681
PWY-2723: trehalose degradation V	Milk	0.0697864	0.609265	0.840505
POLYISOPRENSYN-PWY: polyisoprenoid biosynthesis (E. coli)	Milk	0.325013	0.02509	0.462142
PWY-7187: pyrimidine deoxyribonucleotides de novo biosynthesis II	Milk	-0.0577578	0.792712	0.929147
PWY-5918: superpathway of heme b biosynthesis from glutamate	Milk	0.0262507	0.87996	0.970407
P23-PWY: reductive TCA cycle I	Milk	0.0853335	0.548135	0.826931
PWY-5837: 2-carboxy-1,4-naphthoquinol biosynthesis	Milk	0.0821665	0.588194	0.840505
GALACTARDEG-PWY: D-galactarate degradation I	Milk	0.450199	0.00981688	0.320685
GLUCARGALACTSUPER-PWY: superpathway of D-glucarate and D-galactarate degradation	Milk	0.450199	0.00981688	0.320685
THREOCAT-PWY: superpathway of L-threonine metabolism	Milk	0.0548566	0.827065	0.93594
PWY-6531: mannitol cycle	Milk	0.238978	0.199138	0.576798
PYRIDNUCSAL-PWY: NAD salvage pathway I (PNC VI cycle)	Milk	0.323449	0.0367202	0.486617
METH-ACETATE-PWY: methanogenesis from acetate	Milk	0.0296276	0.815174	0.929147
P108-PWY: pyruvate fermentation to propanoate I	Milk	-0.0285112	0.606207	0.840505
HEMESYN2-PWY: heme b biosynthesis II (oxygen-independent)	Milk	0.0367451	0.665619	0.883885
PWY-6606: guanosine nucleotides degradation II	Milk	0.160296	0.0300525	0.486617
AST-PWY: L-arginine degradation II (AST pathway)	Milk	0.240818	0.290228	0.6639
PWY-5676: acetyl-CoA fermentation to butanoate II	Milk	0.0221348	0.789564	0.929147
PWY-5994: palmitate biosynthesis (type I fatty acid synthase)	Milk	0.0787992	0.769134	0.929147
PWY-5189: tetrapyrrole biosynthesis II (from glycine)	Milk	-0.0701264	0.58249	0.840505
PWY-7269: mitochondrial NADPH production (yeast)	Milk	0.46161	0.0506479	0.486617
GLUCARDEG-PWY: D-glucarate degradation I	Milk	0.424477	0.0107481	0.32916
PWY-6731: starch degradation III	Milk	0.0779994	0.556178	0.831153
PWY-6185: 4-methylcatechol degradation (ortho cleavage)	Milk	0.0964104	0.655099	0.880476
TEICHOICACID-PWY: poly(glycerol phosphate) wall teichoic acid biosynthesis	Milk	0.128547	0.0273512	0.462142
PWY-5417: catechol degradation III (ortho-cleavage pathway)	Milk	0.179528	0.418256	0.75909
PWY-5431: aromatic compounds degradation via &beta;-ketoadipate	Milk	0.179528	0.418256	0.75909
PROTOCATECHUATE-ORTHO-CLEAVAGE-PWY: protocatechuate degradation II (ortho-cleavage pathway)	Milk	-0.0828768	0.713776	0.913185
FOLSYN-PWY: superpathway of tetrahydrofolate biosynthesis and salvage	Milk	-0.0403776	0.713395	0.913185
PWY-7389: superpathway of anaerobic energy metabolism (invertebrates)	Milk	-0.237551	0.107465	0.531176
PWY0-1277: 3-phenylpropanoate and 3-(3-hydroxyphenyl)propanoate degradation	Milk	0.37074	0.113013	0.531176
PWY-6263: superpathway of menaquinol-8 biosynthesis II	Milk	0.315301	0.188441	0.57171
CITRULBIO-PWY: L-citrulline biosynthesis	Milk	-0.176507	0.26442	0.643627
PWY-2941: L-lysine biosynthesis II	Milk	0.0675771	0.268452	0.643627
PWY-5181: toluene degradation III (aerobic) (via p-cresol)	Milk	-0.0897265	0.675621	0.892329
PWY-6167: flavin biosynthesis II (archaea)	Milk	0.170327	0.550162	0.826931
PWY0-1415: superpathway of heme b biosynthesis from uroporphyrinogen-III	Milk	0.0277141	0.871368	0.965996
NAD-BIOSYNTHESIS-II: NAD salvage pathway III (to nicotinamide riboside)	Milk	0.19401	0.0367852	0.486617
P221-PWY: octane oxidation	Milk	0.0558609	0.802122	0.929147
CATECHOL-ORTHO-CLEAVAGE-PWY: catechol degradation to &beta;-ketoadipate	Milk	0.259336	0.233668	0.614927
PWY-5791	Milk	0.227855	0.361731	0.738534
ECASYN-PWY: enterobacterial common antigen biosynthesis	Milk	0.368257	0.107725	0.531176
PWY-4984: urea cycle	Milk	-0.166769	0.285376	0.659596
PWY-5497: purine nucleobases degradation II (anaerobic)	Milk	0.31313	0.0657865	0.515349
HEME-BIOSYNTHESIS-II: heme b biosynthesis I (aerobic)	Milk	0.0965203	0.535635	0.822762
PWY-7392: taxadiene biosynthesis (engineered)	Milk	0.35643	0.0811995	0.523523
PWY-6182: superpathway of salicylate degradation	Milk	0.0157076	0.940132	0.978056
PWY-7385: 1,3-propanediol biosynthesis (engineered)	Milk	0.0114711	0.957764	0.984199
PWY0-1338: polymyxin resistance	Milk	0.377754	0.10429	0.531176
PWY66-398: TCA cycle III (animals)	Milk	0.186904	0.175871	0.566998
PWY-6612: superpathway of tetrahydrofolate biosynthesis	Milk	-0.0421405	0.698186	0.905056
HCAMHPDEG-PWY: 3-phenylpropanoate and 3-(3-hydroxyphenyl)propanoate degradation to 2-hydroxypentadienoate	Milk	0.35974	0.100362	0.531176
PWY-6690: cinnamate and 3-hydroxycinnamate degradation to 2-hydroxypentadienoate	Milk	0.35974	0.100362	0.531176
PWY-7384: anaerobic energy metabolism (invertebrates, mitochondrial)	Milk	-0.286688	0.0437428	0.486617
PWY-5863: superpathway of phylloquinol biosynthesis	Milk	0.145189	0.540554	0.824212
PWY-5920: superpathway of heme b biosynthesis from glycine	Milk	0.358268	0.121412	0.531176
PWY-7371: 1,4-dihydroxy-6-naphthoate biosynthesis II	Milk	0.145488	0.529293	0.822762
LACTOSECAT-PWY: lactose and galactose degradation I	Milk	0.117814	0.0585683	0.501272
P122-PWY: heterolactic fermentation	Milk	-0.0675782	0.734542	0.924705
PWY-7210: pyrimidine deoxyribonucleotides biosynthesis from CTP	Milk	0.408697	0.088176	0.531176
PWY-5304: superpathway of sulfur oxidation (Acidianus ambivalens)	Milk	0.125146	0.12941	0.532879
PWY-5392: reductive TCA cycle II	Milk	0.417983	0.0683608	0.515349
PWY-7165: L-ascorbate biosynthesis VIII (engineered pathway)	Milk	0.151997	0.499465	0.81754
PWY-7003: glycerol degradation to butanol	Milk	0.067831	0.780646	0.929147
PWY-5367: petroselinate biosynthesis	Milk	0.161875	0.244169	0.62314
UBISYN-PWY: superpathway of ubiquinol-8 biosynthesis (early decarboxylation)	Milk	0.329288	0.130233	0.532879
PWY-5104: L-isoleucine biosynthesis IV	Milk	0.189763	0.0141749	0.337693
PWY-5022: 4-aminobutanoate degradation V	Milk	0.359311	0.01929	0.410961
ARGININE-SYN4-PWY: L-ornithine biosynthesis II	Milk	0.469848	0.0021787	0.1679
PWY-5855: ubiquinol-7 biosynthesis (early decarboxylation)	Milk	0.30499	0.14957	0.532879
PWY-5856: ubiquinol-9 biosynthesis (early decarboxylation)	Milk	0.30499	0.14957	0.532879
PWY-5857: ubiquinol-10 biosynthesis (early decarboxylation)	Milk	0.30499	0.14957	0.532879
PWY-6708: ubiquinol-8 biosynthesis (early decarboxylation)	Milk	0.30827	0.145158	0.532879
PWY-5088: L-glutamate degradation VIII (to propanoate)	Milk	-0.0394846	0.862946	0.964809
PWY-7204: pyridoxal 5'-phosphate salvage II (plants)	Milk	0.471627	0.0470779	0.486617
PWY-6859: all-trans-farnesol biosynthesis	Milk	0.348474	0.0650766	0.515349
METHGLYUT-PWY: superpathway of methylglyoxal degradation	Milk	0.267302	0.190782	0.57171
PWY-7286: 7-(3-amino-3-carboxypropyl)-wyosine biosynthesis	Milk	0.084967	0.7285	0.922391
PWY-4321: L-glutamate degradation IV	Milk	0.0542472	0.815363	0.929147
GLUDEG-I-PWY: GABA shunt	Milk	0.506844	0.000563739	0.138116
METHANOGENESIS-PWY: methanogenesis from H2 and CO2	Milk	0.25253	0.292658	0.6639
PWY-7118: chitin deacetylation	Milk	-0.315603	0.132665	0.532879
ARGORNPROST-PWY	Milk	0.338216	0.0468092	0.486617
PWY-5747: 2-methylcitrate cycle II	Milk	0.353786	0.0715168	0.515349
PWY-6349: CDP-archaeol biosynthesis	Milk	0.116642	0.627303	0.849354
KETOGLUCONMET-PWY: ketogluconate metabolism	Milk	0.286629	0.179755	0.56749
PWY-6350: archaetidylinositol biosynthesis	Milk	0.170529	0.471117	0.81356
LPSSYN-PWY: superpathway of lipopolysaccharide biosynthesis	Milk	0.284006	0.252045	0.633345
PWY-6823: molybdopterin biosynthesis	Milk	0.266178	0.313687	0.680117
P124-PWY: Bifidobacterium shunt	Milk	0.452555	0.00890559	0.320685
PWY0-42: 2-methylcitrate cycle I	Milk	0.349203	0.0999985	0.531176
PWY-7245: superpathway of NAD/NADP - NADH/NADPH interconversion (yeast)	Milk	0.2899	0.121127	0.531176
URSIN-PWY: ureide biosynthesis	Milk	0.175662	0.352474	0.731936
PWY-5514: UDP-N-acetyl-D-galactosamine biosynthesis II	Milk	0.174394	0.170588	0.566998
PWY-6588: pyruvate fermentation to acetone	Milk	-0.102416	0.490529	0.816943
PWY-7268: cytosolic NADPH production (yeast)	Milk	0.285479	0.121335	0.531176
PWY-7094: fatty acid salvage	Milk	0.580348	0.0144726	0.337693
PWY-1541: superpathway of taurine degradation	Milk	-0.0911312	0.565317	0.834354
VALDEG-PWY: L-valine degradation I	Milk	0.0613672	0.549576	0.826931
UDPNACETYLGALSYN-PWY: UDP-N-acetyl-D-glucosamine biosynthesis II	Milk	0.0568145	0.695358	0.903781
PWY-5030: L-histidine degradation III	Milk	0.279119	0.153339	0.532879
PWY-6906: chitin derivatives degradation	Milk	0.150446	0.214223	0.596415
PWY-5265: peptidoglycan biosynthesis II (staphylococci)	Milk	0.086123	0.76041	0.929147
PWY-5910: superpathway of geranylgeranyldiphosphate biosynthesis I (via mevalonate)	Milk	-0.201535	0.383945	0.756427
P241-PWY: coenzyme B biosynthesis	Milk	0.396421	0.00519282	0.254448
PWY-6595: superpathway of guanosine nucleotides degradation (plants)	Milk	0.410201	0.0484023	0.486617
PWY-7409: phospholipid remodeling (phosphatidylethanolamine, yeast)	Milk	0.212739	0.353006	0.731936
GLYCOL-GLYOXDEG-PWY: superpathway of glycol metabolism and degradation	Milk	0.229267	0.271746	0.643627
PWY-922: mevalonate pathway I (eukaryotes and bacteria)	Milk	-0.262862	0.250897	0.633345
PWY-6281: L-selenocysteine biosynthesis II (archaea and eukaryotes)	Milk	-0.00405149	0.97594	0.996202
PWY-2221: Entner-Doudoroff pathway III (semi-phosphorylative)	Milk	0.112604	0.288234	0.663074
KDO-NAGLIPASYN-PWY: superpathway of (Kdo)2-lipid A biosynthesis	Milk	0.349868	0.116452	0.531176
PWY-7616: methanol oxidation to carbon dioxide	Milk	-0.0166557	0.934255	0.97681
PWY-7209: superpathway of pyrimidine ribonucleosides degradation	Milk	0.612866	0.00310485	0.190172
ALLANTOINDEG-PWY: superpathway of allantoin degradation in yeast	Milk	0.631272	0.00239858	0.1679
PWY-4722: creatinine degradation II	Milk	0.108764	0.207924	0.588917
PWY-5656: mannosylglycerate biosynthesis I	Milk	0.274269	0.203173	0.582193
PWY-7446: sulfoquinovose degradation I	Milk	0.250509	0.260833	0.642253
PWY0-1533: methylphosphonate degradation I	Milk	0.307691	0.147074	0.532879
PWY0-41: allantoin degradation IV (anaerobic)	Milk	0.162513	0.463811	0.81356
RUMP-PWY: formaldehyde oxidation I	Milk	0.322046	0.109678	0.531176
PWY-5705: allantoin degradation to glyoxylate III	Milk	0.323937	0.125587	0.532879
PWY-7039: phosphatidate metabolism, as a signaling molecule	Milk	0.383922	0.0332856	0.486617
PWY-4702: phytate degradation I	Milk	0.400634	0.0603572	0.501272
PWY-6630: superpathway of L-tyrosine biosynthesis	Milk	0.4328	0.117792	0.531176
P125-PWY: superpathway of (R,R)-butanediol biosynthesis	Milk	0.0361037	0.866359	0.964809
PWY-6174: mevalonate pathway II (haloarchaea)	Milk	-0.124761	0.535217	0.822762
DENITRIFICATION-PWY: nitrate reduction I (denitrification)	Milk	-0.0965239	0.655865	0.880476
PWY-5692: allantoin degradation to glyoxylate II	Milk	0.298972	0.144699	0.532879
URDEGR-PWY: superpathway of allantoin degradation in plants	Milk	0.298972	0.144699	0.532879
PWY-7391: isoprene biosynthesis II (engineered)	Milk	0.0192286	0.918899	0.97681
PWY-6396: superpathway of 2,3-butanediol biosynthesis	Milk	-0.56874	0.00220078	0.1679
P621-PWY: nylon-6 oligomer degradation	Milk	-0.180393	0.404948	0.756427
PWY-6145: superpathway of CMP-sialic acids biosynthesis	Milk	0.249731	0.22153	0.606422
PWY3O-355: stearate biosynthesis III (fungi)	Milk	0.767677	0.00214915	0.1679
PWY66-367: ketogenesis	Milk	0.18346	0.259741	0.642253
PWY-3781: aerobic respiration I (cytochrome c)	Milk	-0.0840979	0.62559	0.849354
PWY-7279: aerobic respiration II (cytochrome c) (yeast)	Milk	-0.00838138	0.958088	0.984199
3-HYDROXYPHENYLACETATE-DEGRADATION-PWY: 4-hydroxyphenylacetate degradation	Milk	-0.0361329	0.825575	0.93594
PWY-6215: 4-chlorobenzoate degradation	Milk	0.0259296	0.896125	0.973617
PWY1G-0: mycothiol biosynthesis	Milk	-0.274717	0.120281	0.531176
PWY-6876: isopropanol biosynthesis (engineered)	Milk	-0.411217	0.111326	0.531176
PWY-6318: L-phenylalanine degradation IV (mammalian, via side chain)	Milk	-0.0785687	0.662801	0.882534
PROPFERM-PWY: superpathway of L-alanine fermentation (Stickland reaction)	Milk	0.130872	0.492634	0.816943
PWY-6749: CMP-legionaminate biosynthesis I	Milk	0.116418	0.546067	0.826931
PWY-6143: CMP-pseudaminate biosynthesis	Milk	0.290974	0.0761672	0.520055
PWY-6572: chondroitin sulfate degradation I (bacterial)	Milk	0.224339	0.210397	0.592498
PWY-6478: GDP-D-glycero-&alpha;-D-manno-heptose biosynthesis	Milk	0.0538859	0.732581	0.924705
PWY490-3: nitrate reduction VI (assimilatory)	Milk	0.0477702	0.709351	0.913185
PWY-6565: superpathway of polyamine biosynthesis III	Milk	0.00933552	0.934947	0.97681
PWY-7290: Escherichia coli serotype O86 O-antigen biosynthesis	Milk	0.0195415	0.741589	0.924705
P562-PWY: myo-inositol degradation I	Milk	0.1024	0.599015	0.840505
PWY-5654: 2-amino-3-carboxymuconate semialdehyde degradation to 2-hydroxypentadienoate	Milk	0.185494	0.231733	0.614927
PWY-6210: 2-aminophenol degradation	Milk	0.204036	0.188571	0.57171
PWY66-388: ceramide degradation by &alpha;-oxidation	Milk	0.0415138	0.786216	0.929147
CRNFORCAT-PWY: creatinine degradation I	Milk	0.158888	0.393988	0.756427
PWY-7332: superpathway of UDP-N-acetylglucosamine-derived O-antigen building blocks biosynthesis	Milk	0.521964	0.0413831	0.486617
PWY5F9-12: biphenyl degradation	Milk	-0.0424571	0.775444	0.929147
PWY-7294: D-xylose degradation IV	Milk	-0.121042	0.556363	0.831153
PWY-5028: L-histidine degradation II	Milk	0.199769	0.295737	0.666712
LIPASYN-PWY: phospholipases	Milk	0.144908	0.114192	0.531176
PWY-7312: dTDP-&beta;-D-fucofuranose biosynthesis	Milk	0.324503	0.0791369	0.520055
PWY-6953: dTDP-3-acetamido-&alpha;-D-fucose biosynthesis	Milk	0.0799802	0.484543	0.816943
PWY-6785: hydrogen production VIII	Milk	0.195525	0.0482523	0.486617
PWY-101: photosynthesis light reactions	Milk	0.18004	0.0539123	0.501272
PWY-7196: superpathway of pyrimidine ribonucleosides salvage	Milk	-0.0545593	0.741651	0.924705
PWY0-881: superpathway of fatty acid biosynthesis I (E. coli)	Milk	0.10315	0.478353	0.816943
PWY-7200: superpathway of pyrimidine deoxyribonucleoside salvage	Milk	-0.0697814	0.685604	0.898251
PWY-6467: Kdo transfer to lipid IVA III (Chlamydia)	Milk	0.110495	0.4935	0.816943
AEROBACTINSYN-PWY: aerobactin biosynthesis	Milk	-0.20727	0.0647077	0.515349
PWY-5180: toluene degradation I (aerobic) (via o-cresol)	Milk	0.214828	0.312377	0.680117
PWY-5182: toluene degradation II (aerobic) (via 4-methylcatechol)	Milk	0.214828	0.312377	0.680117
PWY-7316: dTDP-N-acetylviosamine biosynthesis	Milk	0.00277534	0.987091	0.997267
PWY-5178: toluene degradation IV (aerobic) (via catechol)	Milk	0.0364911	0.746575	0.926132
PWY-5183: superpathway of aerobic toluene degradation	Milk	-0.0411157	0.12507	0.532879
PWY-5415: catechol degradation I (meta-cleavage pathway)	Milk	0.158827	0.30749	0.680117
PWY1F-823: leucopelargonidin and leucocyanidin biosynthesis	Milk	-0.0666241	0.110586	0.531176
PWY-5677: succinate fermentation to butanoate	Milk	0.0634131	0.511343	0.822762
PWY-5751: phenylethanol biosynthesis	Milk	0.0665	0.185831	0.57171
PWY-6748: nitrate reduction VII (denitrification)	Milk	-0.201902	0.0485683	0.486617
PWY-7031: protein N-glycosylation (bacterial)	Milk	-0.0636692	0.353988	0.731936
PWY-1501: mandelate degradation I	Milk	0.0829483	0.470763	0.81356
P165-PWY: superpathway of purines degradation in plants	Milk	0.0226037	0.658795	0.881994
7ALPHADEHYDROX-PWY	Milk	0.109643	0.175885	0.566998
PWY-7399: methylphosphonate degradation II	Milk	0.117196	0.00442971	0.241173
PWY-7374: 1,4-dihydroxy-6-naphthoate biosynthesis I	Milk	0.0369681	0.0384534	0.486617
P163-PWY: L-lysine fermentation to acetate and butanoate	Milk	-0.0225553	0.761714	0.929147
PWY-6138: CMP-N-acetylneuraminate biosynthesis I (eukaryotes)	Milk	-0.0120112	0.798082	0.929147
DHGLUCONATE-PYR-CAT-PWY: glucose degradation (oxidative)	Milk	0.0503048	0.352671	0.731936
PWY-7431: aromatic biogenic amine degradation (bacteria)	Milk	-0.00772122	0.604197	0.840505
PWY-6313: serotonin degradation	Milk	-0.00763373	0.608616	0.840505
PWY-6307: L-tryptophan degradation X (mammalian, via tryptamine)	Milk	-0.00708907	0.60744	0.840505
PWY-6435: 4-hydroxybenzoate biosynthesis III (plants)	Milk	-0.0427993	0.165344	0.558747
PWY-7528: L-methionine salvage cycle I (bacteria and plants)	Milk	0.11105	0.115944	0.531176
PWY-7527: L-methionine salvage cycle III	Milk	0.0854689	0.267105	0.643627
PWY-4361: S-methyl-5-thio-&alpha;-D-ribose 1-phosphate degradation I	Milk	0.0783007	0.266733	0.643627
PWY-5534: propene degradation	Milk	0.0186144	0.793927	0.929147
TYRFUMCAT-PWY: L-tyrosine degradation I	Milk	-0.0836315	0.226065	0.612
PWY-6107: chlorosalicylate degradation	Milk	0.0175034	0.795787	0.929147
PWY-7218: photosynthetic 3-hydroxybutanoate biosynthesis (engineered)	Milk	0.0512611	0.453572	0.806708
PHOTOALL-PWY: oxygenic photosynthesis	Milk	0.0415217	0.483311	0.816943
PWY-7270: L-methionine salvage cycle II (plants)	Milk	0.0795787	0.134302	0.532879
PWY-7235: superpathway of ubiquinol-6 biosynthesis (late decarboxylation)	Milk	-0.0429693	0.458238	0.810601
PWY3O-1109	Milk	-0.0211952	0.219404	0.603976
PWY-5754: 4-hydroxybenzoate biosynthesis I (eukaryotes)	Milk	-0.0203842	0.216328	0.598874
PWY-6641: superpathway of sulfolactate degradation	Milk	-0.0137264	0.499366	0.81754
PWY-5870: ubiquinol-8 biosynthesis (late decarboxylation)	Milk	-0.0677332	0.153237	0.532879
PWY-7373: superpathway of demethylmenaquinol-6 biosynthesis II	Milk	-0.0323342	0.594794	0.840505
PWY-6724: starch degradation II	Milk	-0.00777599	0.535248	0.822762
PWY-181: photorespiration	Milk	-0.023077	0.597395	0.840505
PWY-1622: formaldehyde assimilation I (serine pathway)	Milk	-0.0217688	0.559285	0.832013
PWY-5055: nicotinate degradation III	Milk	0.0150589	0.534413	0.822762
PWY-5156: superpathway of fatty acid biosynthesis II (plant)	Milk	-0.0150759	0.660701	0.882135
PWY-5871: ubiquinol-9 biosynthesis (late decarboxylation)	Milk	0.00711919	0.519104	0.822762
PWY-5873: ubiquinol-7 biosynthesis (late decarboxylation)	Milk	0.00711919	0.519104	0.822762
PWY-5872: ubiquinol-10 biosynthesis (late decarboxylation)	Milk	0.00684294	0.519104	0.822762
LEU-DEG2-PWY: L-leucine degradation I	Milk	0.0497072	0.195995	0.575248
PWY-7317: superpathway of dTDP-glucose-derived O-antigen building blocks biosynthesis	Milk	0.020115	0.525371	0.822762
PWY-6148: tetrahydromethanopterin biosynthesis	Milk	-1.01e-16	1	1
PWY-6797: 6-hydroxymethyl-dihydropterin diphosphate biosynthesis II (Methanocaldococcus)	Milk	-0.00977897	0.826961	0.93594
PWY-5420: catechol degradation II (meta-cleavage pathway)	Milk	-0.025222	0.501832	0.81754
PWY-5430: meta cleavage pathway of aromatic compounds	Milk	-0.0102001	0.650717	0.878379
PWY-5419: catechol degradation to 2-hydroxypentadienoate II	Milk	-0.0229789	0.502203	0.81754
P101-PWY: ectoine biosynthesis	Milk	0.0130358	0.590169	0.840505
PWY-6957: mandelate degradation to acetyl-CoA	Milk	-0.0284248	0.234768	0.614927
PWY-5306: superpathway of thiosulfate metabolism (Desulfovibrio sulfodismutans)	Milk	0.0126955	0.184201	0.571256
PWY-7411: phosphatidate biosynthesis (yeast)	Milk	0.00500539	0.799353	0.929147
PWY-5941: glycogen degradation II	Milk	0.00329002	0.765512	0.929147
PWY-7124: ethene biosynthesis V (engineered)	Milk	0.0567595	0.197344	0.575588
PWY-7224: purine deoxyribonucleosides salvage	Milk	0.0215703	0.532551	0.822762
PWY-561: superpathway of glyoxylate cycle and fatty acid degradation	Milk	0.00105428	0.953173	0.984199
PWY-7511: protein ubiquitination	Milk	-0.0114455	0.401841	0.756427
PWY-5381: NAD salvage (plants)	Milk	-0.0110731	0.401841	0.756427
PWY-2201: folate transformations I	Milk	-0.00660198	0.72213	0.918719
PWY-5136: fatty acid &beta;-oxidation II (plant peroxisome)	Milk	-8.56e-06	0.999551	1
PWY66-391: fatty acid &beta;-oxidation VI (mammalian peroxisome)	Milk	-0.000250338	0.986252	0.997267
PWY-7337: 10-cis-heptadecenoyl-CoA degradation (yeast)	Milk	0.000328087	0.981971	0.996202
PWY-7338: 10-trans-heptadecenoyl-CoA degradation (reductase-dependent, yeast)	Milk	0.000328087	0.981971	0.996202
PWY-6837: fatty acid &beta;-oxidation V (unsaturated, odd number, di-isomerase-dependent)	Milk	-4.81e-05	0.997321	1
PWY-7288: fatty acid &beta;-oxidation VII (yeast peroxisome)	Milk	2.22e-05	0.998752	1
PWY-6352: 3-phosphoinositide biosynthesis	Milk	-0.0095217	0.401841	0.756427
PWY-5067: glycogen biosynthesis II (from UDP-D-Glucose)	Milk	-0.0095217	0.401841	0.756427
PWY3O-19: ubiquinol-6 biosynthesis (late decarboxylation)	Milk	-0.00928355	0.401841	0.756427
PWY-6842: glutathione-mediated detoxification II	Milk	-0.00895688	0.401841	0.756427
PWY-6309: L-tryptophan degradation XI (mammalian, via kynurenine)	Milk	-0.00701755	0.401841	0.756427
PWY-5647: 2-nitrobenzoate degradation I	Milk	-0.0216539	0.130619	0.532879
PWY-722: nicotinate degradation I	Milk	0.00255201	0.804824	0.929147
PWY-5531: 3,8-divinyl-chlorophyllide a biosynthesis II (anaerobic)	Milk	0.0146049	0.179191	0.56749
PWY-7159: 3,8-divinyl-chlorophyllide a biosynthesis III (aerobic, light independent)	Milk	0.0146049	0.179191	0.56749
PWY-5532: nucleoside and nucleotide degradation (archaea)	Milk	0.0237714	0.110939	0.531176
UNMAPPED	Yogurt	-0.0875115	0.0763964	0.966938
UNINTEGRATED	Yogurt	0.0521099	0.116462	0.997999
PWY-7219: adenosine ribonucleotides de novo biosynthesis	Yogurt	-0.0437242	0.277196	0.997999
TRNA-CHARGING-PWY: tRNA charging	Yogurt	-0.040745	0.141696	0.997999
PWY-1042: glycolysis IV	Yogurt	-0.0367361	0.422755	0.997999
PWY-5686: UMP biosynthesis I	Yogurt	-0.0206266	0.70085	0.997999
PWY-6385: peptidoglycan biosynthesis III (mycobacteria)	Yogurt	-0.0343839	0.473885	0.997999
PWY-6387: UDP-N-acetylmuramoyl-pentapeptide biosynthesis I (meso-diaminopimelate containing)	Yogurt	-0.0393555	0.445536	0.997999
DTDPRHAMSYN-PWY: dTDP-&beta;-L-rhamnose biosynthesis	Yogurt	-0.0879813	0.252124	0.997999
PWY-6386: UDP-N-acetylmuramoyl-pentapeptide biosynthesis II (lysine-containing)	Yogurt	-0.0363361	0.467791	0.997999
PEPTIDOGLYCANSYN-PWY: peptidoglycan biosynthesis I (meso-diaminopimelate containing)	Yogurt	-0.0353526	0.476182	0.997999
PWY-6609: adenine and adenosine salvage III	Yogurt	0.0413432	0.352727	0.997999
PWY-7221: guanosine ribonucleotides de novo biosynthesis	Yogurt	-0.0307021	0.529235	0.997999
PWY-6700: queuosine biosynthesis I (de novo)	Yogurt	-0.0590165	0.245462	0.997999
PWY-6737: starch degradation V	Yogurt	-0.0376195	0.536977	0.997999
ILEUSYN-PWY: L-isoleucine biosynthesis I (from threonine)	Yogurt	-0.0213965	0.712112	0.997999
PWY-7111: pyruvate fermentation to isobutanol (engineered)	Yogurt	-0.0165401	0.756647	0.997999
VALSYN-PWY: L-valine biosynthesis	Yogurt	-0.0213965	0.712112	0.997999
NONMEVIPP-PWY: methylerythritol phosphate pathway I	Yogurt	-0.0315461	0.437845	0.997999
PWY-3841: folate transformations II (plants)	Yogurt	-0.0222294	0.500169	0.997999
PWY-6151: S-adenosyl-L-methionine salvage I	Yogurt	-0.0751033	0.196212	0.997999
BRANCHED-CHAIN-AA-SYN-PWY: superpathway of branched chain amino acid biosynthesis	Yogurt	-0.0791742	0.203179	0.997999
PWY-5103: L-isoleucine biosynthesis III	Yogurt	-0.0982583	0.127629	0.997999
PWY-6163: chorismate biosynthesis from 3-dehydroquinate	Yogurt	-0.0367496	0.412094	0.997999
ARO-PWY: chorismate biosynthesis I	Yogurt	-0.0575011	0.103632	0.997999
PWY-5097: L-lysine biosynthesis VI	Yogurt	-0.0240039	0.649288	0.997999
PWY-6122: 5-aminoimidazole ribonucleotide biosynthesis II	Yogurt	-0.0351553	0.533362	0.997999
PWY-6277: superpathway of 5-aminoimidazole ribonucleotide biosynthesis	Yogurt	-0.0351553	0.533362	0.997999
PWY-6121: 5-aminoimidazole ribonucleotide biosynthesis I	Yogurt	-0.0273446	0.519596	0.997999
HISTSYN-PWY: L-histidine biosynthesis	Yogurt	0.0170122	0.748711	0.997999
GLUTORN-PWY: L-ornithine biosynthesis I	Yogurt	-0.0564091	0.420372	0.997999
ARGSYNBSUB-PWY: L-arginine biosynthesis II (acetyl cycle)	Yogurt	-0.0310681	0.669347	0.997999
PWY-5667: CDP-diacylglycerol biosynthesis I	Yogurt	0.024066	0.744377	0.997999
PWY0-1319: CDP-diacylglycerol biosynthesis II	Yogurt	0.0239562	0.745489	0.997999
COMPLETE-ARO-PWY: superpathway of aromatic amino acid biosynthesis	Yogurt	-0.0664046	0.0651385	0.964925
1CMET2-PWY: folate transformations III (E. coli)	Yogurt	-0.0092101	0.799292	0.997999
PWY-5695: inosine 5'-phosphate degradation	Yogurt	0.0115694	0.833932	0.997999
PWY0-1586: peptidoglycan maturation (meso-diaminopimelate containing)	Yogurt	0.0376361	0.653307	0.997999
ARGSYN-PWY: L-arginine biosynthesis I (via L-ornithine)	Yogurt	-0.0475427	0.447537	0.997999
PWY-7400: L-arginine biosynthesis IV (archaebacteria)	Yogurt	-0.0495328	0.419104	0.997999
PWY-2942: L-lysine biosynthesis III	Yogurt	-0.0230013	0.683018	0.997999
COA-PWY-1: superpathway of coenzyme A biosynthesis III (mammals)	Yogurt	0.0129927	0.77104	0.997999
PWY-7229: superpathway of adenosine nucleotides de novo biosynthesis I	Yogurt	0.0730869	0.21008	0.997999
CALVIN-PWY: Calvin-Benson-Bassham cycle	Yogurt	-0.0970678	0.0182214	0.663411
PWY-7199: pyrimidine deoxyribonucleosides salvage	Yogurt	0.0197284	0.613847	0.997999
RIBOSYN2-PWY: flavin biosynthesis I (bacteria and plants)	Yogurt	-0.069709	0.31646	0.997999
PWY-4242	Yogurt	-0.0362544	0.42699	0.997999
COA-PWY: coenzyme A biosynthesis I (prokaryotic)	Yogurt	-0.0473277	0.380556	0.997999
PWY-724: superpathway of L-lysine, L-threonine and L-methionine biosynthesis II	Yogurt	0.0131733	0.813361	0.997999
PWY66-409: superpathway of purine nucleotide salvage	Yogurt	-0.0852621	0.615069	0.997999
PWY-6936: seleno-amino acid biosynthesis (plants)	Yogurt	-0.201433	0.0284849	0.726141
PWY-6126: superpathway of adenosine nucleotides de novo biosynthesis II	Yogurt	0.0824668	0.228172	0.997999
PWY-3001: superpathway of L-isoleucine biosynthesis I	Yogurt	-0.00261078	0.957129	0.997999
HSERMETANA-PWY: L-methionine biosynthesis III	Yogurt	-0.0796351	0.219771	0.997999
PWY-6527: stachyose degradation	Yogurt	0.00646555	0.927637	0.997999
PWY-6168: flavin biosynthesis III (fungi)	Yogurt	-0.0169688	0.79978	0.997999
PWY-7357: thiamine phosphate formation from pyrithiamine and oxythiamine (yeast)	Yogurt	-0.00564347	0.939879	0.997999
PWY-6317: D-galactose degradation I (Leloir pathway)	Yogurt	0.0123879	0.849942	0.997999
PWY66-422	Yogurt	0.00583997	0.929516	0.997999
PWY0-1296: purine ribonucleosides degradation	Yogurt	-0.0565384	0.386099	0.997999
PWY-7228: superpathway of guanosine nucleotides de novo biosynthesis I	Yogurt	0.0863764	0.227885	0.997999
PANTOSYN-PWY: superpathway of coenzyme A biosynthesis I (bacteria)	Yogurt	-0.0476205	0.321118	0.997999
PANTO-PWY: phosphopantothenate biosynthesis I	Yogurt	-0.028013	0.56377	0.997999
PWY-7208: superpathway of pyrimidine nucleobases salvage	Yogurt	0.0742935	0.339157	0.997999
NONOXIPENT-PWY: pentose phosphate pathway (non-oxidative branch) I	Yogurt	-0.0917088	0.281272	0.997999
PWY-841: superpathway of purine nucleotides de novo biosynthesis I	Yogurt	0.101515	0.0615857	0.964925
PWY-6125: superpathway of guanosine nucleotides de novo biosynthesis II	Yogurt	0.0910255	0.228356	0.997999
THRESYN-PWY: superpathway of L-threonine biosynthesis	Yogurt	0.041276	0.506903	0.997999
SER-GLYSYN-PWY: superpathway of L-serine and glycine biosynthesis I	Yogurt	0.224833	0.0189546	0.663411
PWY-5100: pyruvate fermentation to acetate and lactate II	Yogurt	-0.0499999	0.5719	0.997999
PWY0-1297: superpathway of purine deoxyribonucleosides degradation	Yogurt	-0.143812	0.482432	0.997999
PWY-6703: preQ0 biosynthesis	Yogurt	0.0508387	0.437123	0.997999
PWY-5973: cis-vaccenate biosynthesis	Yogurt	-0.046365	0.423156	0.997999
PWY-7663: gondoate biosynthesis (anaerobic)	Yogurt	-0.0341723	0.587397	0.997999
OANTIGEN-PWY: O-antigen building blocks biosynthesis (E. coli)	Yogurt	-0.0799111	0.144273	0.997999
PWY-6897: thiamine diphosphate salvage II	Yogurt	-0.021467	0.78392	0.997999
PWY-5154: L-arginine biosynthesis III (via N-acetyl-L-citrulline)	Yogurt	-0.127712	0.061426	0.964925
ASPASN-PWY: superpathway of L-aspartate and L-asparagine biosynthesis	Yogurt	0.0176714	0.845797	0.997999
PWY-7220: adenosine deoxyribonucleotides de novo biosynthesis II	Yogurt	0.119504	0.166679	0.997999
PWY-7222: guanosine deoxyribonucleotides de novo biosynthesis II	Yogurt	0.119504	0.166679	0.997999
PWY-7197: pyrimidine deoxyribonucleotide phosphorylation	Yogurt	0.052225	0.551059	0.997999
PWY-5101: L-isoleucine biosynthesis II	Yogurt	-0.591919	0.463469	0.997999
ANAGLYCOLYSIS-PWY: glycolysis III (from glucose)	Yogurt	0.115271	0.10892	0.997999
PYRIDNUCSYN-PWY: NAD de novo biosynthesis I (from aspartate)	Yogurt	-0.0691788	0.232792	0.997999
TRPSYN-PWY: L-tryptophan biosynthesis	Yogurt	-0.0417819	0.479746	0.997999
PWY-6123: inosine-5'-phosphate biosynthesis I	Yogurt	0.17875	0.0221366	0.723128
PWY-7237: myo-, chiro- and scyllo-inositol degradation	Yogurt	0.473716	0.317196	0.997999
PWY0-162: superpathway of pyrimidine ribonucleotides de novo biosynthesis	Yogurt	-0.0330395	0.794882	0.997999
UDPNAGSYN-PWY: UDP-N-acetyl-D-glucosamine biosynthesis I	Yogurt	-0.0630371	0.410522	0.997999
PWY-6270: isoprene biosynthesis I	Yogurt	0.0970227	0.340133	0.997999
PHOSLIPSYN-PWY: superpathway of phospholipid biosynthesis I (bacteria)	Yogurt	-0.143473	0.057664	0.964925
PWY-6124: inosine-5'-phosphate biosynthesis II	Yogurt	0.199909	0.0172001	0.663411
FASYN-INITIAL-PWY: superpathway of fatty acid biosynthesis initiation (E. coli)	Yogurt	0.124713	0.133855	0.997999
PWY-7560: methylerythritol phosphate pathway II	Yogurt	0.0901199	0.337791	0.997999
ANAEROFRUCAT-PWY: homolactic fermentation	Yogurt	0.081681	0.214042	0.997999
GLYCOGENSYNTH-PWY: glycogen biosynthesis I (from ADP-D-Glucose)	Yogurt	0.0679377	0.381117	0.997999
PWY-5659: GDP-mannose biosynthesis	Yogurt	0.11018	0.35923	0.997999
PWY-1269: CMP-3-deoxy-D-manno-octulosonate biosynthesis	Yogurt	-0.144765	0.197736	0.997999
GLUCONEO-PWY: gluconeogenesis I	Yogurt	0.0191378	0.849161	0.997999
ARG+POLYAMINE-SYN: superpathway of arginine and polyamine biosynthesis	Yogurt	0.00171895	0.989479	0.998187
GLYCOLYSIS: glycolysis I (from glucose 6-phosphate)	Yogurt	0.126406	0.166483	0.997999
PWY0-1298: superpathway of pyrimidine deoxyribonucleosides degradation	Yogurt	-0.145509	0.503666	0.997999
THISYN-PWY: superpathway of thiamine diphosphate biosynthesis I	Yogurt	-0.255995	0.130898	0.997999
PWY-6305: superpathway of putrescine biosynthesis	Yogurt	0.0390216	0.716147	0.997999
PWY-6147: 6-hydroxymethyl-dihydropterin diphosphate biosynthesis I	Yogurt	0.00149688	0.989995	0.998187
PWY-7539: 6-hydroxymethyl-dihydropterin diphosphate biosynthesis III (Chlamydia)	Yogurt	-0.0162024	0.891639	0.997999
PWY4FS-7: phosphatidylglycerol biosynthesis I (plastidic)	Yogurt	-0.120967	0.153156	0.997999
PWY4FS-8: phosphatidylglycerol biosynthesis II (non-plastidic)	Yogurt	-0.120943	0.153231	0.997999
PWY-5484: glycolysis II (from fructose 6-phosphate)	Yogurt	0.166803	0.0838492	0.966938
PWY-5345: superpathway of L-methionine biosynthesis (by sulfhydrylation)	Yogurt	-0.205679	0.168649	0.997999
PWY0-1261: anhydromuropeptides recycling I	Yogurt	0.118157	0.22936	0.997999
THISYNARA-PWY: superpathway of thiamine diphosphate biosynthesis III (eukaryotes)	Yogurt	0.00436051	0.971122	0.997999
PWY-7328: superpathway of UDP-glucose-derived O-antigen building blocks biosynthesis	Yogurt	0.17122	0.60787	0.997999
FASYN-ELONG-PWY: fatty acid elongation -- saturated	Yogurt	0.229763	0.498503	0.997999
PWY-5971: palmitate biosynthesis (type II fatty acid synthase)	Yogurt	-0.0662147	0.902229	0.997999
POLYAMSYN-PWY: superpathway of polyamine biosynthesis I	Yogurt	-0.00385816	0.971508	0.997999
PWY-7282: 4-amino-2-methyl-5-diphosphomethylpyrimidine biosynthesis II	Yogurt	0.00647261	0.975809	0.997999
PWY66-399: gluconeogenesis III	Yogurt	-0.165931	0.387104	0.997999
SULFATE-CYS-PWY: superpathway of sulfate assimilation and cysteine biosynthesis	Yogurt	-0.172574	0.263381	0.997999
PWY-7664: oleate biosynthesis IV (anaerobic)	Yogurt	0.224097	0.510477	0.997999
PWY-4981: L-proline biosynthesis II (from arginine)	Yogurt	0.107796	0.586459	0.997999
RHAMCAT-PWY: L-rhamnose degradation I	Yogurt	-0.252828	0.0238692	0.726141
PWY-7388: octanoyl-[acyl-carrier protein] biosynthesis (mitochondria, yeast)	Yogurt	0.267588	0.374369	0.997999
MET-SAM-PWY: superpathway of S-adenosyl-L-methionine biosynthesis	Yogurt	0.012519	0.935545	0.997999
PWY0-1061: superpathway of L-alanine biosynthesis	Yogurt	-0.582792	0.376427	0.997999
PWY-5188: tetrapyrrole biosynthesis I (from glutamate)	Yogurt	0.0390701	0.667943	0.997999
PWY-5347: superpathway of L-methionine biosynthesis (transsulfuration)	Yogurt	0.0124502	0.936303	0.997999
PWY-7383: anaerobic energy metabolism (invertebrates, cytosol)	Yogurt	-0.1936	0.363711	0.997999
PWY-5989: stearate biosynthesis II (bacteria and plants)	Yogurt	0.149551	0.562612	0.997999
PWY-6282: palmitoleate biosynthesis I (from (5Z)-dodec-5-enoate)	Yogurt	0.24358	0.481316	0.997999
PWY0-862: (5Z)-dodecenoate biosynthesis I	Yogurt	-0.00930548	0.971508	0.997999
HISDEG-PWY: L-histidine degradation I	Yogurt	0.0812629	0.561844	0.997999
PWY-6590: superpathway of Clostridium acetobutylicum acidogenic fermentation	Yogurt	-0.281524	0.291272	0.997999
HEXITOLDEGSUPER-PWY: superpathway of hexitol degradation (bacteria)	Yogurt	0.0206011	0.923145	0.997999
METSYN-PWY: superpathway of L-homoserine and L-methionine biosynthesis	Yogurt	0.023402	0.884075	0.997999
PWY-7234: inosine-5'-phosphate biosynthesis III	Yogurt	0.14977	0.400211	0.997999
PWY-6901: superpathway of glucose and xylose degradation	Yogurt	0.297311	0.169736	0.997999
P441-PWY: superpathway of N-acetylneuraminate degradation	Yogurt	0.0821134	0.678604	0.997999
PWY0-1479: tRNA processing	Yogurt	-0.200137	0.180332	0.997999
PWY-7198: pyrimidine deoxyribonucleotides de novo biosynthesis IV	Yogurt	0.0643898	0.672915	0.997999
COLANSYN-PWY: colanic acid building blocks biosynthesis	Yogurt	0.204621	0.117905	0.997999
PWY0-166: superpathway of pyrimidine deoxyribonucleotides de novo biosynthesis (E. coli)	Yogurt	-0.21796	0.705527	0.997999
GLYCOLYSIS-E-D: superpathway of glycolysis and the Entner-Doudoroff pathway	Yogurt	0.208367	0.310874	0.997999
PWY-6549: L-glutamine biosynthesis III	Yogurt	0.0125416	0.932448	0.997999
TCA: TCA cycle I (prokaryotic)	Yogurt	-0.0228954	0.864329	0.997999
COBALSYN-PWY: superpathway of adenosylcobalamin salvage from cobinamide I	Yogurt	0.0850312	0.400483	0.997999
GLYCOLYSIS-TCA-GLYOX-BYPASS: superpathway of glycolysis, pyruvate dehydrogenase, TCA, and glyoxylate bypass	Yogurt	-0.136975	0.833622	0.997999
CENTFERM-PWY: pyruvate fermentation to butanoate	Yogurt	-0.273362	0.302187	0.997999
PWY-7013: (S)-propane-1,2-diol degradation	Yogurt	0.210445	0.735006	0.997999
PWY-7184: pyrimidine deoxyribonucleotides de novo biosynthesis I	Yogurt	-0.241217	0.648948	0.997999
FERMENTATION-PWY: mixed acid fermentation	Yogurt	-0.0785828	0.702172	0.997999
PWY-6545: pyrimidine deoxyribonucleotides de novo biosynthesis III	Yogurt	-0.246934	0.640756	0.997999
PWY0-781: aspartate superpathway	Yogurt	-0.132798	0.726153	0.997999
PWY-6863: pyruvate fermentation to hexanol (engineered)	Yogurt	-0.238161	0.428424	0.997999
DAPLYSINESYN-PWY: L-lysine biosynthesis I	Yogurt	-0.072744	0.755875	0.997999
BIOTIN-BIOSYNTHESIS-PWY: biotin biosynthesis I	Yogurt	0.403789	0.20733	0.997999
NAGLIPASYN-PWY: lipid IVA biosynthesis (E. coli)	Yogurt	0.111061	0.720241	0.997999
PWY-622: starch biosynthesis	Yogurt	0.692845	0.417573	0.997999
PWY-6519: 8-amino-7-oxononanoate biosynthesis I	Yogurt	0.398399	0.22704	0.997999
P4-PWY: superpathway of L-lysine, L-threonine and L-methionine biosynthesis I	Yogurt	-0.128356	0.734613	0.997999
PWY-7323: superpathway of GDP-mannose-derived O-antigen building blocks biosynthesis	Yogurt	0.354552	0.0372337	0.829296
PWY-6507: 4-deoxy-L-threo-hex-4-enopyranuronate degradation	Yogurt	0.145793	0.267171	0.997999
PWY-6969: TCA cycle V (2-oxoglutarate synthase)	Yogurt	0.0563258	0.763527	0.997999
SO4ASSIM-PWY: assimilatory sulfate reduction I	Yogurt	-0.236165	0.204909	0.997999
P461-PWY: hexitol fermentation to lactate, formate, ethanol and acetate	Yogurt	0.0459542	0.905296	0.997999
PWY-5897: superpathway of menaquinol-11 biosynthesis	Yogurt	0.0132495	0.977632	0.997999
PWY-5898: superpathway of menaquinol-12 biosynthesis	Yogurt	0.0132495	0.977632	0.997999
PWY-5899: superpathway of menaquinol-13 biosynthesis	Yogurt	0.0132495	0.977632	0.997999
PWY-6892: thiazole component of thiamine diphosphate biosynthesis I	Yogurt	-0.215517	0.270003	0.997999
PWY-6353: purine nucleotides degradation II (aerobic)	Yogurt	0.101783	0.559367	0.997999
PWY4LZ-257: superpathway of fermentation (Chlamydomonas reinhardtii)	Yogurt	0.066183	0.881498	0.997999
PWY-5838: superpathway of menaquinol-8 biosynthesis I	Yogurt	0.0179892	0.97655	0.997999
PWY-5723: Rubisco shunt	Yogurt	-0.414565	0.47495	0.997999
PWY-7117: C4 photosynthetic carbon assimilation cycle, PEPCK type	Yogurt	-0.0114869	0.960522	0.997999
PWY-5690: TCA cycle II (plants and fungi)	Yogurt	0.0861421	0.502867	0.997999
PWY-241: C4 photosynthetic carbon assimilation cycle, NADP-ME type	Yogurt	-0.0441102	0.853527	0.997999
PWY-5505: L-glutamate and L-glutamine biosynthesis	Yogurt	0.201064	0.228813	0.997999
PWY66-389: phytol degradation	Yogurt	-0.74717	0.0303946	0.726141
PWY-7456: &beta;-(1,4)-mannan degradation	Yogurt	0.0243779	0.80684	0.997999
P105-PWY: TCA cycle IV (2-oxoglutarate decarboxylase)	Yogurt	-0.354966	0.617529	0.997999
PWY-6608: guanosine nucleotides degradation III	Yogurt	0.217261	0.283983	0.997999
PENTOSE-P-PWY: pentose phosphate pathway	Yogurt	0.501571	0.0414229	0.845717
PWY-5913: partial TCA cycle (obligate autotrophs)	Yogurt	-0.0987878	0.67203	0.997999
PWY-6471: peptidoglycan biosynthesis IV (Enterococcus faecium)	Yogurt	0.0731794	0.849706	0.997999
PWY0-845: superpathway of pyridoxal 5'-phosphate biosynthesis and salvage	Yogurt	0.0505891	0.830626	0.997999
PWY-7254: TCA cycle VII (acetate-producers)	Yogurt	-0.20911	0.717915	0.997999
TCA-GLYOX-BYPASS: superpathway of glyoxylate bypass and TCA	Yogurt	-0.12719	0.838021	0.997999
P161-PWY: acetylene degradation (anaerobic)	Yogurt	0.0227532	0.962688	0.997999
HOMOSER-METSYN-PWY: L-methionine biosynthesis I	Yogurt	0.0363961	0.83778	0.997999
GLYCOCAT-PWY: glycogen degradation I	Yogurt	0.142444	0.731253	0.997999
PWY-5840: superpathway of menaquinol-7 biosynthesis	Yogurt	-0.370034	0.476114	0.997999
PWY-5845: superpathway of menaquinol-9 biosynthesis	Yogurt	0.705265	0.362915	0.997999
PWY-5850: superpathway of menaquinol-6 biosynthesis	Yogurt	0.0924389	0.910361	0.997999
PWY-5896: superpathway of menaquinol-10 biosynthesis	Yogurt	0.0714029	0.930655	0.997999
PWY-6285: superpathway of fatty acids biosynthesis (E. coli)	Yogurt	-0.518637	0.346005	0.997999
PWY-7115: C4 photosynthetic carbon assimilation cycle, NAD-ME type	Yogurt	-0.00934528	0.957337	0.997999
GLCMANNANAUT-PWY: superpathway of N-acetylglucosamine, N-acetylmannosamine and N-acetylneuraminate degradation	Yogurt	0.0655721	0.569955	0.997999
DENOVOPURINE2-PWY: superpathway of purine nucleotides de novo biosynthesis II	Yogurt	-0.106209	0.879839	0.997999
PWY-5464: superpathway of cytosolic glycolysis (plants), pyruvate dehydrogenase and TCA cycle	Yogurt	0.072891	0.811324	0.997999
ORNDEG-PWY: superpathway of ornithine degradation	Yogurt	-0.783514	0.269173	0.997999
PWY-5083: NAD(P)/NADPH interconversion	Yogurt	-0.217355	0.631362	0.997999
FUC-RHAMCAT-PWY: superpathway of fucose and rhamnose degradation	Yogurt	0.326192	0.544385	0.997999
GALACTUROCAT-PWY: D-galacturonate degradation I	Yogurt	0.154758	0.188576	0.997999
PYRIDOXSYN-PWY: pyridoxal 5'-phosphate biosynthesis I	Yogurt	0.0531643	0.821469	0.997999
PWY-5861: superpathway of demethylmenaquinol-8 biosynthesis I	Yogurt	0.0286779	0.961248	0.997999
P42-PWY: incomplete reductive TCA cycle	Yogurt	-0.389994	0.0176683	0.663411
PRPP-PWY: superpathway of histidine, purine, and pyrimidine biosynthesis	Yogurt	-0.267705	0.703035	0.997999
PWY-6803: phosphatidylcholine acyl editing	Yogurt	-0.195974	0.718785	0.997999
GOLPDLCAT-PWY: superpathway of glycerol degradation to 1,3-propanediol	Yogurt	0.127323	0.663796	0.997999
PWY-4041: &gamma;-glutamyl cycle	Yogurt	0.0506201	0.749073	0.997999
PWY-5675: nitrate reduction V (assimilatory)	Yogurt	-0.7399	0.189975	0.997999
PWY-821: superpathway of sulfur amino acid biosynthesis (Saccharomyces cerevisiae)	Yogurt	-0.254003	0.701874	0.997999
SALVADEHYPOX-PWY: adenosine nucleotides degradation II	Yogurt	0.114786	0.574181	0.997999
PWY-7242: D-fructuronate degradation	Yogurt	0.116526	0.310424	0.997999
GALACT-GLUCUROCAT-PWY: superpathway of hexuronide and hexuronate degradation	Yogurt	0.15143	0.181272	0.997999
P164-PWY: purine nucleobases degradation I (anaerobic)	Yogurt	0.122354	0.501635	0.997999
GLUCOSE1PMETAB-PWY: glucose and glucose-1-phosphate degradation	Yogurt	0.0388591	0.904652	0.997999
PPGPPMET-PWY: ppGpp metabolism	Yogurt	-0.265859	0.174377	0.997999
PWY-5860: superpathway of demethylmenaquinol-6 biosynthesis I	Yogurt	0.0970806	0.901813	0.997999
PWY-5862: superpathway of demethylmenaquinol-9 biosynthesis	Yogurt	0.67303	0.365145	0.997999
PWY-7211: superpathway of pyrimidine deoxyribonucleotides de novo biosynthesis	Yogurt	-0.303864	0.567874	0.997999
PWY0-1241: ADP-L-glycero-&beta;-D-manno-heptose biosynthesis	Yogurt	-0.137414	0.426347	0.997999
GLYOXYLATE-BYPASS: glyoxylate cycle	Yogurt	-0.274355	0.606446	0.997999
GLUCUROCAT-PWY: superpathway of &beta;-D-glucuronosides degradation	Yogurt	0.109962	0.294926	0.997999
PWY-1861: formaldehyde assimilation II (assimilatory RuMP Cycle)	Yogurt	0.286023	0.448637	0.997999
PWY-5173	Yogurt	0.00578644	0.987452	0.998187
PWY-6470: peptidoglycan biosynthesis V (&beta;-lactam resistance)	Yogurt	-0.113075	0.745158	0.997999
POLYAMINSYN3-PWY: superpathway of polyamine biosynthesis II	Yogurt	-0.284826	0.141084	0.997999
P185-PWY: formaldehyde assimilation III (dihydroxyacetone cycle)	Yogurt	0.462692	0.463253	0.997999
PWY-5121: superpathway of geranylgeranyl diphosphate biosynthesis II (via MEP)	Yogurt	0.263498	0.319498	0.997999
PWY3DJ-35471: L-ascorbate biosynthesis IV (animals, D-glucuronate pathway)	Yogurt	0.0478507	0.944414	0.997999
ARGDEG-PWY: superpathway of L-arginine, putrescine, and 4-aminobutanoate degradation	Yogurt	-0.520974	0.4495	0.997999
ORNARGDEG-PWY: superpathway of L-arginine and L-ornithine degradation	Yogurt	-0.520974	0.4495	0.997999
PWY-6284: superpathway of unsaturated fatty acids biosynthesis (E. coli)	Yogurt	-0.110078	0.819602	0.997999
REDCITCYC: TCA cycle VI (Helicobacter)	Yogurt	-1.0777	0.0172615	0.663411
PWY-5005: biotin biosynthesis II	Yogurt	0.088705	0.78684	0.997999
FUCCAT-PWY: fucose degradation	Yogurt	0.304634	0.420162	0.997999
PWY-6562: norspermidine biosynthesis	Yogurt	0.330958	0.637454	0.997999
FAO-PWY: fatty acid &beta;-oxidation I (generic)	Yogurt	-0.722096	0.304596	0.997999
PWY-5384: sucrose degradation IV (sucrose phosphorylase)	Yogurt	0.0191676	0.921122	0.997999
PWY-7315: dTDP-N-acetylthomosamine biosynthesis	Yogurt	0.208106	0.658129	0.997999
PWY-2723: trehalose degradation V	Yogurt	0.119853	0.763829	0.997999
POLYISOPRENSYN-PWY: polyisoprenoid biosynthesis (E. coli)	Yogurt	0.336893	0.42701	0.997999
PWY-7187: pyrimidine deoxyribonucleotides de novo biosynthesis II	Yogurt	-0.130877	0.838425	0.997999
PWY-5918: superpathway of heme b biosynthesis from glutamate	Yogurt	0.239061	0.637641	0.997999
P23-PWY: reductive TCA cycle I	Yogurt	-0.902055	0.0295475	0.726141
PWY-5837: 2-carboxy-1,4-naphthoquinol biosynthesis	Yogurt	0.00241967	0.995644	0.998187
GALACTARDEG-PWY: D-galactarate degradation I	Yogurt	-0.243252	0.633338	0.997999
GLUCARGALACTSUPER-PWY: superpathway of D-glucarate and D-galactarate degradation	Yogurt	-0.243252	0.633338	0.997999
THREOCAT-PWY: superpathway of L-threonine metabolism	Yogurt	-0.460142	0.530309	0.997999
PWY-6531: mannitol cycle	Yogurt	-0.0423063	0.937982	0.997999
PYRIDNUCSAL-PWY: NAD salvage pathway I (PNC VI cycle)	Yogurt	-0.299767	0.507806	0.997999
METH-ACETATE-PWY: methanogenesis from acetate	Yogurt	-0.117277	0.75135	0.997999
P108-PWY: pyruvate fermentation to propanoate I	Yogurt	-0.124414	0.441088	0.997999
HEMESYN2-PWY: heme b biosynthesis II (oxygen-independent)	Yogurt	-0.11005	0.657588	0.997999
PWY-6606: guanosine nucleotides degradation II	Yogurt	0.146953	0.496306	0.997999
AST-PWY: L-arginine degradation II (AST pathway)	Yogurt	-0.143193	0.829544	0.997999
PWY-5676: acetyl-CoA fermentation to butanoate II	Yogurt	0.213041	0.379035	0.997999
PWY-5994: palmitate biosynthesis (type I fatty acid synthase)	Yogurt	-0.148025	0.85024	0.997999
PWY-5189: tetrapyrrole biosynthesis II (from glycine)	Yogurt	-0.659512	0.0764797	0.966938
PWY-7269: mitochondrial NADPH production (yeast)	Yogurt	-0.76393	0.268346	0.997999
GLUCARDEG-PWY: D-glucarate degradation I	Yogurt	-0.301089	0.536145	0.997999
PWY-6731: starch degradation III	Yogurt	0.144141	0.709704	0.997999
PWY-6185: 4-methylcatechol degradation (ortho cleavage)	Yogurt	0.0410262	0.948108	0.997999
TEICHOICACID-PWY: poly(glycerol phosphate) wall teichoic acid biosynthesis	Yogurt	0.328034	0.0539346	0.964925
PWY-5417: catechol degradation III (ortho-cleavage pathway)	Yogurt	0.0936988	0.885001	0.997999
PWY-5431: aromatic compounds degradation via &beta;-ketoadipate	Yogurt	0.0936988	0.885001	0.997999
PROTOCATECHUATE-ORTHO-CLEAVAGE-PWY: protocatechuate degradation II (ortho-cleavage pathway)	Yogurt	0.447803	0.497355	0.997999
FOLSYN-PWY: superpathway of tetrahydrofolate biosynthesis and salvage	Yogurt	-0.0520703	0.871147	0.997999
PWY-7389: superpathway of anaerobic energy metabolism (invertebrates)	Yogurt	-0.729547	0.090449	0.997999
PWY0-1277: 3-phenylpropanoate and 3-(3-hydroxyphenyl)propanoate degradation	Yogurt	-0.00531613	0.993795	0.998187
PWY-6263: superpathway of menaquinol-8 biosynthesis II	Yogurt	0.278042	0.691379	0.997999
CITRULBIO-PWY: L-citrulline biosynthesis	Yogurt	0.582727	0.207123	0.997999
PWY-2941: L-lysine biosynthesis II	Yogurt	0.19798	0.266982	0.997999
PWY-5181: toluene degradation III (aerobic) (via p-cresol)	Yogurt	-0.423637	0.498688	0.997999
PWY-6167: flavin biosynthesis II (archaea)	Yogurt	0.233981	0.77868	0.997999
PWY0-1415: superpathway of heme b biosynthesis from uroporphyrinogen-III	Yogurt	0.113802	0.819885	0.997999
NAD-BIOSYNTHESIS-II: NAD salvage pathway III (to nicotinamide riboside)	Yogurt	0.362833	0.18142	0.997999
P221-PWY: octane oxidation	Yogurt	-0.575694	0.376397	0.997999
CATECHOL-ORTHO-CLEAVAGE-PWY: catechol degradation to &beta;-ketoadipate	Yogurt	-0.145811	0.818707	0.997999
PWY-5791	Yogurt	0.100656	0.890285	0.997999
ECASYN-PWY: enterobacterial common antigen biosynthesis	Yogurt	0.0530136	0.936841	0.997999
PWY-4984: urea cycle	Yogurt	0.592791	0.193513	0.997999
PWY-5497: purine nucleobases degradation II (anaerobic)	Yogurt	0.415704	0.403228	0.997999
HEME-BIOSYNTHESIS-II: heme b biosynthesis I (aerobic)	Yogurt	0.380841	0.402574	0.997999
PWY-7392: taxadiene biosynthesis (engineered)	Yogurt	1.04078	0.0812208	0.966938
PWY-6182: superpathway of salicylate degradation	Yogurt	-0.0310863	0.959409	0.997999
PWY-7385: 1,3-propanediol biosynthesis (engineered)	Yogurt	0.0181478	0.977112	0.997999
PWY0-1338: polymyxin resistance	Yogurt	0.0513188	0.939803	0.997999
PWY66-398: TCA cycle III (animals)	Yogurt	-0.0134709	0.973363	0.997999
PWY-6612: superpathway of tetrahydrofolate biosynthesis	Yogurt	-0.0630581	0.842497	0.997999
HCAMHPDEG-PWY: 3-phenylpropanoate and 3-(3-hydroxyphenyl)propanoate degradation to 2-hydroxypentadienoate	Yogurt	-0.0589564	0.926579	0.997999
PWY-6690: cinnamate and 3-hydroxycinnamate degradation to 2-hydroxypentadienoate	Yogurt	-0.0589564	0.926579	0.997999
PWY-7384: anaerobic energy metabolism (invertebrates, mitochondrial)	Yogurt	-0.74996	0.0708924	0.964925
PWY-5863: superpathway of phylloquinol biosynthesis	Yogurt	-0.0105075	0.987901	0.998187
PWY-5920: superpathway of heme b biosynthesis from glycine	Yogurt	0.173836	0.797004	0.997999
PWY-7371: 1,4-dihydroxy-6-naphthoate biosynthesis II	Yogurt	1.06697	0.114005	0.997999
LACTOSECAT-PWY: lactose and galactose degradation I	Yogurt	-0.07585	0.67697	0.997999
P122-PWY: heterolactic fermentation	Yogurt	0.0318432	0.956368	0.997999
PWY-7210: pyrimidine deoxyribonucleotides biosynthesis from CTP	Yogurt	0.14907	0.83147	0.997999
PWY-5304: superpathway of sulfur oxidation (Acidianus ambivalens)	Yogurt	0.0399061	0.868566	0.997999
PWY-5392: reductive TCA cycle II	Yogurt	0.0704626	0.916278	0.997999
PWY-7165: L-ascorbate biosynthesis VIII (engineered pathway)	Yogurt	-0.392992	0.549925	0.997999
PWY-7003: glycerol degradation to butanol	Yogurt	0.102539	0.885388	0.997999
PWY-5367: petroselinate biosynthesis	Yogurt	-0.172849	0.670331	0.997999
UBISYN-PWY: superpathway of ubiquinol-8 biosynthesis (early decarboxylation)	Yogurt	-0.162826	0.797891	0.997999
PWY-5104: L-isoleucine biosynthesis IV	Yogurt	0.503811	0.02578	0.726141
PWY-5022: 4-aminobutanoate degradation V	Yogurt	0.416171	0.3539	0.997999
ARGININE-SYN4-PWY: L-ornithine biosynthesis II	Yogurt	0.838651	0.061394	0.964925
PWY-5855: ubiquinol-7 biosynthesis (early decarboxylation)	Yogurt	-0.257167	0.677494	0.997999
PWY-5856: ubiquinol-9 biosynthesis (early decarboxylation)	Yogurt	-0.257167	0.677494	0.997999
PWY-5857: ubiquinol-10 biosynthesis (early decarboxylation)	Yogurt	-0.257167	0.677494	0.997999
PWY-6708: ubiquinol-8 biosynthesis (early decarboxylation)	Yogurt	-0.261774	0.671989	0.997999
PWY-5088: L-glutamate degradation VIII (to propanoate)	Yogurt	-0.0456598	0.945504	0.997999
PWY-7204: pyridoxal 5'-phosphate salvage II (plants)	Yogurt	-0.407408	0.557311	0.997999
PWY-6859: all-trans-farnesol biosynthesis	Yogurt	0.954315	0.08366	0.966938
METHGLYUT-PWY: superpathway of methylglyoxal degradation	Yogurt	0.543323	0.362617	0.997999
PWY-7286: 7-(3-amino-3-carboxypropyl)-wyosine biosynthesis	Yogurt	0.564463	0.429698	0.997999
PWY-4321: L-glutamate degradation IV	Yogurt	-0.0337585	0.960314	0.997999
GLUDEG-I-PWY: GABA shunt	Yogurt	0.442882	0.303358	0.997999
METHANOGENESIS-PWY: methanogenesis from H2 and CO2	Yogurt	0.386201	0.581675	0.997999
PWY-7118: chitin deacetylation	Yogurt	-0.608763	0.320715	0.997999
ARGORNPROST-PWY	Yogurt	-0.732782	0.140378	0.997999
PWY-5747: 2-methylcitrate cycle II	Yogurt	-0.350745	0.540947	0.997999
PWY-6349: CDP-archaeol biosynthesis	Yogurt	0.124799	0.858826	0.997999
KETOGLUCONMET-PWY: ketogluconate metabolism	Yogurt	-0.258729	0.678513	0.997999
PWY-6350: archaetidylinositol biosynthesis	Yogurt	0.217071	0.753461	0.997999
LPSSYN-PWY: superpathway of lipopolysaccharide biosynthesis	Yogurt	-0.0285055	0.968609	0.997999
PWY-6823: molybdopterin biosynthesis	Yogurt	-0.207459	0.788062	0.997999
P124-PWY: Bifidobacterium shunt	Yogurt	-0.345729	0.494527	0.997999
PWY0-42: 2-methylcitrate cycle I	Yogurt	-0.208329	0.737014	0.997999
PWY-7245: superpathway of NAD/NADP - NADH/NADPH interconversion (yeast)	Yogurt	-0.154907	0.776833	0.997999
URSIN-PWY: ureide biosynthesis	Yogurt	0.189238	0.731655	0.997999
PWY-5514: UDP-N-acetyl-D-galactosamine biosynthesis II	Yogurt	0.526878	0.156434	0.997999
PWY-6588: pyruvate fermentation to acetone	Yogurt	-0.181459	0.675725	0.997999
PWY-7268: cytosolic NADPH production (yeast)	Yogurt	-0.15526	0.773091	0.997999
PWY-7094: fatty acid salvage	Yogurt	-0.0147571	0.983037	0.998187
PWY-1541: superpathway of taurine degradation	Yogurt	-0.0275463	0.952547	0.997999
VALDEG-PWY: L-valine degradation I	Yogurt	0.435516	0.145726	0.997999
UDPNACETYLGALSYN-PWY: UDP-N-acetyl-D-glucosamine biosynthesis II	Yogurt	0.729628	0.0848537	0.966938
PWY-5030: L-histidine degradation III	Yogurt	0.870217	0.127429	0.997999
PWY-6906: chitin derivatives degradation	Yogurt	0.64756	0.0670257	0.964925
PWY-5265: peptidoglycan biosynthesis II (staphylococci)	Yogurt	-0.770732	0.349978	0.997999
PWY-5910: superpathway of geranylgeranyldiphosphate biosynthesis I (via mevalonate)	Yogurt	-0.763942	0.258378	0.997999
P241-PWY: coenzyme B biosynthesis	Yogurt	0.598464	0.149086	0.997999
PWY-6595: superpathway of guanosine nucleotides degradation (plants)	Yogurt	0.18506	0.760653	0.997999
PWY-7409: phospholipid remodeling (phosphatidylethanolamine, yeast)	Yogurt	0.53471	0.424127	0.997999
GLYCOL-GLYOXDEG-PWY: superpathway of glycol metabolism and degradation	Yogurt	-0.633127	0.298708	0.997999
PWY-922: mevalonate pathway I (eukaryotes and bacteria)	Yogurt	-0.860894	0.197835	0.997999
PWY-6281: L-selenocysteine biosynthesis II (archaea and eukaryotes)	Yogurt	0.623119	0.111985	0.997999
PWY-2221: Entner-Doudoroff pathway III (semi-phosphorylative)	Yogurt	1.10784	0.00033416	0.157031
KDO-NAGLIPASYN-PWY: superpathway of (Kdo)2-lipid A biosynthesis	Yogurt	-0.00525548	0.993561	0.998187
PWY-7616: methanol oxidation to carbon dioxide	Yogurt	-0.116039	0.843985	0.997999
PWY-7209: superpathway of pyrimidine ribonucleosides degradation	Yogurt	0.114067	0.850817	0.997999
ALLANTOINDEG-PWY: superpathway of allantoin degradation in yeast	Yogurt	-0.260621	0.668436	0.997999
PWY-4722: creatinine degradation II	Yogurt	0.650055	0.00986691	0.537199
PWY-5656: mannosylglycerate biosynthesis I	Yogurt	-0.0606692	0.923239	0.997999
PWY-7446: sulfoquinovose degradation I	Yogurt	-0.424649	0.514048	0.997999
PWY0-1533: methylphosphonate degradation I	Yogurt	0.0719071	0.907676	0.997999
PWY0-41: allantoin degradation IV (anaerobic)	Yogurt	-0.190208	0.76909	0.997999
RUMP-PWY: formaldehyde oxidation I	Yogurt	-0.320831	0.585499	0.997999
PWY-5705: allantoin degradation to glyoxylate III	Yogurt	-0.157518	0.798796	0.997999
PWY-7039: phosphatidate metabolism, as a signaling molecule	Yogurt	-0.0336192	0.949159	0.997999
PWY-4702: phytate degradation I	Yogurt	-0.00300834	0.99615	0.998187
PWY-6630: superpathway of L-tyrosine biosynthesis	Yogurt	0.227012	0.77889	0.997999
P125-PWY: superpathway of (R,R)-butanediol biosynthesis	Yogurt	-0.102382	0.870197	0.997999
PWY-6174: mevalonate pathway II (haloarchaea)	Yogurt	-0.137179	0.815411	0.997999
DENITRIFICATION-PWY: nitrate reduction I (denitrification)	Yogurt	-0.883013	0.162581	0.997999
PWY-5692: allantoin degradation to glyoxylate II	Yogurt	0.177115	0.76745	0.997999
URDEGR-PWY: superpathway of allantoin degradation in plants	Yogurt	0.177115	0.76745	0.997999
PWY-7391: isoprene biosynthesis II (engineered)	Yogurt	-0.0915436	0.868158	0.997999
PWY-6396: superpathway of 2,3-butanediol biosynthesis	Yogurt	-0.533712	0.326049	0.997999
P621-PWY: nylon-6 oligomer degradation	Yogurt	0.246558	0.696718	0.997999
PWY-6145: superpathway of CMP-sialic acids biosynthesis	Yogurt	0.891084	0.135168	0.997999
PWY3O-355: stearate biosynthesis III (fungi)	Yogurt	2.23609	0.00220834	0.203052
PWY66-367: ketogenesis	Yogurt	0.269446	0.570913	0.997999
PWY-3781: aerobic respiration I (cytochrome c)	Yogurt	0.103352	0.83732	0.997999
PWY-7279: aerobic respiration II (cytochrome c) (yeast)	Yogurt	0.23544	0.613179	0.997999
3-HYDROXYPHENYLACETATE-DEGRADATION-PWY: 4-hydroxyphenylacetate degradation	Yogurt	0.290247	0.544341	0.997999
PWY-6215: 4-chlorobenzoate degradation	Yogurt	0.113829	0.844414	0.997999
PWY1G-0: mycothiol biosynthesis	Yogurt	0.091802	0.858972	0.997999
PWY-6876: isopropanol biosynthesis (engineered)	Yogurt	-0.968454	0.199192	0.997999
PWY-6318: L-phenylalanine degradation IV (mammalian, via side chain)	Yogurt	0.460446	0.381521	0.997999
PROPFERM-PWY: superpathway of L-alanine fermentation (Stickland reaction)	Yogurt	0.365457	0.511741	0.997999
PWY-6749: CMP-legionaminate biosynthesis I	Yogurt	0.594601	0.29097	0.997999
PWY-6143: CMP-pseudaminate biosynthesis	Yogurt	0.980919	0.0406015	0.845717
PWY-6572: chondroitin sulfate degradation I (bacterial)	Yogurt	1.55535	0.00290074	0.203052
PWY-6478: GDP-D-glycero-&alpha;-D-manno-heptose biosynthesis	Yogurt	0.513255	0.264952	0.997999
PWY490-3: nitrate reduction VI (assimilatory)	Yogurt	0.546498	0.144061	0.997999
PWY-6565: superpathway of polyamine biosynthesis III	Yogurt	-0.612781	0.0664452	0.964925
PWY-7290: Escherichia coli serotype O86 O-antigen biosynthesis	Yogurt	-0.189072	0.274543	0.997999
P562-PWY: myo-inositol degradation I	Yogurt	0.322752	0.570353	0.997999
PWY-5654: 2-amino-3-carboxymuconate semialdehyde degradation to 2-hydroxypentadienoate	Yogurt	-0.411712	0.363475	0.997999
PWY-6210: 2-aminophenol degradation	Yogurt	-0.2641	0.560196	0.997999
PWY66-388: ceramide degradation by &alpha;-oxidation	Yogurt	-0.421162	0.345946	0.997999
CRNFORCAT-PWY: creatinine degradation I	Yogurt	0.668625	0.219302	0.997999
PWY-7332: superpathway of UDP-N-acetylglucosamine-derived O-antigen building blocks biosynthesis	Yogurt	0.752849	0.314139	0.997999
PWY5F9-12: biphenyl degradation	Yogurt	-0.246147	0.571162	0.997999
PWY-7294: D-xylose degradation IV	Yogurt	0.527956	0.379595	0.997999
PWY-5028: L-histidine degradation II	Yogurt	0.472521	0.397128	0.997999
LIPASYN-PWY: phospholipases	Yogurt	0.0335511	0.900385	0.997999
PWY-7312: dTDP-&beta;-D-fucofuranose biosynthesis	Yogurt	0.978646	0.0698245	0.964925
PWY-6953: dTDP-3-acetamido-&alpha;-D-fucose biosynthesis	Yogurt	0.0236638	0.943544	0.997999
PWY-6785: hydrogen production VIII	Yogurt	0.266515	0.356882	0.997999
PWY-101: photosynthesis light reactions	Yogurt	0.273619	0.316077	0.997999
PWY-7196: superpathway of pyrimidine ribonucleosides salvage	Yogurt	0.254983	0.597759	0.997999
PWY0-881: superpathway of fatty acid biosynthesis I (E. coli)	Yogurt	0.526716	0.215017	0.997999
PWY-7200: superpathway of pyrimidine deoxyribonucleoside salvage	Yogurt	0.719164	0.1529	0.997999
PWY-6467: Kdo transfer to lipid IVA III (Chlamydia)	Yogurt	0.326084	0.488969	0.997999
AEROBACTINSYN-PWY: aerobactin biosynthesis	Yogurt	0.0996802	0.761128	0.997999
PWY-5180: toluene degradation I (aerobic) (via o-cresol)	Yogurt	0.0803463	0.897076	0.997999
PWY-5182: toluene degradation II (aerobic) (via 4-methylcatechol)	Yogurt	0.0803463	0.897076	0.997999
PWY-7316: dTDP-N-acetylviosamine biosynthesis	Yogurt	0.0967444	0.846858	0.997999
PWY-5178: toluene degradation IV (aerobic) (via catechol)	Yogurt	-0.180114	0.584915	0.997999
PWY-5183: superpathway of aerobic toluene degradation	Yogurt	-0.0330732	0.672944	0.997999
PWY-5415: catechol degradation I (meta-cleavage pathway)	Yogurt	0.112138	0.805159	0.997999
PWY1F-823: leucopelargonidin and leucocyanidin biosynthesis	Yogurt	0.0380181	0.755439	0.997999
PWY-5677: succinate fermentation to butanoate	Yogurt	0.552746	0.0497945	0.938436
PWY-5751: phenylethanol biosynthesis	Yogurt	-0.0245486	0.867259	0.997999
PWY-6748: nitrate reduction VII (denitrification)	Yogurt	-0.340956	0.25434	0.997999
PWY-7031: protein N-glycosylation (bacterial)	Yogurt	0.241021	0.229685	0.997999
PWY-1501: mandelate degradation I	Yogurt	0.202423	0.546731	0.997999
P165-PWY: superpathway of purines degradation in plants	Yogurt	0.321975	0.0311203	0.726141
7ALPHADEHYDROX-PWY	Yogurt	0.179025	0.449329	0.997999
PWY-7399: methylphosphonate degradation II	Yogurt	0.34818	0.00378521	0.231844
PWY-7374: 1,4-dihydroxy-6-naphthoate biosynthesis I	Yogurt	0.177787	0.000640944	0.157031
P163-PWY: L-lysine fermentation to acetate and butanoate	Yogurt	0.705115	0.00114357	0.186784
PWY-6138: CMP-N-acetylneuraminate biosynthesis I (eukaryotes)	Yogurt	-0.0115776	0.932702	0.997999
DHGLUCONATE-PYR-CAT-PWY: glucose degradation (oxidative)	Yogurt	0.0774761	0.624206	0.997999
PWY-7431: aromatic biogenic amine degradation (bacteria)	Yogurt	-0.020278	0.641149	0.997999
PWY-6313: serotonin degradation	Yogurt	-0.0202703	0.641569	0.997999
PWY-6307: L-tryptophan degradation X (mammalian, via tryptamine)	Yogurt	-0.0187741	0.641362	0.997999
PWY-6435: 4-hydroxybenzoate biosynthesis III (plants)	Yogurt	-0.0544251	0.545881	0.997999
PWY-7528: L-methionine salvage cycle I (bacteria and plants)	Yogurt	0.192735	0.350292	0.997999
PWY-7527: L-methionine salvage cycle III	Yogurt	0.152201	0.498628	0.997999
PWY-4361: S-methyl-5-thio-&alpha;-D-ribose 1-phosphate degradation I	Yogurt	0.139422	0.498338	0.997999
PWY-5534: propene degradation	Yogurt	0.288699	0.165145	0.997999
TYRFUMCAT-PWY: L-tyrosine degradation I	Yogurt	0.0109563	0.956723	0.997999
PWY-6107: chlorosalicylate degradation	Yogurt	0.294976	0.13509	0.997999
PWY-7218: photosynthetic 3-hydroxybutanoate biosynthesis (engineered)	Yogurt	0.603115	0.00248103	0.203052
PHOTOALL-PWY: oxygenic photosynthesis	Yogurt	0.517701	0.00271	0.203052
PWY-7270: L-methionine salvage cycle II (plants)	Yogurt	0.137228	0.376978	0.997999
PWY-7235: superpathway of ubiquinol-6 biosynthesis (late decarboxylation)	Yogurt	-0.146339	0.387036	0.997999
PWY3O-1109	Yogurt	-0.0238216	0.636545	0.997999
PWY-5754: 4-hydroxybenzoate biosynthesis I (eukaryotes)	Yogurt	-0.0225492	0.639636	0.997999
PWY-6641: superpathway of sulfolactate degradation	Yogurt	0.103336	0.0815676	0.966938
PWY-5870: ubiquinol-8 biosynthesis (late decarboxylation)	Yogurt	-0.103294	0.455926	0.997999
PWY-7373: superpathway of demethylmenaquinol-6 biosynthesis II	Yogurt	-0.123361	0.487134	0.997999
PWY-6724: starch degradation II	Yogurt	-0.00754178	0.836934	0.997999
PWY-181: photorespiration	Yogurt	-0.00771328	0.95182	0.997999
PWY-1622: formaldehyde assimilation I (serine pathway)	Yogurt	-0.0335433	0.758117	0.997999
PWY-5055: nicotinate degradation III	Yogurt	-0.0379235	0.592276	0.997999
PWY-5156: superpathway of fatty acid biosynthesis II (plant)	Yogurt	0.13981	0.163343	0.997999
PWY-5871: ubiquinol-9 biosynthesis (late decarboxylation)	Yogurt	-0.00607543	0.850631	0.997999
PWY-5873: ubiquinol-7 biosynthesis (late decarboxylation)	Yogurt	-0.00607543	0.850631	0.997999
PWY-5872: ubiquinol-10 biosynthesis (late decarboxylation)	Yogurt	-0.00583969	0.850631	0.997999
LEU-DEG2-PWY: L-leucine degradation I	Yogurt	-0.0956021	0.394731	0.997999
PWY-7317: superpathway of dTDP-glucose-derived O-antigen building blocks biosynthesis	Yogurt	0.103472	0.263148	0.997999
PWY-6148: tetrahydromethanopterin biosynthesis	Yogurt	8.57e-17	1	1
PWY-6797: 6-hydroxymethyl-dihydropterin diphosphate biosynthesis II (Methanocaldococcus)	Yogurt	0.0693568	0.595608	0.997999
PWY-5420: catechol degradation II (meta-cleavage pathway)	Yogurt	0.0814471	0.457769	0.997999
PWY-5430: meta cleavage pathway of aromatic compounds	Yogurt	-0.0406809	0.536303	0.997999
PWY-5419: catechol degradation to 2-hydroxypentadienoate II	Yogurt	0.0751288	0.452573	0.997999
P101-PWY: ectoine biosynthesis	Yogurt	0.00822159	0.907443	0.997999
PWY-6957: mandelate degradation to acetyl-CoA	Yogurt	-0.0392986	0.574021	0.997999
PWY-5306: superpathway of thiosulfate metabolism (Desulfovibrio sulfodismutans)	Yogurt	-0.00727787	0.794502	0.997999
PWY-7411: phosphatidate biosynthesis (yeast)	Yogurt	-0.0358893	0.532703	0.997999
PWY-5941: glycogen degradation II	Yogurt	-0.00819815	0.799198	0.997999
PWY-7124: ethene biosynthesis V (engineered)	Yogurt	0.252264	0.0497428	0.938436
PWY-7224: purine deoxyribonucleosides salvage	Yogurt	-0.0840812	0.404742	0.997999
PWY-561: superpathway of glyoxylate cycle and fatty acid degradation	Yogurt	-0.0248123	0.636158	0.997999
PWY-7511: protein ubiquitination	Yogurt	-0.0181992	0.648226	0.997999
PWY-5381: NAD salvage (plants)	Yogurt	-0.017607	0.648226	0.997999
PWY-2201: folate transformations I	Yogurt	-0.0304652	0.574304	0.997999
PWY-5136: fatty acid &beta;-oxidation II (plant peroxisome)	Yogurt	-0.0212281	0.633182	0.997999
PWY66-391: fatty acid &beta;-oxidation VI (mammalian peroxisome)	Yogurt	-0.0202994	0.632435	0.997999
PWY-7337: 10-cis-heptadecenoyl-CoA degradation (yeast)	Yogurt	-0.0201758	0.634285	0.997999
PWY-7338: 10-trans-heptadecenoyl-CoA degradation (reductase-dependent, yeast)	Yogurt	-0.0201758	0.634285	0.997999
PWY-6837: fatty acid &beta;-oxidation V (unsaturated, odd number, di-isomerase-dependent)	Yogurt	-0.0199778	0.633054	0.997999
PWY-7288: fatty acid &beta;-oxidation VII (yeast peroxisome)	Yogurt	-0.0197708	0.63328	0.997999
PWY-6352: 3-phosphoinositide biosynthesis	Yogurt	-0.0151402	0.648226	0.997999
PWY-5067: glycogen biosynthesis II (from UDP-D-Glucose)	Yogurt	-0.0151402	0.648226	0.997999
PWY3O-19: ubiquinol-6 biosynthesis (late decarboxylation)	Yogurt	-0.0147615	0.648226	0.997999
PWY-6842: glutathione-mediated detoxification II	Yogurt	-0.014242	0.648226	0.997999
PWY-6309: L-tryptophan degradation XI (mammalian, via kynurenine)	Yogurt	-0.0111584	0.648226	0.997999
PWY-5647: 2-nitrobenzoate degradation I	Yogurt	-0.0201247	0.630757	0.997999
PWY-722: nicotinate degradation I	Yogurt	-0.00754573	0.802514	0.997999
PWY-5531: 3,8-divinyl-chlorophyllide a biosynthesis II (anaerobic)	Yogurt	-0.00801472	0.800839	0.997999
PWY-7159: 3,8-divinyl-chlorophyllide a biosynthesis III (aerobic, light independent)	Yogurt	-0.00801472	0.800839	0.997999
PWY-5532: nucleoside and nucleotide degradation (archaea)	Yogurt	-0.0191546	0.660236	0.997999
UNMAPPED	Cream/butter	-0.0556991	0.00649272	0.0289221
UNINTEGRATED	Cream/butter	0.0329447	0.0166771	0.0549181
PWY-7219: adenosine ribonucleotides de novo biosynthesis	Cream/butter	-0.0168879	0.310691	0.499143
TRNA-CHARGING-PWY: tRNA charging	Cream/butter	-0.0218436	0.0572951	0.141078
PWY-1042: glycolysis IV	Cream/butter	-0.0139935	0.461587	0.642088
PWY-5686: UMP biosynthesis I	Cream/butter	-0.013116	0.555668	0.707214
PWY-6385: peptidoglycan biosynthesis III (mycobacteria)	Cream/butter	-0.00932296	0.639648	0.764458
PWY-6387: UDP-N-acetylmuramoyl-pentapeptide biosynthesis I (meso-diaminopimelate containing)	Cream/butter	-0.00987283	0.644508	0.766807
DTDPRHAMSYN-PWY: dTDP-&beta;-L-rhamnose biosynthesis	Cream/butter	-0.0198705	0.533205	0.693025
PWY-6386: UDP-N-acetylmuramoyl-pentapeptide biosynthesis II (lysine-containing)	Cream/butter	-0.00685001	0.741335	0.823706
PEPTIDOGLYCANSYN-PWY: peptidoglycan biosynthesis I (meso-diaminopimelate containing)	Cream/butter	-0.00993538	0.629271	0.758818
PWY-6609: adenine and adenosine salvage III	Cream/butter	0.0110824	0.548027	0.701132
PWY-7221: guanosine ribonucleotides de novo biosynthesis	Cream/butter	-0.0100818	0.618401	0.750799
PWY-6700: queuosine biosynthesis I (de novo)	Cream/butter	-0.0166204	0.430511	0.618336
PWY-6737: starch degradation V	Cream/butter	-0.0287952	0.25479	0.435008
ILEUSYN-PWY: L-isoleucine biosynthesis I (from threonine)	Cream/butter	-0.010149	0.673053	0.777821
PWY-7111: pyruvate fermentation to isobutanol (engineered)	Cream/butter	-0.00449176	0.839202	0.886047
VALSYN-PWY: L-valine biosynthesis	Cream/butter	-0.010149	0.673053	0.777821
NONMEVIPP-PWY: methylerythritol phosphate pathway I	Cream/butter	-0.0284412	0.0913309	0.204348
PWY-3841: folate transformations II (plants)	Cream/butter	-0.0206108	0.130965	0.269874
PWY-6151: S-adenosyl-L-methionine salvage I	Cream/butter	-0.0229497	0.341133	0.533629
BRANCHED-CHAIN-AA-SYN-PWY: superpathway of branched chain amino acid biosynthesis	Cream/butter	-0.00822988	0.749916	0.82898
PWY-5103: L-isoleucine biosynthesis III	Cream/butter	-0.00740264	0.782138	0.849774
PWY-6163: chorismate biosynthesis from 3-dehydroquinate	Cream/butter	-0.0295618	0.111254	0.239173
ARO-PWY: chorismate biosynthesis I	Cream/butter	-0.0190573	0.193786	0.362425
PWY-5097: L-lysine biosynthesis VI	Cream/butter	-0.0098626	0.652291	0.766807
PWY-6122: 5-aminoimidazole ribonucleotide biosynthesis II	Cream/butter	-0.0123737	0.597099	0.736973
PWY-6277: superpathway of 5-aminoimidazole ribonucleotide biosynthesis	Cream/butter	-0.0123737	0.597099	0.736973
PWY-6121: 5-aminoimidazole ribonucleotide biosynthesis I	Cream/butter	-0.0107437	0.542105	0.69903
HISTSYN-PWY: L-histidine biosynthesis	Cream/butter	-0.018166	0.409066	0.605566
GLUTORN-PWY: L-ornithine biosynthesis I	Cream/butter	-0.0107565	0.711209	0.802978
ARGSYNBSUB-PWY: L-arginine biosynthesis II (acetyl cycle)	Cream/butter	-0.0136166	0.652058	0.766807
PWY-5667: CDP-diacylglycerol biosynthesis I	Cream/butter	0.0071885	0.81453	0.873347
PWY0-1319: CDP-diacylglycerol biosynthesis II	Cream/butter	0.0072534	0.812876	0.873347
COMPLETE-ARO-PWY: superpathway of aromatic amino acid biosynthesis	Cream/butter	-0.0181096	0.225659	0.396319
1CMET2-PWY: folate transformations III (E. coli)	Cream/butter	-0.00926834	0.537063	0.696192
PWY-5695: inosine 5'-phosphate degradation	Cream/butter	0.000788886	0.97251	0.982536
PWY0-1586: peptidoglycan maturation (meso-diaminopimelate containing)	Cream/butter	0.0451892	0.191322	0.360568
ARGSYN-PWY: L-arginine biosynthesis I (via L-ornithine)	Cream/butter	-0.0165558	0.524056	0.685162
PWY-7400: L-arginine biosynthesis IV (archaebacteria)	Cream/butter	-0.0170544	0.502796	0.665865
PWY-2942: L-lysine biosynthesis III	Cream/butter	-0.00850367	0.715911	0.804579
COA-PWY-1: superpathway of coenzyme A biosynthesis III (mammals)	Cream/butter	-0.0174847	0.344774	0.536315
PWY-7229: superpathway of adenosine nucleotides de novo biosynthesis I	Cream/butter	0.00533508	0.825254	0.877168
CALVIN-PWY: Calvin-Benson-Bassham cycle	Cream/butter	0.0101942	0.550661	0.702666
PWY-7199: pyrimidine deoxyribonucleosides salvage	Cream/butter	-0.00622183	0.701057	0.797025
RIBOSYN2-PWY: flavin biosynthesis I (bacteria and plants)	Cream/butter	-0.0102082	0.723674	0.807746
PWY-4242	Cream/butter	-0.0254047	0.179462	0.340839
COA-PWY: coenzyme A biosynthesis I (prokaryotic)	Cream/butter	-0.0304503	0.173381	0.330571
PWY-724: superpathway of L-lysine, L-threonine and L-methionine biosynthesis II	Cream/butter	0.00527594	0.819828	0.877108
PWY66-409: superpathway of purine nucleotide salvage	Cream/butter	0.0165966	0.813242	0.873347
PWY-6936: seleno-amino acid biosynthesis (plants)	Cream/butter	-0.0486015	0.20292	0.376632
PWY-6126: superpathway of adenosine nucleotides de novo biosynthesis II	Cream/butter	-0.00605243	0.830983	0.879442
PWY-3001: superpathway of L-isoleucine biosynthesis I	Cream/butter	0.00630125	0.754588	0.829063
HSERMETANA-PWY: L-methionine biosynthesis III	Cream/butter	-0.0522574	0.0515016	0.131506
PWY-6527: stachyose degradation	Cream/butter	-0.0239127	0.418182	0.610044
PWY-6168: flavin biosynthesis III (fungi)	Cream/butter	0.013364	0.630283	0.758818
PWY-7357: thiamine phosphate formation from pyrithiamine and oxythiamine (yeast)	Cream/butter	0.0101428	0.743539	0.824285
PWY-6317: D-galactose degradation I (Leloir pathway)	Cream/butter	-0.0250958	0.355569	0.551357
PWY66-422	Cream/butter	-0.0248874	0.36355	0.557438
PWY0-1296: purine ribonucleosides degradation	Cream/butter	0.00410596	0.879483	0.912324
PWY-7228: superpathway of guanosine nucleotides de novo biosynthesis I	Cream/butter	-0.00501279	0.865863	0.904633
PANTOSYN-PWY: superpathway of coenzyme A biosynthesis I (bacteria)	Cream/butter	-0.0166518	0.402791	0.599902
PANTO-PWY: phosphopantothenate biosynthesis I	Cream/butter	0.00174987	0.930749	0.952123
PWY-7208: superpathway of pyrimidine nucleobases salvage	Cream/butter	-0.0284296	0.377303	0.57238
NONOXIPENT-PWY: pentose phosphate pathway (non-oxidative branch) I	Cream/butter	0.0379428	0.28283	0.469786
PWY-841: superpathway of purine nucleotides de novo biosynthesis I	Cream/butter	0.0223218	0.322237	0.51099
PWY-6125: superpathway of guanosine nucleotides de novo biosynthesis II	Cream/butter	-0.0111312	0.722202	0.807746
THRESYN-PWY: superpathway of L-threonine biosynthesis	Cream/butter	0.01149	0.656288	0.769333
SER-GLYSYN-PWY: superpathway of L-serine and glycine biosynthesis I	Cream/butter	0.0774175	0.0517202	0.131506
PWY-5100: pyruvate fermentation to acetate and lactate II	Cream/butter	0.00563606	0.878006	0.912324
PWY0-1297: superpathway of purine deoxyribonucleosides degradation	Cream/butter	0.0421471	0.619426	0.750799
PWY-6703: preQ0 biosynthesis	Cream/butter	-0.0217122	0.423324	0.615515
PWY-5973: cis-vaccenate biosynthesis	Cream/butter	0.0465328	0.0526026	0.131506
PWY-7663: gondoate biosynthesis (anaerobic)	Cream/butter	0.0509637	0.0510253	0.131506
OANTIGEN-PWY: O-antigen building blocks biosynthesis (E. coli)	Cream/butter	0.0271629	0.232055	0.403217
PWY-6897: thiamine diphosphate salvage II	Cream/butter	0.0173229	0.593522	0.736819
PWY-5154: L-arginine biosynthesis III (via N-acetyl-L-citrulline)	Cream/butter	-0.0220845	0.435359	0.618336
ASPASN-PWY: superpathway of L-aspartate and L-asparagine biosynthesis	Cream/butter	0.0268583	0.476115	0.654619
PWY-7220: adenosine deoxyribonucleotides de novo biosynthesis II	Cream/butter	0.00034657	0.992279	0.995221
PWY-7222: guanosine deoxyribonucleotides de novo biosynthesis II	Cream/butter	0.00034657	0.992279	0.995221
PWY-7197: pyrimidine deoxyribonucleotide phosphorylation	Cream/butter	-0.0362778	0.317853	0.505676
PWY-5101: L-isoleucine biosynthesis II	Cream/butter	-0.298904	0.372255	0.566475
ANAGLYCOLYSIS-PWY: glycolysis III (from glucose)	Cream/butter	0.0722048	0.0154588	0.0529708
PYRIDNUCSYN-PWY: NAD de novo biosynthesis I (from aspartate)	Cream/butter	-0.0170685	0.477946	0.654619
TRPSYN-PWY: L-tryptophan biosynthesis	Cream/butter	-0.0130735	0.593967	0.736819
PWY-6123: inosine-5'-phosphate biosynthesis I	Cream/butter	0.0871604	0.00717727	0.0311227
PWY-7237: myo-, chiro- and scyllo-inositol degradation	Cream/butter	0.469477	0.0166996	0.0549181
PWY0-162: superpathway of pyrimidine ribonucleotides de novo biosynthesis	Cream/butter	0.0842373	0.110018	0.239173
UDPNAGSYN-PWY: UDP-N-acetyl-D-glucosamine biosynthesis I	Cream/butter	0.0327617	0.302882	0.491431
PWY-6270: isoprene biosynthesis I	Cream/butter	0.11565	0.00608191	0.0278518
PHOSLIPSYN-PWY: superpathway of phospholipid biosynthesis I (bacteria)	Cream/butter	0.0435221	0.165401	0.31783
PWY-6124: inosine-5'-phosphate biosynthesis II	Cream/butter	0.0894611	0.0102122	0.0394014
FASYN-INITIAL-PWY: superpathway of fatty acid biosynthesis initiation (E. coli)	Cream/butter	0.0419259	0.224765	0.396169
PWY-7560: methylerythritol phosphate pathway II	Cream/butter	0.0894304	0.0217804	0.0649469
ANAEROFRUCAT-PWY: homolactic fermentation	Cream/butter	0.0899151	0.000961324	0.0117093
GLYCOGENSYNTH-PWY: glycogen biosynthesis I (from ADP-D-Glucose)	Cream/butter	0.0735026	0.0223242	0.0658968
PWY-5659: GDP-mannose biosynthesis	Cream/butter	0.0498561	0.316949	0.505676
PWY-1269: CMP-3-deoxy-D-manno-octulosonate biosynthesis	Cream/butter	0.000398133	0.99319	0.995221
GLUCONEO-PWY: gluconeogenesis I	Cream/butter	0.114512	0.00597872	0.0276375
ARG+POLYAMINE-SYN: superpathway of arginine and polyamine biosynthesis	Cream/butter	0.110853	0.0403215	0.107984
GLYCOLYSIS: glycolysis I (from glucose 6-phosphate)	Cream/butter	0.129423	0.000624501	0.0117093
PWY0-1298: superpathway of pyrimidine deoxyribonucleosides degradation	Cream/butter	0.141758	0.115968	0.24685
THISYN-PWY: superpathway of thiamine diphosphate biosynthesis I	Cream/butter	0.0884819	0.208456	0.377206
PWY-6305: superpathway of putrescine biosynthesis	Cream/butter	0.0897932	0.0435381	0.115902
PWY-6147: 6-hydroxymethyl-dihydropterin diphosphate biosynthesis I	Cream/butter	0.0725105	0.14276	0.286691
PWY-7539: 6-hydroxymethyl-dihydropterin diphosphate biosynthesis III (Chlamydia)	Cream/butter	0.0704707	0.152828	0.301959
PWY4FS-7: phosphatidylglycerol biosynthesis I (plastidic)	Cream/butter	0.0623185	0.0760403	0.176935
PWY4FS-8: phosphatidylglycerol biosynthesis II (non-plastidic)	Cream/butter	0.0622999	0.0761238	0.176935
PWY-5484: glycolysis II (from fructose 6-phosphate)	Cream/butter	0.133584	0.000830698	0.0117093
PWY-5345: superpathway of L-methionine biosynthesis (by sulfhydrylation)	Cream/butter	0.0700841	0.257486	0.438083
PWY0-1261: anhydromuropeptides recycling I	Cream/butter	0.0730365	0.0733109	0.172703
THISYNARA-PWY: superpathway of thiamine diphosphate biosynthesis III (eukaryotes)	Cream/butter	0.025534	0.609574	0.744866
PWY-7328: superpathway of UDP-glucose-derived O-antigen building blocks biosynthesis	Cream/butter	0.206539	0.134532	0.27467
FASYN-ELONG-PWY: fatty acid elongation -- saturated	Cream/butter	0.474935	0.000716563	0.0117093
PWY-5971: palmitate biosynthesis (type II fatty acid synthase)	Cream/butter	0.808503	0.000279182	0.0089879
POLYAMSYN-PWY: superpathway of polyamine biosynthesis I	Cream/butter	0.0695731	0.120564	0.251389
PWY-7282: 4-amino-2-methyl-5-diphosphomethylpyrimidine biosynthesis II	Cream/butter	0.18573	0.0357681	0.0984628
PWY66-399: gluconeogenesis III	Cream/butter	0.0729588	0.358033	0.551686
SULFATE-CYS-PWY: superpathway of sulfate assimilation and cysteine biosynthesis	Cream/butter	0.102739	0.108095	0.236458
PWY-7664: oleate biosynthesis IV (anaerobic)	Cream/butter	0.464744	0.000964363	0.0117093
PWY-4981: L-proline biosynthesis II (from arginine)	Cream/butter	0.0845042	0.304001	0.491619
RHAMCAT-PWY: L-rhamnose degradation I	Cream/butter	-0.0662541	0.153823	0.302703
PWY-7388: octanoyl-[acyl-carrier protein] biosynthesis (mitochondria, yeast)	Cream/butter	0.358078	0.00398682	0.0213952
MET-SAM-PWY: superpathway of S-adenosyl-L-methionine biosynthesis	Cream/butter	0.152355	0.0175132	0.0564571
PWY0-1061: superpathway of L-alanine biosynthesis	Cream/butter	0.386949	0.156863	0.305011
PWY-5188: tetrapyrrole biosynthesis I (from glutamate)	Cream/butter	0.0296651	0.432699	0.618336
PWY-5347: superpathway of L-methionine biosynthesis (transsulfuration)	Cream/butter	0.155538	0.0159412	0.0538702
PWY-7383: anaerobic energy metabolism (invertebrates, cytosol)	Cream/butter	0.0581826	0.509919	0.673479
PWY-5989: stearate biosynthesis II (bacteria and plants)	Cream/butter	0.34742	0.00114438	0.0117093
PWY-6282: palmitoleate biosynthesis I (from (5Z)-dodec-5-enoate)	Cream/butter	0.483339	0.000726709	0.0117093
PWY0-862: (5Z)-dodecenoate biosynthesis I	Cream/butter	0.275224	0.010662	0.040499
HISDEG-PWY: L-histidine degradation I	Cream/butter	-0.00386522	0.946929	0.961344
PWY-6590: superpathway of Clostridium acetobutylicum acidogenic fermentation	Cream/butter	-0.146106	0.186363	0.352578
HEXITOLDEGSUPER-PWY: superpathway of hexitol degradation (bacteria)	Cream/butter	0.238591	0.00698523	0.0308357
METSYN-PWY: superpathway of L-homoserine and L-methionine biosynthesis	Cream/butter	0.161616	0.0150621	0.0519748
PWY-7234: inosine-5'-phosphate biosynthesis III	Cream/butter	0.196631	0.00768729	0.0319218
PWY-6901: superpathway of glucose and xylose degradation	Cream/butter	0.259896	0.00377187	0.0212439
P441-PWY: superpathway of N-acetylneuraminate degradation	Cream/butter	0.211088	0.010079	0.0391962
PWY0-1479: tRNA processing	Cream/butter	0.0336619	0.587042	0.731935
PWY-7198: pyrimidine deoxyribonucleotides de novo biosynthesis IV	Cream/butter	0.150552	0.0172835	0.0560855
COLANSYN-PWY: colanic acid building blocks biosynthesis	Cream/butter	0.0864202	0.111289	0.239173
PWY0-166: superpathway of pyrimidine deoxyribonucleotides de novo biosynthesis (E. coli)	Cream/butter	0.397404	0.0961879	0.212307
GLYCOLYSIS-E-D: superpathway of glycolysis and the Entner-Doudoroff pathway	Cream/butter	0.278746	0.00105541	0.0117093
PWY-6549: L-glutamine biosynthesis III	Cream/butter	0.155309	0.0112809	0.0418761
TCA: TCA cycle I (prokaryotic)	Cream/butter	0.138053	0.0128743	0.0453842
COBALSYN-PWY: superpathway of adenosylcobalamin salvage from cobinamide I	Cream/butter	0.104354	0.0128388	0.0453842
GLYCOLYSIS-TCA-GLYOX-BYPASS: superpathway of glycolysis, pyruvate dehydrogenase, TCA, and glyoxylate bypass	Cream/butter	0.631343	0.0194439	0.0599215
CENTFERM-PWY: pyruvate fermentation to butanoate	Cream/butter	-0.142746	0.193686	0.362425
PWY-7013: (S)-propane-1,2-diol degradation	Cream/butter	0.563349	0.0288693	0.0817687
PWY-7184: pyrimidine deoxyribonucleotides de novo biosynthesis I	Cream/butter	0.387484	0.0774119	0.178924
FERMENTATION-PWY: mixed acid fermentation	Cream/butter	0.198971	0.0193966	0.0599215
PWY-6545: pyrimidine deoxyribonucleotides de novo biosynthesis III	Cream/butter	0.385371	0.0786432	0.180916
PWY0-781: aspartate superpathway	Cream/butter	0.527397	0.000775399	0.0117093
PWY-6863: pyruvate fermentation to hexanol (engineered)	Cream/butter	-0.243724	0.049669	0.129456
DAPLYSINESYN-PWY: L-lysine biosynthesis I	Cream/butter	0.204186	0.0351906	0.0984628
BIOTIN-BIOSYNTHESIS-PWY: biotin biosynthesis I	Cream/butter	0.435355	0.00101972	0.0117093
NAGLIPASYN-PWY: lipid IVA biosynthesis (E. coli)	Cream/butter	0.377372	0.0031327	0.0194307
PWY-622: starch biosynthesis	Cream/butter	-0.105049	0.767091	0.839006
PWY-6519: 8-amino-7-oxononanoate biosynthesis I	Cream/butter	0.457436	0.0007987	0.0117093
P4-PWY: superpathway of L-lysine, L-threonine and L-methionine biosynthesis I	Cream/butter	0.529101	0.000732835	0.0117093
PWY-7323: superpathway of GDP-mannose-derived O-antigen building blocks biosynthesis	Cream/butter	0.080632	0.253552	0.435008
PWY-6507: 4-deoxy-L-threo-hex-4-enopyranuronate degradation	Cream/butter	0.138674	0.0108842	0.0410251
PWY-6969: TCA cycle V (2-oxoglutarate synthase)	Cream/butter	0.117192	0.130973	0.269874
SO4ASSIM-PWY: assimilatory sulfate reduction I	Cream/butter	0.0985981	0.201207	0.374872
P461-PWY: hexitol fermentation to lactate, formate, ethanol and acetate	Cream/butter	0.527716	0.00096105	0.0117093
PWY-5897: superpathway of menaquinol-11 biosynthesis	Cream/butter	0.592484	0.00240771	0.0165721
PWY-5898: superpathway of menaquinol-12 biosynthesis	Cream/butter	0.592484	0.00240771	0.0165721
PWY-5899: superpathway of menaquinol-13 biosynthesis	Cream/butter	0.592484	0.00240771	0.0165721
PWY-6892: thiazole component of thiamine diphosphate biosynthesis I	Cream/butter	0.136429	0.0923913	0.205781
PWY-6353: purine nucleotides degradation II (aerobic)	Cream/butter	0.241359	0.000824774	0.0117093
PWY4LZ-257: superpathway of fermentation (Chlamydomonas reinhardtii)	Cream/butter	0.469928	0.0105448	0.0403668
PWY-5838: superpathway of menaquinol-8 biosynthesis I	Cream/butter	0.719671	0.00450319	0.0225304
PWY-5723: Rubisco shunt	Cream/butter	0.821399	0.00062551	0.0117093
PWY-7117: C4 photosynthetic carbon assimilation cycle, PEPCK type	Cream/butter	0.281754	0.00334408	0.0201103
PWY-5690: TCA cycle II (plants and fungi)	Cream/butter	0.105011	0.04885	0.128003
PWY-241: C4 photosynthetic carbon assimilation cycle, NADP-ME type	Cream/butter	0.29033	0.00331893	0.0201103
PWY-5505: L-glutamate and L-glutamine biosynthesis	Cream/butter	0.0827338	0.230609	0.403217
PWY66-389: phytol degradation	Cream/butter	-0.0153663	0.914631	0.941531
PWY-7456: &beta;-(1,4)-mannan degradation	Cream/butter	0.0166209	0.68757	0.785337
P105-PWY: TCA cycle IV (2-oxoglutarate decarboxylase)	Cream/butter	0.906831	0.00206274	0.0163449
PWY-6608: guanosine nucleotides degradation III	Cream/butter	0.257556	0.00216497	0.0163449
PENTOSE-P-PWY: pentose phosphate pathway	Cream/butter	0.30894	0.00244586	0.0165721
PWY-5913: partial TCA cycle (obligate autotrophs)	Cream/butter	0.279903	0.00375295	0.0212439
PWY-6471: peptidoglycan biosynthesis IV (Enterococcus faecium)	Cream/butter	0.0907751	0.570634	0.722508
PWY0-845: superpathway of pyridoxal 5'-phosphate biosynthesis and salvage	Cream/butter	0.190401	0.0521286	0.131506
PWY-7254: TCA cycle VII (acetate-producers)	Cream/butter	0.597078	0.0127898	0.0453842
TCA-GLYOX-BYPASS: superpathway of glyoxylate bypass and TCA	Cream/butter	0.622311	0.0157659	0.0536477
P161-PWY: acetylene degradation (anaerobic)	Cream/butter	0.5492	0.00637837	0.0286774
HOMOSER-METSYN-PWY: L-methionine biosynthesis I	Cream/butter	0.179557	0.0147551	0.0512766
GLYCOCAT-PWY: glycogen degradation I	Cream/butter	0.394657	0.0209724	0.063046
PWY-5840: superpathway of menaquinol-7 biosynthesis	Cream/butter	0.648896	0.00252727	0.0165721
PWY-5845: superpathway of menaquinol-9 biosynthesis	Cream/butter	0.913016	0.00445922	0.0225304
PWY-5850: superpathway of menaquinol-6 biosynthesis	Cream/butter	1.03784	0.00225699	0.0165063
PWY-5896: superpathway of menaquinol-10 biosynthesis	Cream/butter	1.0225	0.00260419	0.0165721
PWY-6285: superpathway of fatty acids biosynthesis (E. coli)	Cream/butter	0.882345	0.000103867	0.00669644
PWY-7115: C4 photosynthetic carbon assimilation cycle, NAD-ME type	Cream/butter	0.210782	0.00357083	0.0205848
GLCMANNANAUT-PWY: superpathway of N-acetylglucosamine, N-acetylmannosamine and N-acetylneuraminate degradation	Cream/butter	0.0980946	0.0403286	0.107984
DENOVOPURINE2-PWY: superpathway of purine nucleotides de novo biosynthesis II	Cream/butter	0.28408	0.329506	0.519157
PWY-5464: superpathway of cytosolic glycolysis (plants), pyruvate dehydrogenase and TCA cycle	Cream/butter	0.255198	0.0437589	0.115902
ORNDEG-PWY: superpathway of ornithine degradation	Cream/butter	0.86066	0.00339574	0.0201103
PWY-5083: NAD(P)/NADPH interconversion	Cream/butter	0.467449	0.0126328	0.0453842
FUC-RHAMCAT-PWY: superpathway of fucose and rhamnose degradation	Cream/butter	0.671401	0.00259047	0.0165721
GALACTUROCAT-PWY: D-galacturonate degradation I	Cream/butter	0.128006	0.00869136	0.0346241
PYRIDOXSYN-PWY: pyridoxal 5'-phosphate biosynthesis I	Cream/butter	0.179123	0.06671	0.160523
PWY-5861: superpathway of demethylmenaquinol-8 biosynthesis I	Cream/butter	0.703047	0.00401044	0.0213952
P42-PWY: incomplete reductive TCA cycle	Cream/butter	-0.0473291	0.488132	0.656078
PRPP-PWY: superpathway of histidine, purine, and pyrimidine biosynthesis	Cream/butter	0.292971	0.314109	0.502986
PWY-6803: phosphatidylcholine acyl editing	Cream/butter	0.786491	0.000478876	0.0117093
GOLPDLCAT-PWY: superpathway of glycerol degradation to 1,3-propanediol	Cream/butter	0.296405	0.0146251	0.0511879
PWY-4041: &gamma;-glutamyl cycle	Cream/butter	0.182853	0.00524733	0.024963
PWY-5675: nitrate reduction V (assimilatory)	Cream/butter	0.715499	0.00220462	0.0163676
PWY-821: superpathway of sulfur amino acid biosynthesis (Saccharomyces cerevisiae)	Cream/butter	0.580333	0.0348614	0.0981728
SALVADEHYPOX-PWY: adenosine nucleotides degradation II	Cream/butter	0.294479	0.000495103	0.0117093
PWY-7242: D-fructuronate degradation	Cream/butter	0.0718818	0.131082	0.269874
GALACT-GLUCUROCAT-PWY: superpathway of hexuronide and hexuronate degradation	Cream/butter	0.129226	0.00589344	0.0275027
P164-PWY: purine nucleobases degradation I (anaerobic)	Cream/butter	0.283091	0.000171822	0.00701606
GLUCOSE1PMETAB-PWY: glucose and glucose-1-phosphate degradation	Cream/butter	0.404275	0.00254566	0.0165721
PPGPPMET-PWY: ppGpp metabolism	Cream/butter	0.216709	0.00752172	0.0317728
PWY-5860: superpathway of demethylmenaquinol-6 biosynthesis I	Cream/butter	0.99882	0.00216219	0.0163449
PWY-5862: superpathway of demethylmenaquinol-9 biosynthesis	Cream/butter	0.881974	0.00416599	0.0219498
PWY-7211: superpathway of pyrimidine deoxyribonucleotides de novo biosynthesis	Cream/butter	0.485894	0.0274527	0.0791284
PWY0-1241: ADP-L-glycero-&beta;-D-manno-heptose biosynthesis	Cream/butter	0.00183874	0.979543	0.987605
GLYOXYLATE-BYPASS: glyoxylate cycle	Cream/butter	0.581146	0.00839136	0.033703
GLUCUROCAT-PWY: superpathway of &beta;-D-glucuronosides degradation	Cream/butter	0.0789456	0.0695429	0.165418
PWY-1861: formaldehyde assimilation II (assimilatory RuMP Cycle)	Cream/butter	0.18167	0.24612	0.424643
PWY-5173	Cream/butter	0.387273	0.0109977	0.0411363
PWY-6470: peptidoglycan biosynthesis V (&beta;-lactam resistance)	Cream/butter	0.0740994	0.607598	0.744307
POLYAMINSYN3-PWY: superpathway of polyamine biosynthesis II	Cream/butter	0.0636257	0.428579	0.618336
P185-PWY: formaldehyde assimilation III (dihydroxyacetone cycle)	Cream/butter	0.826732	0.00155647	0.0149543
PWY-5121: superpathway of geranylgeranyl diphosphate biosynthesis II (via MEP)	Cream/butter	0.187849	0.0870875	0.195747
PWY3DJ-35471: L-ascorbate biosynthesis IV (animals, D-glucuronate pathway)	Cream/butter	0.623328	0.0284832	0.0816186
ARGDEG-PWY: superpathway of L-arginine, putrescine, and 4-aminobutanoate degradation	Cream/butter	0.929367	0.00112136	0.0117093
ORNARGDEG-PWY: superpathway of L-arginine and L-ornithine degradation	Cream/butter	0.929367	0.00112136	0.0117093
PWY-6284: superpathway of unsaturated fatty acids biosynthesis (E. coli)	Cream/butter	0.789944	7.43e-05	0.00669644
REDCITCYC: TCA cycle VI (Helicobacter)	Cream/butter	0.281594	0.13402	0.27467
PWY-5005: biotin biosynthesis II	Cream/butter	-0.122454	0.367942	0.561657
FUCCAT-PWY: fucose degradation	Cream/butter	0.516996	0.000951632	0.0117093
PWY-6562: norspermidine biosynthesis	Cream/butter	1.00012	0.000574128	0.0117093
FAO-PWY: fatty acid &beta;-oxidation I (generic)	Cream/butter	0.993264	0.000645663	0.0117093
PWY-5384: sucrose degradation IV (sucrose phosphorylase)	Cream/butter	0.183813	0.0218699	0.0649469
PWY-7315: dTDP-N-acetylthomosamine biosynthesis	Cream/butter	0.304335	0.118737	0.249705
PWY-2723: trehalose degradation V	Cream/butter	0.388407	0.0181651	0.0575045
POLYISOPRENSYN-PWY: polyisoprenoid biosynthesis (E. coli)	Cream/butter	0.442488	0.0118053	0.0434933
PWY-7187: pyrimidine deoxyribonucleotides de novo biosynthesis II	Cream/butter	0.314453	0.237191	0.410684
PWY-5918: superpathway of heme b biosynthesis from glutamate	Cream/butter	0.496926	0.017986	0.0575045
P23-PWY: reductive TCA cycle I	Cream/butter	-0.128612	0.454597	0.638259
PWY-5837: 2-carboxy-1,4-naphthoquinol biosynthesis	Cream/butter	0.57418	0.0017134	0.0155475
GALACTARDEG-PWY: D-galactarate degradation I	Cream/butter	0.636007	0.00259772	0.0165721
GLUCARGALACTSUPER-PWY: superpathway of D-glucarate and D-galactarate degradation	Cream/butter	0.636007	0.00259772	0.0165721
THREOCAT-PWY: superpathway of L-threonine metabolism	Cream/butter	0.759133	0.0124587	0.0452204
PWY-6531: mannitol cycle	Cream/butter	0.60671	0.00705765	0.0308772
PYRIDNUCSAL-PWY: NAD salvage pathway I (PNC VI cycle)	Cream/butter	0.578282	0.00203397	0.0163449
METH-ACETATE-PWY: methanogenesis from acetate	Cream/butter	0.238141	0.120538	0.251389
P108-PWY: pyruvate fermentation to propanoate I	Cream/butter	-0.0525156	0.433435	0.618336
HEMESYN2-PWY: heme b biosynthesis II (oxygen-independent)	Cream/butter	0.287148	0.00514883	0.0247346
PWY-6606: guanosine nucleotides degradation II	Cream/butter	0.311458	0.000494671	0.0117093
AST-PWY: L-arginine degradation II (AST pathway)	Cream/butter	1.05169	0.000131167	0.00669644
PWY-5676: acetyl-CoA fermentation to butanoate II	Cream/butter	0.289211	0.00394405	0.0213952
PWY-5994: palmitate biosynthesis (type I fatty acid synthase)	Cream/butter	0.935542	0.00388262	0.0213952
PWY-5189: tetrapyrrole biosynthesis II (from glycine)	Cream/butter	0.162287	0.29351	0.480657
PWY-7269: mitochondrial NADPH production (yeast)	Cream/butter	0.982902	0.00058067	0.0117093
GLUCARDEG-PWY: D-glucarate degradation I	Cream/butter	0.65522	0.00114703	0.0117093
PWY-6731: starch degradation III	Cream/butter	0.376947	0.0181902	0.0575045
PWY-6185: 4-methylcatechol degradation (ortho cleavage)	Cream/butter	0.515586	0.0485754	0.127968
TEICHOICACID-PWY: poly(glycerol phosphate) wall teichoic acid biosynthesis	Cream/butter	0.122164	0.0838265	0.189286
PWY-5417: catechol degradation III (ortho-cleavage pathway)	Cream/butter	0.564183	0.0357086	0.0984628
PWY-5431: aromatic compounds degradation via &beta;-ketoadipate	Cream/butter	0.564183	0.0357086	0.0984628
PROTOCATECHUATE-ORTHO-CLEAVAGE-PWY: protocatechuate degradation II (ortho-cleavage pathway)	Cream/butter	0.616289	0.0242414	0.0707041
FOLSYN-PWY: superpathway of tetrahydrofolate biosynthesis and salvage	Cream/butter	0.134881	0.310498	0.499143
PWY-7389: superpathway of anaerobic energy metabolism (invertebrates)	Cream/butter	0.113631	0.524359	0.685162
PWY0-1277: 3-phenylpropanoate and 3-(3-hydroxyphenyl)propanoate degradation	Cream/butter	0.783289	0.00568061	0.0267644
PWY-6263: superpathway of menaquinol-8 biosynthesis II	Cream/butter	-0.130803	0.652569	0.766807
CITRULBIO-PWY: L-citrulline biosynthesis	Cream/butter	0.0426644	0.823894	0.877168
PWY-2941: L-lysine biosynthesis II	Cream/butter	0.212587	0.00401707	0.0213952
PWY-5181: toluene degradation III (aerobic) (via p-cresol)	Cream/butter	0.369689	0.154713	0.303237
PWY-6167: flavin biosynthesis II (archaea)	Cream/butter	-0.0997346	0.772793	0.841486
PWY0-1415: superpathway of heme b biosynthesis from uroporphyrinogen-III	Cream/butter	0.493667	0.0168478	0.055036
NAD-BIOSYNTHESIS-II: NAD salvage pathway III (to nicotinamide riboside)	Cream/butter	0.291423	0.00957719	0.0375426
P221-PWY: octane oxidation	Cream/butter	0.264203	0.32727	0.517297
CATECHOL-ORTHO-CLEAVAGE-PWY: catechol degradation to &beta;-ketoadipate	Cream/butter	0.699169	0.00799481	0.0324855
PWY-5791	Cream/butter	0.952299	0.00161205	0.0151905
ECASYN-PWY: enterobacterial common antigen biosynthesis	Cream/butter	1.10207	6.77e-05	0.00669644
PWY-4984: urea cycle	Cream/butter	0.0470119	0.803789	0.869441
PWY-5497: purine nucleobases degradation II (anaerobic)	Cream/butter	0.469124	0.0228599	0.0670739
HEME-BIOSYNTHESIS-II: heme b biosynthesis I (aerobic)	Cream/butter	0.53412	0.00455207	0.0225304
PWY-7392: taxadiene biosynthesis (engineered)	Cream/butter	0.480501	0.0523665	0.131506
PWY-6182: superpathway of salicylate degradation	Cream/butter	0.494694	0.0508073	0.131506
PWY-7385: 1,3-propanediol biosynthesis (engineered)	Cream/butter	0.80392	0.0021333	0.0163449
PWY0-1338: polymyxin resistance	Cream/butter	1.08492	0.000113126	0.00669644
PWY66-398: TCA cycle III (animals)	Cream/butter	0.446963	0.00747225	0.0317728
PWY-6612: superpathway of tetrahydrofolate biosynthesis	Cream/butter	0.142914	0.277076	0.463369
HCAMHPDEG-PWY: 3-phenylpropanoate and 3-(3-hydroxyphenyl)propanoate degradation to 2-hydroxypentadienoate	Cream/butter	0.81292	0.0021527	0.0163449
PWY-6690: cinnamate and 3-hydroxycinnamate degradation to 2-hydroxypentadienoate	Cream/butter	0.81292	0.0021527	0.0163449
PWY-7384: anaerobic energy metabolism (invertebrates, mitochondrial)	Cream/butter	0.0614623	0.720976	0.807746
PWY-5863: superpathway of phylloquinol biosynthesis	Cream/butter	0.964259	0.000769498	0.0117093
PWY-5920: superpathway of heme b biosynthesis from glycine	Cream/butter	1.00962	0.000300318	0.0089879
PWY-7371: 1,4-dihydroxy-6-naphthoate biosynthesis II	Cream/butter	-0.266268	0.341958	0.533629
LACTOSECAT-PWY: lactose and galactose degradation I	Cream/butter	0.189045	0.0122556	0.0448151
P122-PWY: heterolactic fermentation	Cream/butter	0.555816	0.0207792	0.0628508
PWY-7210: pyrimidine deoxyribonucleotides biosynthesis from CTP	Cream/butter	0.506771	0.0800878	0.183379
PWY-5304: superpathway of sulfur oxidation (Acidianus ambivalens)	Cream/butter	-0.0705137	0.480945	0.654619
PWY-5392: reductive TCA cycle II	Cream/butter	1.05085	0.000150328	0.00669644
PWY-7165: L-ascorbate biosynthesis VIII (engineered pathway)	Cream/butter	0.456097	0.0944277	0.209365
PWY-7003: glycerol degradation to butanol	Cream/butter	0.615601	0.0369007	0.101013
PWY-5367: petroselinate biosynthesis	Cream/butter	0.649082	0.000110384	0.00669644
UBISYN-PWY: superpathway of ubiquinol-8 biosynthesis (early decarboxylation)	Cream/butter	0.835398	0.00150543	0.0147532
PWY-5104: L-isoleucine biosynthesis IV	Cream/butter	0.169749	0.0700512	0.165822
PWY-5022: 4-aminobutanoate degradation V	Cream/butter	0.446676	0.0163686	0.0549181
ARGININE-SYN4-PWY: L-ornithine biosynthesis II	Cream/butter	0.386421	0.0378175	0.102948
PWY-5855: ubiquinol-7 biosynthesis (early decarboxylation)	Cream/butter	0.785101	0.0021682	0.0163449
PWY-5856: ubiquinol-9 biosynthesis (early decarboxylation)	Cream/butter	0.785101	0.0021682	0.0163449
PWY-5857: ubiquinol-10 biosynthesis (early decarboxylation)	Cream/butter	0.785101	0.0021682	0.0163449
PWY-6708: ubiquinol-8 biosynthesis (early decarboxylation)	Cream/butter	0.785682	0.00214744	0.0163449
PWY-5088: L-glutamate degradation VIII (to propanoate)	Cream/butter	0.346908	0.210542	0.377206
PWY-7204: pyridoxal 5'-phosphate salvage II (plants)	Cream/butter	0.970211	0.000736203	0.0117093
PWY-6859: all-trans-farnesol biosynthesis	Cream/butter	0.434525	0.0576602	0.141267
METHGLYUT-PWY: superpathway of methylglyoxal degradation	Cream/butter	0.580172	0.0190209	0.0595525
PWY-7286: 7-(3-amino-3-carboxypropyl)-wyosine biosynthesis	Cream/butter	-0.0698295	0.813881	0.873347
PWY-4321: L-glutamate degradation IV	Cream/butter	0.931122	0.000909046	0.0117093
GLUDEG-I-PWY: GABA shunt	Cream/butter	0.427837	0.0164848	0.0549181
METHANOGENESIS-PWY: methanogenesis from H2 and CO2	Cream/butter	-0.0113057	0.968997	0.98101
PWY-7118: chitin deacetylation	Cream/butter	-0.0510113	0.84084	0.886047
ARGORNPROST-PWY	Cream/butter	0.306778	0.136205	0.276932
PWY-5747: 2-methylcitrate cycle II	Cream/butter	0.630394	0.00799174	0.0324855
PWY-6349: CDP-archaeol biosynthesis	Cream/butter	-0.062846	0.829062	0.879308
KETOGLUCONMET-PWY: ketogluconate metabolism	Cream/butter	0.685388	0.00802193	0.0324855
PWY-6350: archaetidylinositol biosynthesis	Cream/butter	-0.0299697	0.916769	0.941754
LPSSYN-PWY: superpathway of lipopolysaccharide biosynthesis	Cream/butter	1.26187	2.51e-05	0.00568286
PWY-6823: molybdopterin biosynthesis	Cream/butter	1.21247	0.000144923	0.00669644
P124-PWY: Bifidobacterium shunt	Cream/butter	0.239478	0.254064	0.435008
PWY0-42: 2-methylcitrate cycle I	Cream/butter	0.685235	0.00768359	0.0319218
PWY-7245: superpathway of NAD/NADP - NADH/NADPH interconversion (yeast)	Cream/butter	0.330633	0.144629	0.288898
URSIN-PWY: ureide biosynthesis	Cream/butter	0.22073	0.334875	0.525926
PWY-5514: UDP-N-acetyl-D-galactosamine biosynthesis II	Cream/butter	-0.0136869	0.929023	0.952123
PWY-6588: pyruvate fermentation to acetone	Cream/butter	0.152961	0.394673	0.593221
PWY-7268: cytosolic NADPH production (yeast)	Cream/butter	0.330188	0.139247	0.281681
PWY-7094: fatty acid salvage	Cream/butter	1.18719	3.48e-05	0.00568286
PWY-1541: superpathway of taurine degradation	Cream/butter	0.091427	0.633886	0.759423
VALDEG-PWY: L-valine degradation I	Cream/butter	0.0198682	0.872859	0.910002
UDPNACETYLGALSYN-PWY: UDP-N-acetyl-D-glucosamine biosynthesis II	Cream/butter	-0.0741604	0.672796	0.777821
PWY-5030: L-histidine degradation III	Cream/butter	0.412612	0.0815424	0.185841
PWY-6906: chitin derivatives degradation	Cream/butter	0.0381896	0.794456	0.861246
PWY-5265: peptidoglycan biosynthesis II (staphylococci)	Cream/butter	0.251177	0.462565	0.642088
PWY-5910: superpathway of geranylgeranyldiphosphate biosynthesis I (via mevalonate)	Cream/butter	0.189775	0.498402	0.663009
P241-PWY: coenzyme B biosynthesis	Cream/butter	0.237748	0.167234	0.320097
PWY-6595: superpathway of guanosine nucleotides degradation (plants)	Cream/butter	0.367171	0.145039	0.288898
PWY-7409: phospholipid remodeling (phosphatidylethanolamine, yeast)	Cream/butter	1.17393	2.19e-05	0.00568286
GLYCOL-GLYOXDEG-PWY: superpathway of glycol metabolism and degradation	Cream/butter	0.490946	0.0519364	0.131506
PWY-922: mevalonate pathway I (eukaryotes and bacteria)	Cream/butter	0.144562	0.60212	0.739446
PWY-6281: L-selenocysteine biosynthesis II (archaea and eukaryotes)	Cream/butter	0.0742858	0.647549	0.766807
PWY-2221: Entner-Doudoroff pathway III (semi-phosphorylative)	Cream/butter	-0.0701326	0.584975	0.731219
KDO-NAGLIPASYN-PWY: superpathway of (Kdo)2-lipid A biosynthesis	Cream/butter	0.995219	0.000220987	0.00832952
PWY-7616: methanol oxidation to carbon dioxide	Cream/butter	0.654165	0.00738092	0.031725
PWY-7209: superpathway of pyrimidine ribonucleosides degradation	Cream/butter	0.917739	0.000254743	0.00891599
ALLANTOINDEG-PWY: superpathway of allantoin degradation in yeast	Cream/butter	0.71342	0.00467264	0.022896
PWY-4722: creatinine degradation II	Cream/butter	-0.0708082	0.498016	0.663009
PWY-5656: mannosylglycerate biosynthesis I	Cream/butter	0.763462	0.00340643	0.0201103
PWY-7446: sulfoquinovose degradation I	Cream/butter	0.735605	0.00637925	0.0286774
PWY0-1533: methylphosphonate degradation I	Cream/butter	0.805042	0.00171269	0.0155475
PWY0-41: allantoin degradation IV (anaerobic)	Cream/butter	0.782127	0.00355816	0.0205848
RUMP-PWY: formaldehyde oxidation I	Cream/butter	0.633845	0.00933348	0.0368823
PWY-5705: allantoin degradation to glyoxylate III	Cream/butter	0.726459	0.00453748	0.0225304
PWY-7039: phosphatidate metabolism, as a signaling molecule	Cream/butter	0.785741	0.000311825	0.0089879
PWY-4702: phytate degradation I	Cream/butter	0.727126	0.00486624	0.0236085
PWY-6630: superpathway of L-tyrosine biosynthesis	Cream/butter	0.951272	0.00450562	0.0225304
P125-PWY: superpathway of (R,R)-butanediol biosynthesis	Cream/butter	0.483462	0.0626991	0.152092
PWY-6174: mevalonate pathway II (haloarchaea)	Cream/butter	0.30943	0.203887	0.376999
DENITRIFICATION-PWY: nitrate reduction I (denitrification)	Cream/butter	-0.089844	0.732104	0.815297
PWY-5692: allantoin degradation to glyoxylate II	Cream/butter	0.806926	0.00113831	0.0117093
URDEGR-PWY: superpathway of allantoin degradation in plants	Cream/butter	0.806926	0.00113831	0.0117093
PWY-7391: isoprene biosynthesis II (engineered)	Cream/butter	0.207427	0.364041	0.557438
PWY-6396: superpathway of 2,3-butanediol biosynthesis	Cream/butter	0.0858419	0.703495	0.797945
P621-PWY: nylon-6 oligomer degradation	Cream/butter	-0.038772	0.882439	0.912324
PWY-6145: superpathway of CMP-sialic acids biosynthesis	Cream/butter	0.510724	0.0384876	0.104193
PWY3O-355: stearate biosynthesis III (fungi)	Cream/butter	0.586413	0.0534744	0.133007
PWY66-367: ketogenesis	Cream/butter	0.15414	0.43381	0.618336
PWY-3781: aerobic respiration I (cytochrome c)	Cream/butter	-0.157363	0.451339	0.636809
PWY-7279: aerobic respiration II (cytochrome c) (yeast)	Cream/butter	-0.117243	0.544219	0.699914
3-HYDROXYPHENYLACETATE-DEGRADATION-PWY: 4-hydroxyphenylacetate degradation	Cream/butter	0.279039	0.159422	0.308762
PWY-6215: 4-chlorobenzoate degradation	Cream/butter	0.440788	0.06683	0.160523
PWY1G-0: mycothiol biosynthesis	Cream/butter	0.0845499	0.69252	0.789151
PWY-6876: isopropanol biosynthesis (engineered)	Cream/butter	-0.692523	0.026747	0.0775506
PWY-6318: L-phenylalanine degradation IV (mammalian, via side chain)	Cream/butter	0.692846	0.00147783	0.0147532
PROPFERM-PWY: superpathway of L-alanine fermentation (Stickland reaction)	Cream/butter	0.326824	0.156331	0.305011
PWY-6749: CMP-legionaminate biosynthesis I	Cream/butter	0.214582	0.357132	0.551686
PWY-6143: CMP-pseudaminate biosynthesis	Cream/butter	0.160865	0.418316	0.610044
PWY-6572: chondroitin sulfate degradation I (bacterial)	Cream/butter	0.160399	0.459903	0.64203
PWY-6478: GDP-D-glycero-&alpha;-D-manno-heptose biosynthesis	Cream/butter	0.20012	0.29428	0.480657
PWY490-3: nitrate reduction VI (assimilatory)	Cream/butter	0.0113754	0.941564	0.961179
PWY-6565: superpathway of polyamine biosynthesis III	Cream/butter	0.0724992	0.59926	0.737783
PWY-7290: Escherichia coli serotype O86 O-antigen biosynthesis	Cream/butter	0.0438172	0.540005	0.698159
P562-PWY: myo-inositol degradation I	Cream/butter	0.133051	0.572497	0.722999
PWY-5654: 2-amino-3-carboxymuconate semialdehyde degradation to 2-hydroxypentadienoate	Cream/butter	0.535823	0.00431382	0.0224869
PWY-6210: 2-aminophenol degradation	Cream/butter	0.561622	0.00278503	0.0174957
PWY66-388: ceramide degradation by &alpha;-oxidation	Cream/butter	0.1594	0.389436	0.58715
CRNFORCAT-PWY: creatinine degradation I	Cream/butter	0.391278	0.0832653	0.188889
PWY-7332: superpathway of UDP-N-acetylglucosamine-derived O-antigen building blocks biosynthesis	Cream/butter	-0.0698889	0.821902	0.877168
PWY5F9-12: biphenyl degradation	Cream/butter	-0.0522489	0.772058	0.841486
PWY-7294: D-xylose degradation IV	Cream/butter	0.110138	0.65862	0.770224
PWY-5028: L-histidine degradation II	Cream/butter	0.410484	0.0761905	0.176935
LIPASYN-PWY: phospholipases	Cream/butter	0.13482	0.224271	0.396169
PWY-7312: dTDP-&beta;-D-fucofuranose biosynthesis	Cream/butter	0.36834	0.100063	0.219869
PWY-6953: dTDP-3-acetamido-&alpha;-D-fucose biosynthesis	Cream/butter	0.0518955	0.707944	0.801137
PWY-6785: hydrogen production VIII	Cream/butter	0.0936454	0.434715	0.618336
PWY-101: photosynthesis light reactions	Cream/butter	0.0938941	0.406479	0.60356
PWY-7196: superpathway of pyrimidine ribonucleosides salvage	Cream/butter	0.174338	0.383771	0.580394
PWY0-881: superpathway of fatty acid biosynthesis I (E. coli)	Cream/butter	0.412693	0.0190811	0.0595525
PWY-7200: superpathway of pyrimidine deoxyribonucleoside salvage	Cream/butter	0.22293	0.285009	0.471805
PWY-6467: Kdo transfer to lipid IVA III (Chlamydia)	Cream/butter	0.641217	0.00101365	0.0117093
AEROBACTINSYN-PWY: aerobactin biosynthesis	Cream/butter	0.246929	0.0688501	0.164568
PWY-5180: toluene degradation I (aerobic) (via o-cresol)	Cream/butter	0.279899	0.276971	0.463369
PWY-5182: toluene degradation II (aerobic) (via 4-methylcatechol)	Cream/butter	0.279899	0.276971	0.463369
PWY-7316: dTDP-N-acetylviosamine biosynthesis	Cream/butter	0.306885	0.139691	0.281681
PWY-5178: toluene degradation IV (aerobic) (via catechol)	Cream/butter	0.106867	0.434442	0.618336
PWY-5183: superpathway of aerobic toluene degradation	Cream/butter	0.0147845	0.647521	0.766807
PWY-5415: catechol degradation I (meta-cleavage pathway)	Cream/butter	0.2955	0.116664	0.24685
PWY1F-823: leucopelargonidin and leucocyanidin biosynthesis	Cream/butter	0.0360371	0.474331	0.654619
PWY-5677: succinate fermentation to butanoate	Cream/butter	0.0826069	0.479682	0.654619
PWY-5751: phenylethanol biosynthesis	Cream/butter	0.0393756	0.516178	0.679912
PWY-6748: nitrate reduction VII (denitrification)	Cream/butter	-0.197749	0.110771	0.239173
PWY-7031: protein N-glycosylation (bacterial)	Cream/butter	0.0374749	0.650983	0.766807
PWY-1501: mandelate degradation I	Cream/butter	0.218317	0.116876	0.24685
P165-PWY: superpathway of purines degradation in plants	Cream/butter	0.0430537	0.485613	0.656078
7ALPHADEHYDROX-PWY	Cream/butter	0.0183061	0.851999	0.89205
PWY-7399: methylphosphonate degradation II	Cream/butter	-0.0351342	0.480399	0.654619
PWY-7374: 1,4-dihydroxy-6-naphthoate biosynthesis I	Cream/butter	-0.00404662	0.851932	0.89205
P163-PWY: L-lysine fermentation to acetate and butanoate	Cream/butter	0.130259	0.146207	0.290045
PWY-6138: CMP-N-acetylneuraminate biosynthesis I (eukaryotes)	Cream/butter	-0.0614045	0.279386	0.465644
DHGLUCONATE-PYR-CAT-PWY: glucose degradation (oxidative)	Cream/butter	0.0312433	0.632164	0.759217
PWY-7431: aromatic biogenic amine degradation (bacteria)	Cream/butter	0.0146577	0.414758	0.608478
PWY-6313: serotonin degradation	Cream/butter	0.0146856	0.414283	0.608478
PWY-6307: L-tryptophan degradation X (mammalian, via tryptamine)	Cream/butter	0.0136167	0.413473	0.608478
PWY-6435: 4-hydroxybenzoate biosynthesis III (plants)	Cream/butter	-0.0815988	0.0287306	0.0817687
PWY-7528: L-methionine salvage cycle I (bacteria and plants)	Cream/butter	0.159139	0.0625844	0.152092
PWY-7527: L-methionine salvage cycle III	Cream/butter	0.0967879	0.299036	0.486803
PWY-4361: S-methyl-5-thio-&alpha;-D-ribose 1-phosphate degradation I	Cream/butter	0.0903845	0.28942	0.477495
PWY-5534: propene degradation	Cream/butter	-0.0273208	0.751157	0.82898
TYRFUMCAT-PWY: L-tyrosine degradation I	Cream/butter	0.0697796	0.402276	0.599902
PWY-6107: chlorosalicylate degradation	Cream/butter	0.030078	0.712908	0.803046
PWY-7218: photosynthetic 3-hydroxybutanoate biosynthesis (engineered)	Cream/butter	0.0334232	0.68626	0.785337
PHOTOALL-PWY: oxygenic photosynthesis	Cream/butter	0.0293414	0.682194	0.785337
PWY-7270: L-methionine salvage cycle II (plants)	Cream/butter	0.123391	0.0543602	0.134528
PWY-7235: superpathway of ubiquinol-6 biosynthesis (late decarboxylation)	Cream/butter	-0.0346198	0.620558	0.750799
PWY3O-1109	Cream/butter	-0.048717	0.0195972	0.0600164
PWY-5754: 4-hydroxybenzoate biosynthesis I (eukaryotes)	Cream/butter	-0.0463095	0.0202135	0.0615194
PWY-6641: superpathway of sulfolactate degradation	Cream/butter	-0.00480708	0.844471	0.887963
PWY-5870: ubiquinol-8 biosynthesis (late decarboxylation)	Cream/butter	-0.0439419	0.443122	0.627542
PWY-7373: superpathway of demethylmenaquinol-6 biosynthesis II	Cream/butter	0.0457744	0.532641	0.693025
PWY-6724: starch degradation II	Cream/butter	0.0075056	0.619664	0.750799
PWY-181: photorespiration	Cream/butter	0.0833401	0.113483	0.242825
PWY-1622: formaldehyde assimilation I (serine pathway)	Cream/butter	0.062826	0.162063	0.312641
PWY-5055: nicotinate degradation III	Cream/butter	0.0219658	0.452264	0.636809
PWY-5156: superpathway of fatty acid biosynthesis II (plant)	Cream/butter	0.012832	0.756668	0.829457
PWY-5871: ubiquinol-9 biosynthesis (late decarboxylation)	Cream/butter	0.00731935	0.582498	0.729984
PWY-5873: ubiquinol-7 biosynthesis (late decarboxylation)	Cream/butter	0.00731935	0.582498	0.729984
PWY-5872: ubiquinol-10 biosynthesis (late decarboxylation)	Cream/butter	0.00703534	0.582498	0.729984
LEU-DEG2-PWY: L-leucine degradation I	Cream/butter	0.0393473	0.396036	0.593448
PWY-7317: superpathway of dTDP-glucose-derived O-antigen building blocks biosynthesis	Cream/butter	-0.00257844	0.946348	0.961344
PWY-6148: tetrahydromethanopterin biosynthesis	Cream/butter	-2.63e-16	1	1
PWY-6797: 6-hydroxymethyl-dihydropterin diphosphate biosynthesis II (Methanocaldococcus)	Cream/butter	-0.0567925	0.292371	0.480657
PWY-5420: catechol degradation II (meta-cleavage pathway)	Cream/butter	-0.0541707	0.232021	0.403217
PWY-5430: meta cleavage pathway of aromatic compounds	Cream/butter	-0.0344362	0.206115	0.377206
PWY-5419: catechol degradation to 2-hydroxypentadienoate II	Cream/butter	-0.0503327	0.223278	0.396169
P101-PWY: ectoine biosynthesis	Cream/butter	0.0217312	0.456455	0.639037
PWY-6957: mandelate degradation to acetyl-CoA	Cream/butter	-0.00419537	0.884396	0.912324
PWY-5306: superpathway of thiosulfate metabolism (Desulfovibrio sulfodismutans)	Cream/butter	0.00654896	0.570074	0.722508
PWY-7411: phosphatidate biosynthesis (yeast)	Cream/butter	0.0104298	0.660451	0.770527
PWY-5941: glycogen degradation II	Cream/butter	0.00799392	0.547798	0.701132
PWY-7124: ethene biosynthesis V (engineered)	Cream/butter	-0.00348954	0.94761	0.961344
PWY-7224: purine deoxyribonucleosides salvage	Cream/butter	0.0182526	0.662192	0.770722
PWY-561: superpathway of glyoxylate cycle and fatty acid degradation	Cream/butter	-0.0139948	0.517919	0.680376
PWY-7511: protein ubiquitination	Cream/butter	-0.0205547	0.211697	0.377206
PWY-5381: NAD salvage (plants)	Cream/butter	-0.0198859	0.211697	0.377206
PWY-2201: folate transformations I	Cream/butter	0.00911497	0.683858	0.785337
PWY-5136: fatty acid &beta;-oxidation II (plant peroxisome)	Cream/butter	-0.01274	0.487653	0.656078
PWY66-391: fatty acid &beta;-oxidation VI (mammalian peroxisome)	Cream/butter	-0.0123866	0.479431	0.654619
PWY-7337: 10-cis-heptadecenoyl-CoA degradation (yeast)	Cream/butter	-0.0118254	0.499286	0.663009
PWY-7338: 10-trans-heptadecenoyl-CoA degradation (reductase-dependent, yeast)	Cream/butter	-0.0118254	0.499286	0.663009
PWY-6837: fatty acid &beta;-oxidation V (unsaturated, odd number, di-isomerase-dependent)	Cream/butter	-0.0120234	0.486266	0.656078
PWY-7288: fatty acid &beta;-oxidation VII (yeast peroxisome)	Cream/butter	-0.0118401	0.488711	0.656078
PWY-6352: 3-phosphoinositide biosynthesis	Cream/butter	-0.0170998	0.211697	0.377206
PWY-5067: glycogen biosynthesis II (from UDP-D-Glucose)	Cream/butter	-0.0170998	0.211697	0.377206
PWY3O-19: ubiquinol-6 biosynthesis (late decarboxylation)	Cream/butter	-0.0166721	0.211697	0.377206
PWY-6842: glutathione-mediated detoxification II	Cream/butter	-0.0160854	0.211697	0.377206
PWY-6309: L-tryptophan degradation XI (mammalian, via kynurenine)	Cream/butter	-0.0126027	0.211697	0.377206
PWY-5647: 2-nitrobenzoate degradation I	Cream/butter	0.00540108	0.754616	0.829063
PWY-722: nicotinate degradation I	Cream/butter	0.00502399	0.686599	0.785337
PWY-5531: 3,8-divinyl-chlorophyllide a biosynthesis II (anaerobic)	Cream/butter	-0.0143795	0.272678	0.460732
PWY-7159: 3,8-divinyl-chlorophyllide a biosynthesis III (aerobic, light independent)	Cream/butter	-0.0143795	0.272678	0.460732
PWY-5532: nucleoside and nucleotide degradation (archaea)	Cream/butter	0.00262481	0.884257	0.912324
UNMAPPED	Cheese	-0.058939	0.00326483	0.0202502
UNINTEGRATED	Cheese	0.0366184	0.00657408	0.0301056
PWY-7219: adenosine ribonucleotides de novo biosynthesis	Cheese	-0.0153094	0.347977	0.516693
TRNA-CHARGING-PWY: tRNA charging	Cheese	-0.01227	0.275823	0.433184
PWY-1042: glycolysis IV	Cheese	-0.0132378	0.476999	0.638605
PWY-5686: UMP biosynthesis I	Cheese	-0.0169616	0.436442	0.614352
PWY-6385: peptidoglycan biosynthesis III (mycobacteria)	Cheese	-0.00511648	0.793051	0.881875
PWY-6387: UDP-N-acetylmuramoyl-pentapeptide biosynthesis I (meso-diaminopimelate containing)	Cheese	-0.00504673	0.809696	0.889576
DTDPRHAMSYN-PWY: dTDP-&beta;-L-rhamnose biosynthesis	Cheese	-0.0225751	0.46982	0.635944
PWY-6386: UDP-N-acetylmuramoyl-pentapeptide biosynthesis II (lysine-containing)	Cheese	-0.00350366	0.86313	0.914925
PEPTIDOGLYCANSYN-PWY: peptidoglycan biosynthesis I (meso-diaminopimelate containing)	Cheese	-0.00559196	0.781455	0.87623
PWY-6609: adenine and adenosine salvage III	Cheese	0.0186273	0.302472	0.467544
PWY-7221: guanosine ribonucleotides de novo biosynthesis	Cheese	-0.00670508	0.735175	0.841732
PWY-6700: queuosine biosynthesis I (de novo)	Cheese	-0.00972309	0.637769	0.773531
PWY-6737: starch degradation V	Cheese	-0.0258564	0.296532	0.459838
ILEUSYN-PWY: L-isoleucine biosynthesis I (from threonine)	Cheese	-0.0211658	0.36885	0.537906
PWY-7111: pyruvate fermentation to isobutanol (engineered)	Cheese	-0.0103818	0.632011	0.770361
VALSYN-PWY: L-valine biosynthesis	Cheese	-0.0211658	0.36885	0.537906
NONMEVIPP-PWY: methylerythritol phosphate pathway I	Cheese	-0.0196298	0.234225	0.389052
PWY-3841: folate transformations II (plants)	Cheese	-0.00871343	0.514604	0.676635
PWY-6151: S-adenosyl-L-methionine salvage I	Cheese	-0.0478874	0.0424025	0.110778
BRANCHED-CHAIN-AA-SYN-PWY: superpathway of branched chain amino acid biosynthesis	Cheese	-0.021801	0.388559	0.563296
PWY-5103: L-isoleucine biosynthesis III	Cheese	-0.0220005	0.401342	0.575022
PWY-6163: chorismate biosynthesis from 3-dehydroquinate	Cheese	-0.0497736	0.00611578	0.0288348
ARO-PWY: chorismate biosynthesis I	Cheese	-0.0373361	0.00926365	0.0366064
PWY-5097: L-lysine biosynthesis VI	Cheese	-0.00919262	0.668048	0.799676
PWY-6122: 5-aminoimidazole ribonucleotide biosynthesis II	Cheese	-0.015516	0.498534	0.660221
PWY-6277: superpathway of 5-aminoimidazole ribonucleotide biosynthesis	Cheese	-0.015516	0.498534	0.660221
PWY-6121: 5-aminoimidazole ribonucleotide biosynthesis I	Cheese	-0.019863	0.249762	0.405242
HISTSYN-PWY: L-histidine biosynthesis	Cheese	-0.0162494	0.450828	0.619441
GLUTORN-PWY: L-ornithine biosynthesis I	Cheese	-0.0174276	0.540232	0.700301
ARGSYNBSUB-PWY: L-arginine biosynthesis II (acetyl cycle)	Cheese	-0.0134782	0.648656	0.779024
PWY-5667: CDP-diacylglycerol biosynthesis I	Cheese	0.0338058	0.260003	0.412711
PWY0-1319: CDP-diacylglycerol biosynthesis II	Cheese	0.0338835	0.258882	0.412711
COMPLETE-ARO-PWY: superpathway of aromatic amino acid biosynthesis	Cheese	-0.0345976	0.0180056	0.0602526
1CMET2-PWY: folate transformations III (E. coli)	Cheese	-0.00708913	0.629745	0.769514
PWY-5695: inosine 5'-phosphate degradation	Cheese	-0.00159974	0.94312	0.964778
PWY0-1586: peptidoglycan maturation (meso-diaminopimelate containing)	Cheese	0.0533039	0.115941	0.235731
ARGSYN-PWY: L-arginine biosynthesis I (via L-ornithine)	Cheese	-0.0158758	0.532854	0.692569
PWY-7400: L-arginine biosynthesis IV (archaebacteria)	Cheese	-0.0162295	0.515071	0.676635
PWY-2942: L-lysine biosynthesis III	Cheese	-0.0047112	0.8369	0.905606
COA-PWY-1: superpathway of coenzyme A biosynthesis III (mammals)	Cheese	-0.0129107	0.476289	0.638605
PWY-7229: superpathway of adenosine nucleotides de novo biosynthesis I	Cheese	0.0178573	0.450396	0.619441
CALVIN-PWY: Calvin-Benson-Bassham cycle	Cheese	0.00815001	0.626209	0.767106
PWY-7199: pyrimidine deoxyribonucleosides salvage	Cheese	0.0135795	0.392191	0.566883
RIBOSYN2-PWY: flavin biosynthesis I (bacteria and plants)	Cheese	-0.0147761	0.601301	0.747811
PWY-4242	Cheese	-0.0401662	0.0301139	0.0888903
COA-PWY: coenzyme A biosynthesis I (prokaryotic)	Cheese	-0.0420025	0.0550455	0.135539
PWY-724: superpathway of L-lysine, L-threonine and L-methionine biosynthesis II	Cheese	0.00851443	0.707505	0.82359
PWY66-409: superpathway of purine nucleotide salvage	Cheese	-0.0564469	0.411868	0.586673
PWY-6936: seleno-amino acid biosynthesis (plants)	Cheese	-0.0557298	0.135971	0.266504
PWY-6126: superpathway of adenosine nucleotides de novo biosynthesis II	Cheese	0.00966841	0.7277	0.837026
PWY-3001: superpathway of L-isoleucine biosynthesis I	Cheese	0.00828075	0.674947	0.802728
HSERMETANA-PWY: L-methionine biosynthesis III	Cheese	-0.048604	0.0643545	0.151246
PWY-6527: stachyose degradation	Cheese	-0.0142135	0.62325	0.767026
PWY-6168: flavin biosynthesis III (fungi)	Cheese	-0.00546956	0.840618	0.905606
PWY-7357: thiamine phosphate formation from pyrithiamine and oxythiamine (yeast)	Cheese	0.012509	0.680328	0.805219
PWY-6317: D-galactose degradation I (Leloir pathway)	Cheese	-0.013506	0.611769	0.756987
PWY66-422	Cheese	-0.0131304	0.624578	0.767026
PWY0-1296: purine ribonucleosides degradation	Cheese	0.0260329	0.326282	0.493451
PWY-7228: superpathway of guanosine nucleotides de novo biosynthesis I	Cheese	0.0113558	0.695963	0.815842
PANTOSYN-PWY: superpathway of coenzyme A biosynthesis I (bacteria)	Cheese	-0.0262246	0.178375	0.315614
PANTO-PWY: phosphopantothenate biosynthesis I	Cheese	0.000133356	0.994605	0.996639
PWY-7208: superpathway of pyrimidine nucleobases salvage	Cheese	-0.00583197	0.853298	0.911634
NONOXIPENT-PWY: pentose phosphate pathway (non-oxidative branch) I	Cheese	0.0268692	0.437569	0.614352
PWY-841: superpathway of purine nucleotides de novo biosynthesis I	Cheese	0.017875	0.418402	0.592534
PWY-6125: superpathway of guanosine nucleotides de novo biosynthesis II	Cheese	0.00615423	0.840919	0.905606
THRESYN-PWY: superpathway of L-threonine biosynthesis	Cheese	0.0194841	0.441032	0.615685
SER-GLYSYN-PWY: superpathway of L-serine and glycine biosynthesis I	Cheese	0.0850588	0.0290921	0.0863946
PWY-5100: pyruvate fermentation to acetate and lactate II	Cheese	-0.00505653	0.888197	0.931941
PWY0-1297: superpathway of purine deoxyribonucleosides degradation	Cheese	-0.0335695	0.686257	0.81028
PWY-6703: preQ0 biosynthesis	Cheese	-0.0662982	0.0124235	0.0450928
PWY-5973: cis-vaccenate biosynthesis	Cheese	0.0330276	0.160382	0.298316
PWY-7663: gondoate biosynthesis (anaerobic)	Cheese	0.0366634	0.152015	0.289834
OANTIGEN-PWY: O-antigen building blocks biosynthesis (E. coli)	Cheese	0.0162849	0.464701	0.630758
PWY-6897: thiamine diphosphate salvage II	Cheese	0.0190339	0.549281	0.710152
PWY-5154: L-arginine biosynthesis III (via N-acetyl-L-citrulline)	Cheese	-0.0417635	0.131831	0.261527
ASPASN-PWY: superpathway of L-aspartate and L-asparagine biosynthesis	Cheese	0.0112753	0.760066	0.860121
PWY-7220: adenosine deoxyribonucleotides de novo biosynthesis II	Cheese	0.0160146	0.647905	0.779024
PWY-7222: guanosine deoxyribonucleotides de novo biosynthesis II	Cheese	0.0160146	0.647905	0.779024
PWY-7197: pyrimidine deoxyribonucleotide phosphorylation	Cheese	-0.00636961	0.857906	0.913282
PWY-5101: L-isoleucine biosynthesis II	Cheese	-0.172576	0.598962	0.746797
ANAGLYCOLYSIS-PWY: glycolysis III (from glucose)	Cheese	0.0722624	0.0133576	0.0477755
PYRIDNUCSYN-PWY: NAD de novo biosynthesis I (from aspartate)	Cheese	-0.020314	0.388491	0.563296
TRPSYN-PWY: L-tryptophan biosynthesis	Cheese	-0.0422039	0.0787	0.176087
PWY-6123: inosine-5'-phosphate biosynthesis I	Cheese	0.0699821	0.0276719	0.0826782
PWY-7237: myo-, chiro- and scyllo-inositol degradation	Cheese	0.364114	0.0581787	0.141238
PWY0-162: superpathway of pyrimidine ribonucleotides de novo biosynthesis	Cheese	0.0390819	0.449295	0.619441
UDPNAGSYN-PWY: UDP-N-acetyl-D-glucosamine biosynthesis I	Cheese	0.0231014	0.458443	0.624576
PWY-6270: isoprene biosynthesis I	Cheese	0.136684	0.000924341	0.0141834
PHOSLIPSYN-PWY: superpathway of phospholipid biosynthesis I (bacteria)	Cheese	0.0458836	0.135393	0.266436
PWY-6124: inosine-5'-phosphate biosynthesis II	Cheese	0.0728054	0.0329723	0.0956002
FASYN-INITIAL-PWY: superpathway of fatty acid biosynthesis initiation (E. coli)	Cheese	0.0380905	0.26026	0.412711
PWY-7560: methylerythritol phosphate pathway II	Cheese	0.0996476	0.00903196	0.0365757
ANAEROFRUCAT-PWY: homolactic fermentation	Cheese	0.0873601	0.00106054	0.0141834
GLYCOGENSYNTH-PWY: glycogen biosynthesis I (from ADP-D-Glucose)	Cheese	0.0838616	0.00777063	0.0334001
PWY-5659: GDP-mannose biosynthesis	Cheese	0.0495246	0.31006	0.476268
PWY-1269: CMP-3-deoxy-D-manno-octulosonate biosynthesis	Cheese	-0.00183023	0.968046	0.985717
GLUCONEO-PWY: gluconeogenesis I	Cheese	0.0721584	0.0772394	0.176087
ARG+POLYAMINE-SYN: superpathway of arginine and polyamine biosynthesis	Cheese	0.099076	0.0614335	0.147454
GLYCOLYSIS: glycolysis I (from glucose 6-phosphate)	Cheese	0.118243	0.00142527	0.0164362
PWY0-1298: superpathway of pyrimidine deoxyribonucleosides degradation	Cheese	0.186691	0.0344464	0.0992868
THISYN-PWY: superpathway of thiamine diphosphate biosynthesis I	Cheese	0.0186296	0.786962	0.878386
PWY-6305: superpathway of putrescine biosynthesis	Cheese	0.115494	0.00798955	0.0336709
PWY-6147: 6-hydroxymethyl-dihydropterin diphosphate biosynthesis I	Cheese	0.0858527	0.0763542	0.175651
PWY-7539: 6-hydroxymethyl-dihydropterin diphosphate biosynthesis III (Chlamydia)	Cheese	0.0821079	0.0889183	0.191096
PWY4FS-7: phosphatidylglycerol biosynthesis I (plastidic)	Cheese	0.0452341	0.188719	0.330657
PWY4FS-8: phosphatidylglycerol biosynthesis II (non-plastidic)	Cheese	0.0452101	0.188947	0.330657
PWY-5484: glycolysis II (from fructose 6-phosphate)	Cheese	0.129409	0.000948017	0.0141834
PWY-5345: superpathway of L-methionine biosynthesis (by sulfhydrylation)	Cheese	0.00100278	0.986802	0.994673
PWY0-1261: anhydromuropeptides recycling I	Cheese	0.0883038	0.0270223	0.0812328
THISYNARA-PWY: superpathway of thiamine diphosphate biosynthesis III (eukaryotes)	Cheese	-0.00160741	0.973823	0.987936
PWY-7328: superpathway of UDP-glucose-derived O-antigen building blocks biosynthesis	Cheese	0.100152	0.458872	0.624576
FASYN-ELONG-PWY: fatty acid elongation -- saturated	Cheese	0.359992	0.00891142	0.0363883
PWY-5971: palmitate biosynthesis (type II fatty acid synthase)	Cheese	0.610288	0.00516629	0.0272202
POLYAMSYN-PWY: superpathway of polyamine biosynthesis I	Cheese	0.0696922	0.112414	0.229873
PWY-7282: 4-amino-2-methyl-5-diphosphomethylpyrimidine biosynthesis II	Cheese	0.185361	0.0324013	0.0945037
PWY66-399: gluconeogenesis III	Cheese	0.132547	0.0879398	0.190666
SULFATE-CYS-PWY: superpathway of sulfate assimilation and cysteine biosynthesis	Cheese	0.0364792	0.560366	0.718793
PWY-7664: oleate biosynthesis IV (anaerobic)	Cheese	0.317322	0.0215685	0.068627
PWY-4981: L-proline biosynthesis II (from arginine)	Cheese	0.100893	0.210173	0.357585
RHAMCAT-PWY: L-rhamnose degradation I	Cheese	-0.0796331	0.0800114	0.177401
PWY-7388: octanoyl-[acyl-carrier protein] biosynthesis (mitochondria, yeast)	Cheese	0.287389	0.0184675	0.0607321
MET-SAM-PWY: superpathway of S-adenosyl-L-methionine biosynthesis	Cheese	0.109762	0.0807085	0.17814
PWY0-1061: superpathway of L-alanine biosynthesis	Cheese	0.20423	0.445679	0.618647
PWY-5188: tetrapyrrole biosynthesis I (from glutamate)	Cheese	0.0158328	0.669117	0.799676
PWY-5347: superpathway of L-methionine biosynthesis (transsulfuration)	Cheese	0.11103	0.0791417	0.17627
PWY-7383: anaerobic energy metabolism (invertebrates, cytosol)	Cheese	0.113182	0.19034	0.331872
PWY-5989: stearate biosynthesis II (bacteria and plants)	Cheese	0.286999	0.00612005	0.0288348
PWY-6282: palmitoleate biosynthesis I (from (5Z)-dodec-5-enoate)	Cheese	0.339329	0.0155601	0.0533179
PWY0-862: (5Z)-dodecenoate biosynthesis I	Cheese	0.100001	0.344077	0.514017
HISDEG-PWY: L-histidine degradation I	Cheese	-0.0163801	0.773312	0.872386
PWY-6590: superpathway of Clostridium acetobutylicum acidogenic fermentation	Cheese	-0.0293611	0.786355	0.878386
HEXITOLDEGSUPER-PWY: superpathway of hexitol degradation (bacteria)	Cheese	0.202325	0.0195645	0.0634874
METSYN-PWY: superpathway of L-homoserine and L-methionine biosynthesis	Cheese	0.115078	0.0773591	0.176087
PWY-7234: inosine-5'-phosphate biosynthesis III	Cheese	0.188254	0.00917817	0.0366064
PWY-6901: superpathway of glucose and xylose degradation	Cheese	0.214181	0.014855	0.0523667
P441-PWY: superpathway of N-acetylneuraminate degradation	Cheese	0.177745	0.0270049	0.0812328
PWY0-1479: tRNA processing	Cheese	0.00071417	0.990613	0.994673
PWY-7198: pyrimidine deoxyribonucleotides de novo biosynthesis IV	Cheese	0.159332	0.0101053	0.0396129
COLANSYN-PWY: colanic acid building blocks biosynthesis	Cheese	0.0747783	0.1595	0.298301
PWY0-166: superpathway of pyrimidine deoxyribonucleotides de novo biosynthesis (E. coli)	Cheese	0.554177	0.0177673	0.0600411
GLYCOLYSIS-E-D: superpathway of glycolysis and the Entner-Doudoroff pathway	Cheese	0.209523	0.01203	0.0446569
PWY-6549: L-glutamine biosynthesis III	Cheese	0.152764	0.0109344	0.0417804
TCA: TCA cycle I (prokaryotic)	Cheese	0.133427	0.0141152	0.0501192
COBALSYN-PWY: superpathway of adenosylcobalamin salvage from cobinamide I	Cheese	0.0918613	0.0254233	0.0774631
GLYCOLYSIS-TCA-GLYOX-BYPASS: superpathway of glycolysis, pyruvate dehydrogenase, TCA, and glyoxylate bypass	Cheese	0.758243	0.00413641	0.0238452
CENTFERM-PWY: pyruvate fermentation to butanoate	Cheese	-0.0275235	0.798103	0.882777
PWY-7013: (S)-propane-1,2-diol degradation	Cheese	0.740574	0.00333565	0.0204308
PWY-7184: pyrimidine deoxyribonucleotides de novo biosynthesis I	Cheese	0.605474	0.00479061	0.0257956
FERMENTATION-PWY: mixed acid fermentation	Cheese	0.129035	0.121871	0.243742
PWY-6545: pyrimidine deoxyribonucleotides de novo biosynthesis III	Cheese	0.604834	0.00477875	0.0257956
PWY0-781: aspartate superpathway	Cheese	0.549712	0.000345251	0.0105733
PWY-6863: pyruvate fermentation to hexanol (engineered)	Cheese	0.0150146	0.901806	0.935954
DAPLYSINESYN-PWY: L-lysine biosynthesis I	Cheese	0.17583	0.0641093	0.151246
BIOTIN-BIOSYNTHESIS-PWY: biotin biosynthesis I	Cheese	0.314702	0.0154372	0.0532694
NAGLIPASYN-PWY: lipid IVA biosynthesis (E. coli)	Cheese	0.279821	0.0253829	0.0774631
PWY-622: starch biosynthesis	Cheese	-0.132505	0.702881	0.821984
PWY-6519: 8-amino-7-oxononanoate biosynthesis I	Cheese	0.331292	0.013263	0.0477755
P4-PWY: superpathway of L-lysine, L-threonine and L-methionine biosynthesis I	Cheese	0.551994	0.000319883	0.0105733
PWY-7323: superpathway of GDP-mannose-derived O-antigen building blocks biosynthesis	Cheese	0.0817133	0.2374	0.39167
PWY-6507: 4-deoxy-L-threo-hex-4-enopyranuronate degradation	Cheese	0.10828	0.0424764	0.110778
PWY-6969: TCA cycle V (2-oxoglutarate synthase)	Cheese	0.0737124	0.332203	0.497797
SO4ASSIM-PWY: assimilatory sulfate reduction I	Cheese	0.021651	0.774465	0.872386
P461-PWY: hexitol fermentation to lactate, formate, ethanol and acetate	Cheese	0.392017	0.0123622	0.0450928
PWY-5897: superpathway of menaquinol-11 biosynthesis	Cheese	0.382287	0.0458758	0.117079
PWY-5898: superpathway of menaquinol-12 biosynthesis	Cheese	0.382287	0.0458758	0.117079
PWY-5899: superpathway of menaquinol-13 biosynthesis	Cheese	0.382287	0.0458758	0.117079
PWY-6892: thiazole component of thiamine diphosphate biosynthesis I	Cheese	0.0802482	0.312459	0.478453
PWY-6353: purine nucleotides degradation II (aerobic)	Cheese	0.162252	0.0218948	0.0687722
PWY4LZ-257: superpathway of fermentation (Chlamydomonas reinhardtii)	Cheese	0.320685	0.0749648	0.173268
PWY-5838: superpathway of menaquinol-8 biosynthesis I	Cheese	0.57382	0.0208233	0.066689
PWY-5723: Rubisco shunt	Cheese	0.812793	0.000548348	0.0133679
PWY-7117: C4 photosynthetic carbon assimilation cycle, PEPCK type	Cheese	0.144567	0.124775	0.248536
PWY-5690: TCA cycle II (plants and fungi)	Cheese	0.117244	0.0246992	0.0765986
PWY-241: C4 photosynthetic carbon assimilation cycle, NADP-ME type	Cheese	0.152163	0.116588	0.236066
PWY-5505: L-glutamate and L-glutamine biosynthesis	Cheese	0.081549	0.227454	0.381687
PWY66-389: phytol degradation	Cheese	-0.161927	0.248624	0.405242
PWY-7456: &beta;-(1,4)-mannan degradation	Cheese	0.0216971	0.591903	0.741771
P105-PWY: TCA cycle IV (2-oxoglutarate decarboxylase)	Cheese	0.95181	0.000956441	0.0141834
PWY-6608: guanosine nucleotides degradation III	Cheese	0.198705	0.0157979	0.0537568
PENTOSE-P-PWY: pentose phosphate pathway	Cheese	0.282722	0.00465122	0.0257366
PWY-5913: partial TCA cycle (obligate autotrophs)	Cheese	0.12782	0.177226	0.315614
PWY-6471: peptidoglycan biosynthesis IV (Enterococcus faecium)	Cheese	0.0660591	0.67346	0.802728
PWY0-845: superpathway of pyridoxal 5'-phosphate biosynthesis and salvage	Cheese	0.188294	0.0498998	0.125389
PWY-7254: TCA cycle VII (acetate-producers)	Cheese	0.716043	0.00228366	0.0198108
TCA-GLYOX-BYPASS: superpathway of glyoxylate bypass and TCA	Cheese	0.739159	0.00339117	0.0205145
P161-PWY: acetylene degradation (anaerobic)	Cheese	0.364865	0.0645112	0.151246
HOMOSER-METSYN-PWY: L-methionine biosynthesis I	Cheese	0.123778	0.0863284	0.188004
GLYCOCAT-PWY: glycogen degradation I	Cheese	0.153671	0.359087	0.529978
PWY-5840: superpathway of menaquinol-7 biosynthesis	Cheese	0.398396	0.0586406	0.141546
PWY-5845: superpathway of menaquinol-9 biosynthesis	Cheese	0.84392	0.00729105	0.0321857
PWY-5850: superpathway of menaquinol-6 biosynthesis	Cheese	0.98083	0.00321101	0.0202502
PWY-5896: superpathway of menaquinol-10 biosynthesis	Cheese	0.993348	0.00282017	0.0202502
PWY-6285: superpathway of fatty acids biosynthesis (E. coli)	Cheese	0.637482	0.00425388	0.0239586
PWY-7115: C4 photosynthetic carbon assimilation cycle, NAD-ME type	Cheese	0.0916206	0.196667	0.339319
GLCMANNANAUT-PWY: superpathway of N-acetylglucosamine, N-acetylmannosamine and N-acetylneuraminate degradation	Cheese	0.138537	0.00307978	0.0202502
DENOVOPURINE2-PWY: superpathway of purine nucleotides de novo biosynthesis II	Cheese	0.196176	0.491775	0.656594
PWY-5464: superpathway of cytosolic glycolysis (plants), pyruvate dehydrogenase and TCA cycle	Cheese	0.0308534	0.803614	0.884878
ORNDEG-PWY: superpathway of ornithine degradation	Cheese	0.787829	0.00619968	0.0289319
PWY-5083: NAD(P)/NADPH interconversion	Cheese	0.564857	0.00207238	0.0191598
FUC-RHAMCAT-PWY: superpathway of fucose and rhamnose degradation	Cheese	0.70543	0.0012258	0.0146498
GALACTUROCAT-PWY: D-galacturonate degradation I	Cheese	0.120684	0.011554	0.0433023
PYRIDOXSYN-PWY: pyridoxal 5'-phosphate biosynthesis I	Cheese	0.157973	0.0988153	0.21052
PWY-5861: superpathway of demethylmenaquinol-8 biosynthesis I	Cheese	0.560001	0.0193518	0.063216
P42-PWY: incomplete reductive TCA cycle	Cheese	-0.0890744	0.182646	0.32193
PRPP-PWY: superpathway of histidine, purine, and pyrimidine biosynthesis	Cheese	0.169945	0.551076	0.710597
PWY-6803: phosphatidylcholine acyl editing	Cheese	0.701141	0.00148572	0.0164362
GOLPDLCAT-PWY: superpathway of glycerol degradation to 1,3-propanediol	Cheese	0.238983	0.0445717	0.115556
PWY-4041: &gamma;-glutamyl cycle	Cheese	0.181456	0.00467461	0.0257366
PWY-5675: nitrate reduction V (assimilatory)	Cheese	0.748568	0.00107099	0.0141834
PWY-821: superpathway of sulfur amino acid biosynthesis (Saccharomyces cerevisiae)	Cheese	0.914386	0.000673962	0.0141834
SALVADEHYPOX-PWY: adenosine nucleotides degradation II	Cheese	0.185324	0.0254522	0.0774631
PWY-7242: D-fructuronate degradation	Cheese	0.0657413	0.158557	0.297674
GALACT-GLUCUROCAT-PWY: superpathway of hexuronide and hexuronate degradation	Cheese	0.121165	0.00839409	0.0348568
P164-PWY: purine nucleobases degradation I (anaerobic)	Cheese	0.277208	0.000172697	0.00864755
GLUCOSE1PMETAB-PWY: glucose and glucose-1-phosphate degradation	Cheese	0.282076	0.0317255	0.0930869
PPGPPMET-PWY: ppGpp metabolism	Cheese	0.192542	0.0153478	0.0532694
PWY-5860: superpathway of demethylmenaquinol-6 biosynthesis I	Cheese	0.939294	0.00323459	0.0202502
PWY-5862: superpathway of demethylmenaquinol-9 biosynthesis	Cheese	0.813573	0.00697322	0.0310625
PWY-7211: superpathway of pyrimidine deoxyribonucleotides de novo biosynthesis	Cheese	0.645876	0.00273864	0.0202502
PWY0-1241: ADP-L-glycero-&beta;-D-manno-heptose biosynthesis	Cheese	0.0154907	0.825447	0.89882
GLYOXYLATE-BYPASS: glyoxylate cycle	Cheese	0.59789	0.00561468	0.0285042
GLUCUROCAT-PWY: superpathway of &beta;-D-glucuronosides degradation	Cheese	0.0879401	0.0389432	0.109041
PWY-1861: formaldehyde assimilation II (assimilatory RuMP Cycle)	Cheese	0.286541	0.0616898	0.147454
PWY-5173	Cheese	0.165425	0.268002	0.422254
PWY-6470: peptidoglycan biosynthesis V (&beta;-lactam resistance)	Cheese	0.0957919	0.497875	0.660221
POLYAMINSYN3-PWY: superpathway of polyamine biosynthesis II	Cheese	-0.0309104	0.694679	0.815842
P185-PWY: formaldehyde assimilation III (dihydroxyacetone cycle)	Cheese	0.799329	0.00179411	0.0179411
PWY-5121: superpathway of geranylgeranyl diphosphate biosynthesis II (via MEP)	Cheese	0.17645	0.100839	0.213567
PWY3DJ-35471: L-ascorbate biosynthesis IV (animals, D-glucuronate pathway)	Cheese	0.936977	0.000761903	0.0141834
ARGDEG-PWY: superpathway of L-arginine, putrescine, and 4-aminobutanoate degradation	Cheese	0.826067	0.00312248	0.0202502
ORNARGDEG-PWY: superpathway of L-arginine and L-ornithine degradation	Cheese	0.826067	0.00312248	0.0202502
PWY-6284: superpathway of unsaturated fatty acids biosynthesis (E. coli)	Cheese	0.567295	0.00372627	0.0217366
REDCITCYC: TCA cycle VI (Helicobacter)	Cheese	0.301721	0.101117	0.213567
PWY-5005: biotin biosynthesis II	Cheese	0.00377074	0.97742	0.989537
FUCCAT-PWY: fucose degradation	Cheese	0.530278	0.000537448	0.0133679
PWY-6562: norspermidine biosynthesis	Cheese	0.692773	0.0150029	0.0525102
FAO-PWY: fatty acid &beta;-oxidation I (generic)	Cheese	0.997937	0.000464683	0.0126497
PWY-5384: sucrose degradation IV (sucrose phosphorylase)	Cheese	0.110962	0.15792	0.297674
PWY-7315: dTDP-N-acetylthomosamine biosynthesis	Cheese	0.243178	0.20319	0.349345
PWY-2723: trehalose degradation V	Cheese	0.156998	0.329965	0.497455
POLYISOPRENSYN-PWY: polyisoprenoid biosynthesis (E. coli)	Cheese	0.585658	0.000656876	0.0141834
PWY-7187: pyrimidine deoxyribonucleotides de novo biosynthesis II	Cheese	0.24542	0.346253	0.515697
PWY-5918: superpathway of heme b biosynthesis from glutamate	Cheese	0.62757	0.00226581	0.0198108
P23-PWY: reductive TCA cycle I	Cheese	-0.16725	0.32069	0.486999
PWY-5837: 2-carboxy-1,4-naphthoquinol biosynthesis	Cheese	0.368857	0.0399788	0.110054
GALACTARDEG-PWY: D-galactarate degradation I	Cheese	0.572301	0.0056747	0.0285042
GLUCARGALACTSUPER-PWY: superpathway of D-glucarate and D-galactarate degradation	Cheese	0.572301	0.0056747	0.0285042
THREOCAT-PWY: superpathway of L-threonine metabolism	Cheese	0.788442	0.00803979	0.0336709
PWY-6531: mannitol cycle	Cheese	0.697934	0.00154299	0.0164362
PYRIDNUCSAL-PWY: NAD salvage pathway I (PNC VI cycle)	Cheese	0.495802	0.0069477	0.0310625
METH-ACETATE-PWY: methanogenesis from acetate	Cheese	0.259731	0.0837729	0.183253
P108-PWY: pyruvate fermentation to propanoate I	Cheese	-0.0337015	0.607853	0.754046
HEMESYN2-PWY: heme b biosynthesis II (oxygen-independent)	Cheese	0.23757	0.0181987	0.0602526
PWY-6606: guanosine nucleotides degradation II	Cheese	0.28802	0.00100963	0.0141834
AST-PWY: L-arginine degradation II (AST pathway)	Cheese	1.08262	5.8e-05	0.00764372
PWY-5676: acetyl-CoA fermentation to butanoate II	Cheese	0.299453	0.00230452	0.0198108
PWY-5994: palmitate biosynthesis (type I fatty acid synthase)	Cheese	1.20115	0.000150181	0.00864755
PWY-5189: tetrapyrrole biosynthesis II (from glycine)	Cheese	0.251205	0.0967435	0.207006
PWY-7269: mitochondrial NADPH production (yeast)	Cheese	0.924283	0.000958343	0.0141834
GLUCARDEG-PWY: D-glucarate degradation I	Cheese	0.582288	0.00318689	0.0202502
PWY-6731: starch degradation III	Cheese	0.155242	0.321022	0.486999
PWY-6185: 4-methylcatechol degradation (ortho cleavage)	Cheese	0.732375	0.00420172	0.02394
TEICHOICACID-PWY: poly(glycerol phosphate) wall teichoic acid biosynthesis	Cheese	0.202133	0.00345683	0.0206567
PWY-5417: catechol degradation III (ortho-cleavage pathway)	Cheese	0.788745	0.00269769	0.0202502
PWY-5431: aromatic compounds degradation via &beta;-ketoadipate	Cheese	0.788745	0.00269769	0.0202502
PROTOCATECHUATE-ORTHO-CLEAVAGE-PWY: protocatechuate degradation II (ortho-cleavage pathway)	Cheese	0.981727	0.00024105	0.0105733
FOLSYN-PWY: superpathway of tetrahydrofolate biosynthesis and salvage	Cheese	0.117379	0.36751	0.537906
PWY-7389: superpathway of anaerobic energy metabolism (invertebrates)	Cheese	0.0435411	0.803295	0.884878
PWY0-1277: 3-phenylpropanoate and 3-(3-hydroxyphenyl)propanoate degradation	Cheese	1.00627	0.000281114	0.0105733
PWY-6263: superpathway of menaquinol-8 biosynthesis II	Cheese	0.419641	0.140117	0.273534
CITRULBIO-PWY: L-citrulline biosynthesis	Cheese	0.141426	0.451307	0.619441
PWY-2941: L-lysine biosynthesis II	Cheese	0.184125	0.0109993	0.0417804
PWY-5181: toluene degradation III (aerobic) (via p-cresol)	Cheese	0.701014	0.00580779	0.0285042
PWY-6167: flavin biosynthesis II (archaea)	Cheese	0.215962	0.523236	0.683695
PWY0-1415: superpathway of heme b biosynthesis from uroporphyrinogen-III	Cheese	0.426805	0.0350172	0.100342
NAD-BIOSYNTHESIS-II: NAD salvage pathway III (to nicotinamide riboside)	Cheese	0.275946	0.0122606	0.0450928
P221-PWY: octane oxidation	Cheese	0.543472	0.0394761	0.109284
CATECHOL-ORTHO-CLEAVAGE-PWY: catechol degradation to &beta;-ketoadipate	Cheese	0.837806	0.00116645	0.0144276
PWY-5791	Cheese	0.882484	0.00285072	0.0202502
ECASYN-PWY: enterobacterial common antigen biosynthesis	Cheese	1.15575	1.97e-05	0.00764372
PWY-4984: urea cycle	Cheese	0.143157	0.439815	0.615685
PWY-5497: purine nucleobases degradation II (anaerobic)	Cheese	0.654185	0.00117776	0.0144276
HEME-BIOSYNTHESIS-II: heme b biosynthesis I (aerobic)	Cheese	0.563733	0.00222735	0.0198108
PWY-7392: taxadiene biosynthesis (engineered)	Cheese	0.552365	0.0227353	0.0709574
PWY-6182: superpathway of salicylate degradation	Cheese	0.648882	0.00887012	0.0363883
PWY-7385: 1,3-propanediol biosynthesis (engineered)	Cheese	0.847281	0.000946427	0.0141834
PWY0-1338: polymyxin resistance	Cheese	0.994678	0.000303673	0.0105733
PWY66-398: TCA cycle III (animals)	Cheese	0.103321	0.528441	0.68866
PWY-6612: superpathway of tetrahydrofolate biosynthesis	Cheese	0.117185	0.362846	0.533918
HCAMHPDEG-PWY: 3-phenylpropanoate and 3-(3-hydroxyphenyl)propanoate degradation to 2-hydroxypentadienoate	Cheese	1.02364	7.8e-05	0.00764372
PWY-6690: cinnamate and 3-hydroxycinnamate degradation to 2-hydroxypentadienoate	Cheese	1.02364	7.8e-05	0.00764372
PWY-7384: anaerobic energy metabolism (invertebrates, mitochondrial)	Cheese	-0.0351694	0.834686	0.905606
PWY-5863: superpathway of phylloquinol biosynthesis	Cheese	0.83579	0.00292823	0.0202502
PWY-5920: superpathway of heme b biosynthesis from glycine	Cheese	1.03881	0.000145119	0.00864755
PWY-7371: 1,4-dihydroxy-6-naphthoate biosynthesis II	Cheese	0.396936	0.147944	0.286533
LACTOSECAT-PWY: lactose and galactose degradation I	Cheese	0.140118	0.0582245	0.141238
P122-PWY: heterolactic fermentation	Cheese	0.199217	0.39814	0.572107
PWY-7210: pyrimidine deoxyribonucleotides biosynthesis from CTP	Cheese	0.769838	0.00655655	0.0301056
PWY-5304: superpathway of sulfur oxidation (Acidianus ambivalens)	Cheese	-0.0349997	0.720991	0.833221
PWY-5392: reductive TCA cycle II	Cheese	0.791026	0.00362506	0.0214009
PWY-7165: L-ascorbate biosynthesis VIII (engineered pathway)	Cheese	0.827236	0.00192747	0.0188892
PWY-7003: glycerol degradation to butanol	Cheese	0.414801	0.151364	0.28972
PWY-5367: petroselinate biosynthesis	Cheese	0.494479	0.00266918	0.0202502
UBISYN-PWY: superpathway of ubiquinol-8 biosynthesis (early decarboxylation)	Cheese	0.795337	0.00203894	0.0191598
PWY-5104: L-isoleucine biosynthesis IV	Cheese	0.143523	0.117877	0.237694
PWY-5022: 4-aminobutanoate degradation V	Cheese	0.507883	0.00530146	0.0276353
ARGININE-SYN4-PWY: L-ornithine biosynthesis II	Cheese	0.637623	0.000457129	0.0126497
PWY-5855: ubiquinol-7 biosynthesis (early decarboxylation)	Cheese	0.745005	0.00297521	0.0202502
PWY-5856: ubiquinol-9 biosynthesis (early decarboxylation)	Cheese	0.745005	0.00297521	0.0202502
PWY-5857: ubiquinol-10 biosynthesis (early decarboxylation)	Cheese	0.745005	0.00297521	0.0202502
PWY-6708: ubiquinol-8 biosynthesis (early decarboxylation)	Cheese	0.749467	0.00280141	0.0202502
PWY-5088: L-glutamate degradation VIII (to propanoate)	Cheese	0.328409	0.226196	0.38088
PWY-7204: pyridoxal 5'-phosphate salvage II (plants)	Cheese	0.930198	0.000953318	0.0141834
PWY-6859: all-trans-farnesol biosynthesis	Cheese	0.51835	0.0207231	0.066689
METHGLYUT-PWY: superpathway of methylglyoxal degradation	Cheese	0.391707	0.106205	0.222396
PWY-7286: 7-(3-amino-3-carboxypropyl)-wyosine biosynthesis	Cheese	0.240531	0.407636	0.582338
PWY-4321: L-glutamate degradation IV	Cheese	0.694814	0.0115767	0.0433023
GLUDEG-I-PWY: GABA shunt	Cheese	0.447604	0.0104195	0.0402014
METHANOGENESIS-PWY: methanogenesis from H2 and CO2	Cheese	0.211616	0.457587	0.624576
PWY-7118: chitin deacetylation	Cheese	0.131484	0.597091	0.746364
ARGORNPROST-PWY	Cheese	0.23098	0.252061	0.407624
PWY-5747: 2-methylcitrate cycle II	Cheese	0.762545	0.00104285	0.0141834
PWY-6349: CDP-archaeol biosynthesis	Cheese	0.140972	0.620949	0.766411
KETOGLUCONMET-PWY: ketogluconate metabolism	Cheese	0.684074	0.00689327	0.0310625
PWY-6350: archaetidylinositol biosynthesis	Cheese	0.227673	0.417553	0.592534
LPSSYN-PWY: superpathway of lipopolysaccharide biosynthesis	Cheese	0.922745	0.00168589	0.0173548
PWY-6823: molybdopterin biosynthesis	Cheese	0.967476	0.00198687	0.0190896
P124-PWY: Bifidobacterium shunt	Cheese	0.328238	0.110372	0.228196
PWY0-42: 2-methylcitrate cycle I	Cheese	0.758597	0.00257548	0.0202502
PWY-7245: superpathway of NAD/NADP - NADH/NADPH interconversion (yeast)	Cheese	0.313258	0.158238	0.297674
URSIN-PWY: ureide biosynthesis	Cheese	0.413666	0.0648506	0.151318
PWY-5514: UDP-N-acetyl-D-galactosamine biosynthesis II	Cheese	-0.0231004	0.877984	0.926067
PWY-6588: pyruvate fermentation to acetone	Cheese	-0.0221377	0.899912	0.935954
PWY-7268: cytosolic NADPH production (yeast)	Cheese	0.302412	0.166813	0.308446
PWY-7094: fatty acid salvage	Cheese	0.914262	0.00115395	0.0144276
PWY-1541: superpathway of taurine degradation	Cheese	0.39216	0.0368082	0.103655
VALDEG-PWY: L-valine degradation I	Cheese	0.235	0.0530478	0.13262
UDPNACETYLGALSYN-PWY: UDP-N-acetyl-D-glucosamine biosynthesis II	Cheese	-0.222597	0.195397	0.33832
PWY-5030: L-histidine degradation III	Cheese	0.637761	0.00593352	0.0285042
PWY-6906: chitin derivatives degradation	Cheese	0.0478899	0.738663	0.841732
PWY-5265: peptidoglycan biosynthesis II (staphylococci)	Cheese	-0.531979	0.111946	0.229873
PWY-5910: superpathway of geranylgeranyldiphosphate biosynthesis I (via mevalonate)	Cheese	-0.0718017	0.793687	0.881875
P241-PWY: coenzyme B biosynthesis	Cheese	0.26205	0.120095	0.241174
PWY-6595: superpathway of guanosine nucleotides degradation (plants)	Cheese	0.641794	0.00923011	0.0366064
PWY-7409: phospholipid remodeling (phosphatidylethanolamine, yeast)	Cheese	0.824346	0.0023938	0.0202235
GLYCOL-GLYOXDEG-PWY: superpathway of glycol metabolism and degradation	Cheese	0.661039	0.00749129	0.0327744
PWY-922: mevalonate pathway I (eukaryotes and bacteria)	Cheese	-0.0984699	0.716899	0.830451
PWY-6281: L-selenocysteine biosynthesis II (archaea and eukaryotes)	Cheese	-0.0242623	0.878819	0.926067
PWY-2221: Entner-Doudoroff pathway III (semi-phosphorylative)	Cheese	0.0292051	0.816376	0.890923
KDO-NAGLIPASYN-PWY: superpathway of (Kdo)2-lipid A biosynthesis	Cheese	0.989651	0.000176481	0.00864755
PWY-7616: methanol oxidation to carbon dioxide	Cheese	0.757728	0.00152028	0.0164362
PWY-7209: superpathway of pyrimidine ribonucleosides degradation	Cheese	0.92168	0.000176075	0.00864755
ALLANTOINDEG-PWY: superpathway of allantoin degradation in yeast	Cheese	0.476751	0.0538668	0.133495
PWY-4722: creatinine degradation II	Cheese	0.0783334	0.443959	0.618011
PWY-5656: mannosylglycerate biosynthesis I	Cheese	0.654782	0.0103683	0.0402014
PWY-7446: sulfoquinovose degradation I	Cheese	0.701947	0.00788069	0.0335786
PWY0-1533: methylphosphonate degradation I	Cheese	0.692563	0.00590704	0.0285042
PWY0-41: allantoin degradation IV (anaerobic)	Cheese	0.775368	0.00317179	0.0202502
RUMP-PWY: formaldehyde oxidation I	Cheese	0.406747	0.0888635	0.191096
PWY-5705: allantoin degradation to glyoxylate III	Cheese	0.749058	0.00280362	0.0202502
PWY-7039: phosphatidate metabolism, as a signaling molecule	Cheese	0.395483	0.0644737	0.151246
PWY-4702: phytate degradation I	Cheese	0.854588	0.000720396	0.0141834
PWY-6630: superpathway of L-tyrosine biosynthesis	Cheese	1.02895	0.00170006	0.0173548
P125-PWY: superpathway of (R,R)-butanediol biosynthesis	Cheese	0.144405	0.570536	0.720522
PWY-6174: mevalonate pathway II (haloarchaea)	Cheese	0.0341008	0.88635	0.931941
DENITRIFICATION-PWY: nitrate reduction I (denitrification)	Cheese	-0.289709	0.2596	0.412711
PWY-5692: allantoin degradation to glyoxylate II	Cheese	0.669015	0.00591764	0.0285042
URDEGR-PWY: superpathway of allantoin degradation in plants	Cheese	0.669015	0.00591764	0.0285042
PWY-7391: isoprene biosynthesis II (engineered)	Cheese	-0.0528235	0.813435	0.890923
PWY-6396: superpathway of 2,3-butanediol biosynthesis	Cheese	-0.462449	0.0361249	0.102319
P621-PWY: nylon-6 oligomer degradation	Cheese	-0.145925	0.569778	0.720522
PWY-6145: superpathway of CMP-sialic acids biosynthesis	Cheese	0.439808	0.0687845	0.159736
PWY3O-355: stearate biosynthesis III (fungi)	Cheese	0.944138	0.00148156	0.0164362
PWY66-367: ketogenesis	Cheese	-0.123398	0.522255	0.683695
PWY-3781: aerobic respiration I (cytochrome c)	Cheese	-0.115084	0.57395	0.722971
PWY-7279: aerobic respiration II (cytochrome c) (yeast)	Cheese	-0.0786749	0.677857	0.804237
3-HYDROXYPHENYLACETATE-DEGRADATION-PWY: 4-hydroxyphenylacetate degradation	Cheese	0.311239	0.10895	0.227171
PWY-6215: 4-chlorobenzoate degradation	Cheese	0.556412	0.0181166	0.0602526
PWY1G-0: mycothiol biosynthesis	Cheese	-0.0202822	0.922833	0.946
PWY-6876: isopropanol biosynthesis (engineered)	Cheese	-0.113145	0.712026	0.82676
PWY-6318: L-phenylalanine degradation IV (mammalian, via side chain)	Cheese	0.763806	0.000343799	0.0105733
PROPFERM-PWY: superpathway of L-alanine fermentation (Stickland reaction)	Cheese	0.20743	0.358388	0.529978
PWY-6749: CMP-legionaminate biosynthesis I	Cheese	0.46499	0.0414034	0.110778
PWY-6143: CMP-pseudaminate biosynthesis	Cheese	0.519021	0.00757596	0.0328515
PWY-6572: chondroitin sulfate degradation I (bacterial)	Cheese	0.368246	0.0830491	0.182485
PWY-6478: GDP-D-glycero-&alpha;-D-manno-heptose biosynthesis	Cheese	0.280995	0.132546	0.261886
PWY490-3: nitrate reduction VI (assimilatory)	Cheese	-0.0176386	0.907601	0.935954
PWY-6565: superpathway of polyamine biosynthesis III	Cheese	-0.0248679	0.853959	0.911634
PWY-7290: Escherichia coli serotype O86 O-antigen biosynthesis	Cheese	0.100594	0.150597	0.289383
P562-PWY: myo-inositol degradation I	Cheese	0.0591417	0.797832	0.882777
PWY-5654: 2-amino-3-carboxymuconate semialdehyde degradation to 2-hydroxypentadienoate	Cheese	0.601422	0.00106591	0.0141834
PWY-6210: 2-aminophenol degradation	Cheese	0.617759	0.000779681	0.0141834
PWY66-388: ceramide degradation by &alpha;-oxidation	Cheese	0.216355	0.232848	0.389052
CRNFORCAT-PWY: creatinine degradation I	Cheese	0.760773	0.000572909	0.0133679
PWY-7332: superpathway of UDP-N-acetylglucosamine-derived O-antigen building blocks biosynthesis	Cheese	0.580562	0.0560784	0.137392
PWY5F9-12: biphenyl degradation	Cheese	0.175303	0.320956	0.486999
PWY-7294: D-xylose degradation IV	Cheese	0.0572035	0.814758	0.890923
PWY-5028: L-histidine degradation II	Cheese	0.935577	3.48e-05	0.00764372
LIPASYN-PWY: phospholipases	Cheese	-0.00413734	0.969624	0.985717
PWY-7312: dTDP-&beta;-D-fucofuranose biosynthesis	Cheese	0.616503	0.00489742	0.0260841
PWY-6953: dTDP-3-acetamido-&alpha;-D-fucose biosynthesis	Cheese	0.015495	0.90907	0.935954
PWY-6785: hydrogen production VIII	Cheese	0.0780649	0.506109	0.668446
PWY-101: photosynthesis light reactions	Cheese	0.07913	0.475028	0.638605
PWY-7196: superpathway of pyrimidine ribonucleosides salvage	Cheese	-0.199533	0.308713	0.47569
PWY0-881: superpathway of fatty acid biosynthesis I (E. coli)	Cheese	0.248317	0.150173	0.289383
PWY-7200: superpathway of pyrimidine deoxyribonucleoside salvage	Cheese	0.393265	0.0539427	0.133495
PWY-6467: Kdo transfer to lipid IVA III (Chlamydia)	Cheese	0.43874	0.0218371	0.0687722
AEROBACTINSYN-PWY: aerobactin biosynthesis	Cheese	0.0169284	0.898719	0.935954
PWY-5180: toluene degradation I (aerobic) (via o-cresol)	Cheese	0.287378	0.254391	0.408694
PWY-5182: toluene degradation II (aerobic) (via 4-methylcatechol)	Cheese	0.287378	0.254391	0.408694
PWY-7316: dTDP-N-acetylviosamine biosynthesis	Cheese	-0.0271522	0.893923	0.935945
PWY-5178: toluene degradation IV (aerobic) (via catechol)	Cheese	0.166762	0.21289	0.360955
PWY-5183: superpathway of aerobic toluene degradation	Cheese	0.0225155	0.476961	0.638605
PWY-5415: catechol degradation I (meta-cleavage pathway)	Cheese	0.253051	0.170178	0.313485
PWY1F-823: leucopelargonidin and leucocyanidin biosynthesis	Cheese	0.0553626	0.261533	0.413391
PWY-5677: succinate fermentation to butanoate	Cheese	0.23979	0.0359798	0.102319
PWY-5751: phenylethanol biosynthesis	Cheese	0.0640662	0.280839	0.439653
PWY-6748: nitrate reduction VII (denitrification)	Cheese	0.142975	0.239185	0.391975
PWY-7031: protein N-glycosylation (bacterial)	Cheese	0.160499	0.0476367	0.120943
PWY-1501: mandelate degradation I	Cheese	0.0255292	0.851567	0.911634
P165-PWY: superpathway of purines degradation in plants	Cheese	0.0821147	0.17409	0.314153
7ALPHADEHYDROX-PWY	Cheese	-0.0302392	0.752993	0.854089
PWY-7399: methylphosphonate degradation II	Cheese	-0.0159488	0.743638	0.845435
PWY-7374: 1,4-dihydroxy-6-naphthoate biosynthesis I	Cheese	0.00796629	0.707615	0.82359
P163-PWY: L-lysine fermentation to acetate and butanoate	Cheese	0.139249	0.112591	0.229873
PWY-6138: CMP-N-acetylneuraminate biosynthesis I (eukaryotes)	Cheese	-0.11316	0.0416076	0.110778
DHGLUCONATE-PYR-CAT-PWY: glucose degradation (oxidative)	Cheese	-0.00736181	0.908292	0.935954
PWY-7431: aromatic biogenic amine degradation (bacteria)	Cheese	0.0310288	0.0778759	0.176087
PWY-6313: serotonin degradation	Cheese	0.0309933	0.0784805	0.176087
PWY-6307: L-tryptophan degradation X (mammalian, via tryptamine)	Cheese	0.0287012	0.0783407	0.176087
PWY-6435: 4-hydroxybenzoate biosynthesis III (plants)	Cheese	0.0213449	0.559427	0.718793
PWY-7528: L-methionine salvage cycle I (bacteria and plants)	Cheese	0.0989973	0.237096	0.39167
PWY-7527: L-methionine salvage cycle III	Cheese	0.112312	0.218462	0.369126
PWY-4361: S-methyl-5-thio-&alpha;-D-ribose 1-phosphate degradation I	Cheese	0.105032	0.208685	0.356291
PWY-5534: propene degradation	Cheese	0.0236509	0.779227	0.875737
TYRFUMCAT-PWY: L-tyrosine degradation I	Cheese	-0.0452523	0.579096	0.727583
PWY-6107: chlorosalicylate degradation	Cheese	-0.0921966	0.249328	0.405242
PWY-7218: photosynthetic 3-hydroxybutanoate biosynthesis (engineered)	Cheese	0.105913	0.190996	0.331872
PHOTOALL-PWY: oxygenic photosynthesis	Cheese	0.0889281	0.204878	0.351014
PWY-7270: L-methionine salvage cycle II (plants)	Cheese	0.0667886	0.287505	0.448655
PWY-7235: superpathway of ubiquinol-6 biosynthesis (late decarboxylation)	Cheese	0.135179	0.0479841	0.121197
PWY3O-1109	Cheese	-0.029069	0.155311	0.294971
PWY-5754: 4-hydroxybenzoate biosynthesis I (eukaryotes)	Cheese	-0.0274113	0.160725	0.298316
PWY-6641: superpathway of sulfolactate degradation	Cheese	-0.0084246	0.725473	0.836427
PWY-5870: ubiquinol-8 biosynthesis (late decarboxylation)	Cheese	0.0667321	0.23393	0.389052
PWY-7373: superpathway of demethylmenaquinol-6 biosynthesis II	Cheese	0.104616	0.145053	0.282047
PWY-6724: starch degradation II	Cheese	0.0241773	0.102296	0.215129
PWY-181: photorespiration	Cheese	-0.0439899	0.393714	0.567411
PWY-1622: formaldehyde assimilation I (serine pathway)	Cheese	-0.0459345	0.296549	0.459838
PWY-5055: nicotinate degradation III	Cheese	0.022441	0.432862	0.611247
PWY-5156: superpathway of fatty acid biosynthesis II (plant)	Cheese	0.0158813	0.695294	0.815842
PWY-5871: ubiquinol-9 biosynthesis (late decarboxylation)	Cheese	0.00749205	0.565478	0.719699
PWY-5873: ubiquinol-7 biosynthesis (late decarboxylation)	Cheese	0.00749205	0.565478	0.719699
PWY-5872: ubiquinol-10 biosynthesis (late decarboxylation)	Cheese	0.00720134	0.565478	0.719699
LEU-DEG2-PWY: L-leucine degradation I	Cheese	0.0216087	0.634079	0.770965
PWY-7317: superpathway of dTDP-glucose-derived O-antigen building blocks biosynthesis	Cheese	-0.00665467	0.859231	0.913282
PWY-6148: tetrahydromethanopterin biosynthesis	Cheese	-1.82e-16	1	1
PWY-6797: 6-hydroxymethyl-dihydropterin diphosphate biosynthesis II (Methanocaldococcus)	Cheese	-0.0301304	0.568253	0.720522
PWY-5420: catechol degradation II (meta-cleavage pathway)	Cheese	-0.014915	0.736837	0.841732
PWY-5430: meta cleavage pathway of aromatic compounds	Cheese	0.00455262	0.864511	0.914925
PWY-5419: catechol degradation to 2-hydroxypentadienoate II	Cheese	-0.0135905	0.737019	0.841732
P101-PWY: ectoine biosynthesis	Cheese	0.0132467	0.642935	0.777872
PWY-6957: mandelate degradation to acetyl-CoA	Cheese	0.00362767	0.897826	0.935954
PWY-5306: superpathway of thiosulfate metabolism (Desulfovibrio sulfodismutans)	Cheese	-0.000748974	0.947112	0.966843
PWY-7411: phosphatidate biosynthesis (yeast)	Cheese	-0.00254125	0.912954	0.937835
PWY-5941: glycogen degradation II	Cheese	0.00257984	0.842964	0.905817
PWY-7124: ethene biosynthesis V (engineered)	Cheese	0.0612976	0.2383	0.391835
PWY-7224: purine deoxyribonucleosides salvage	Cheese	0.00839329	0.837462	0.905606
PWY-561: superpathway of glyoxylate cycle and fatty acid degradation	Cheese	-0.0436177	0.0394039	0.109284
PWY-7511: protein ubiquitination	Cheese	-0.0218206	0.175669	0.314153
PWY-5381: NAD salvage (plants)	Cheese	-0.0211107	0.175669	0.314153
PWY-2201: folate transformations I	Cheese	0.00249928	0.909212	0.935954
PWY-5136: fatty acid &beta;-oxidation II (plant peroxisome)	Cheese	-0.036559	0.0417637	0.110778
PWY66-391: fatty acid &beta;-oxidation VI (mammalian peroxisome)	Cheese	-0.034758	0.0425028	0.110778
PWY-7337: 10-cis-heptadecenoyl-CoA degradation (yeast)	Cheese	-0.0350267	0.0407932	0.110778
PWY-7338: 10-trans-heptadecenoyl-CoA degradation (reductase-dependent, yeast)	Cheese	-0.0350267	0.0407932	0.110778
PWY-6837: fatty acid &beta;-oxidation V (unsaturated, odd number, di-isomerase-dependent)	Cheese	-0.0343724	0.0418852	0.110778
PWY-7288: fatty acid &beta;-oxidation VII (yeast peroxisome)	Cheese	-0.0340744	0.0416719	0.110778
PWY-6352: 3-phosphoinositide biosynthesis	Cheese	-0.0181529	0.175669	0.314153
PWY-5067: glycogen biosynthesis II (from UDP-D-Glucose)	Cheese	-0.0181529	0.175669	0.314153
PWY3O-19: ubiquinol-6 biosynthesis (late decarboxylation)	Cheese	-0.0176989	0.175669	0.314153
PWY-6842: glutathione-mediated detoxification II	Cheese	-0.0170761	0.175669	0.314153
PWY-6309: L-tryptophan degradation XI (mammalian, via kynurenine)	Cheese	-0.0133788	0.175669	0.314153
PWY-5647: 2-nitrobenzoate degradation I	Cheese	0.0164453	0.33096	0.497455
PWY-722: nicotinate degradation I	Cheese	0.0163993	0.178419	0.315614
PWY-5531: 3,8-divinyl-chlorophyllide a biosynthesis II (anaerobic)	Cheese	-0.000175406	0.989099	0.994673
PWY-7159: 3,8-divinyl-chlorophyllide a biosynthesis III (aerobic, light independent)	Cheese	-0.000175406	0.989099	0.994673
PWY-5532: nucleoside and nucleotide degradation (archaea)	Cheese	0.0281813	0.110127	0.228196
UNMAPPED	Eggs	0.00326083	0.8786	0.941128
UNINTEGRATED	Eggs	-0.00552079	0.700352	0.828919
PWY-7219: adenosine ribonucleotides de novo biosynthesis	Eggs	-0.0432659	0.0127286	0.073452
TRNA-CHARGING-PWY: tRNA charging	Eggs	-0.0255093	0.0331182	0.114382
PWY-1042: glycolysis IV	Eggs	-0.051962	0.0085613	0.0674121
PWY-5686: UMP biosynthesis I	Eggs	-0.0615323	0.00787746	0.0674121
PWY-6385: peptidoglycan biosynthesis III (mycobacteria)	Eggs	-0.0469732	0.0233541	0.100545
PWY-6387: UDP-N-acetylmuramoyl-pentapeptide biosynthesis I (meso-diaminopimelate containing)	Eggs	-0.0565665	0.0110185	0.0696567
DTDPRHAMSYN-PWY: dTDP-&beta;-L-rhamnose biosynthesis	Eggs	-0.0874142	0.00833267	0.0674121
PWY-6386: UDP-N-acetylmuramoyl-pentapeptide biosynthesis II (lysine-containing)	Eggs	-0.0529299	0.0142212	0.0791863
PEPTIDOGLYCANSYN-PWY: peptidoglycan biosynthesis I (meso-diaminopimelate containing)	Eggs	-0.0533159	0.0127417	0.073452
PWY-6609: adenine and adenosine salvage III	Eggs	-0.0447807	0.0196713	0.0935817
PWY-7221: guanosine ribonucleotides de novo biosynthesis	Eggs	-0.0604255	0.00407581	0.0587396
PWY-6700: queuosine biosynthesis I (de novo)	Eggs	-0.0613292	0.0051268	0.0628033
PWY-6737: starch degradation V	Eggs	0.0187228	0.476775	0.648944
ILEUSYN-PWY: L-isoleucine biosynthesis I (from threonine)	Eggs	-0.055181	0.0273961	0.107393
PWY-7111: pyruvate fermentation to isobutanol (engineered)	Eggs	-0.0490719	0.0331188	0.114382
VALSYN-PWY: L-valine biosynthesis	Eggs	-0.055181	0.0273961	0.107393
NONMEVIPP-PWY: methylerythritol phosphate pathway I	Eggs	-0.0184649	0.293141	0.463351
PWY-3841: folate transformations II (plants)	Eggs	-0.0219739	0.122805	0.265085
PWY-6151: S-adenosyl-L-methionine salvage I	Eggs	-0.0773004	0.00203035	0.0570441
BRANCHED-CHAIN-AA-SYN-PWY: superpathway of branched chain amino acid biosynthesis	Eggs	-0.0480591	0.0735856	0.183964
PWY-5103: L-isoleucine biosynthesis III	Eggs	-0.0460649	0.0981308	0.224692
PWY-6163: chorismate biosynthesis from 3-dehydroquinate	Eggs	-0.0243365	0.208559	0.365038
ARO-PWY: chorismate biosynthesis I	Eggs	0.00332552	0.827583	0.91108
PWY-5097: L-lysine biosynthesis VI	Eggs	-0.0530339	0.0198696	0.0936162
PWY-6122: 5-aminoimidazole ribonucleotide biosynthesis II	Eggs	-0.0638072	0.00875647	0.0674121
PWY-6277: superpathway of 5-aminoimidazole ribonucleotide biosynthesis	Eggs	-0.0638072	0.00875647	0.0674121
PWY-6121: 5-aminoimidazole ribonucleotide biosynthesis I	Eggs	0.0185133	0.312649	0.480245
HISTSYN-PWY: L-histidine biosynthesis	Eggs	-0.0574169	0.0122083	0.0728808
GLUTORN-PWY: L-ornithine biosynthesis I	Eggs	0.0336835	0.265181	0.426029
ARGSYNBSUB-PWY: L-arginine biosynthesis II (acetyl cycle)	Eggs	0.0428159	0.172765	0.324347
PWY-5667: CDP-diacylglycerol biosynthesis I	Eggs	-0.0102676	0.747329	0.857225
PWY0-1319: CDP-diacylglycerol biosynthesis II	Eggs	-0.0102769	0.747096	0.857225
COMPLETE-ARO-PWY: superpathway of aromatic amino acid biosynthesis	Eggs	-0.00487678	0.754008	0.857225
1CMET2-PWY: folate transformations III (E. coli)	Eggs	-0.0147955	0.344318	0.514377
PWY-5695: inosine 5'-phosphate degradation	Eggs	-0.0641759	0.00699297	0.0674121
PWY0-1586: peptidoglycan maturation (meso-diaminopimelate containing)	Eggs	0.00115155	0.974629	0.988616
ARGSYN-PWY: L-arginine biosynthesis I (via L-ornithine)	Eggs	0.0342922	0.204457	0.364306
PWY-7400: L-arginine biosynthesis IV (archaebacteria)	Eggs	0.0327893	0.215408	0.367468
PWY-2942: L-lysine biosynthesis III	Eggs	-0.0583791	0.0162718	0.0815452
COA-PWY-1: superpathway of coenzyme A biosynthesis III (mammals)	Eggs	-0.0242399	0.208678	0.365038
PWY-7229: superpathway of adenosine nucleotides de novo biosynthesis I	Eggs	0.0270835	0.282466	0.450842
CALVIN-PWY: Calvin-Benson-Bassham cycle	Eggs	0.0341178	0.0547463	0.151557
PWY-7199: pyrimidine deoxyribonucleosides salvage	Eggs	-0.0347714	0.0393535	0.119771
RIBOSYN2-PWY: flavin biosynthesis I (bacteria and plants)	Eggs	-0.0726602	0.015503	0.0801304
PWY-4242	Eggs	-0.00425202	0.829269	0.91108
COA-PWY: coenzyme A biosynthesis I (prokaryotic)	Eggs	-0.0308799	0.185284	0.343413
PWY-724: superpathway of L-lysine, L-threonine and L-methionine biosynthesis II	Eggs	0.0358359	0.136718	0.281477
PWY66-409: superpathway of purine nucleotide salvage	Eggs	0.178249	0.0148333	0.0801304
PWY-6936: seleno-amino acid biosynthesis (plants)	Eggs	0.0592241	0.136187	0.281477
PWY-6126: superpathway of adenosine nucleotides de novo biosynthesis II	Eggs	0.0278713	0.34595	0.514551
PWY-3001: superpathway of L-isoleucine biosynthesis I	Eggs	0.0295123	0.159183	0.304686
HSERMETANA-PWY: L-methionine biosynthesis III	Eggs	0.00437485	0.876078	0.941128
PWY-6527: stachyose degradation	Eggs	0.0145274	0.636569	0.787661
PWY-6168: flavin biosynthesis III (fungi)	Eggs	0.00929158	0.747774	0.857225
PWY-7357: thiamine phosphate formation from pyrithiamine and oxythiamine (yeast)	Eggs	-0.0411741	0.202643	0.364224
PWY-6317: D-galactose degradation I (Leloir pathway)	Eggs	6.91e-05	0.998051	1
PWY66-422	Eggs	0.00257057	0.928172	0.969878
PWY0-1296: purine ribonucleosides degradation	Eggs	0.0642317	0.0224645	0.0982823
PWY-7228: superpathway of guanosine nucleotides de novo biosynthesis I	Eggs	0.0321885	0.298409	0.464781
PANTOSYN-PWY: superpathway of coenzyme A biosynthesis I (bacteria)	Eggs	-0.017882	0.38847	0.558211
PANTO-PWY: phosphopantothenate biosynthesis I	Eggs	0.00403055	0.847525	0.92286
PWY-7208: superpathway of pyrimidine nucleobases salvage	Eggs	0.0216316	0.519557	0.695581
NONOXIPENT-PWY: pentose phosphate pathway (non-oxidative branch) I	Eggs	0.125251	0.000635142	0.0389024
PWY-841: superpathway of purine nucleotides de novo biosynthesis I	Eggs	0.030851	0.188527	0.343413
PWY-6125: superpathway of guanosine nucleotides de novo biosynthesis II	Eggs	0.0290587	0.373542	0.539928
THRESYN-PWY: superpathway of L-threonine biosynthesis	Eggs	0.041996	0.117702	0.257071
SER-GLYSYN-PWY: superpathway of L-serine and glycine biosynthesis I	Eggs	0.077094	0.0625162	0.167413
PWY-5100: pyruvate fermentation to acetate and lactate II	Eggs	0.054476	0.153665	0.298792
PWY0-1297: superpathway of purine deoxyribonucleosides degradation	Eggs	0.268827	0.00232316	0.0570441
PWY-6703: preQ0 biosynthesis	Eggs	-4.41e-06	0.999876	1
PWY-5973: cis-vaccenate biosynthesis	Eggs	0.051496	0.0392342	0.119771
PWY-7663: gondoate biosynthesis (anaerobic)	Eggs	0.0568965	0.0362522	0.11692
OANTIGEN-PWY: O-antigen building blocks biosynthesis (E. coli)	Eggs	0.0627332	0.00787304	0.0674121
PWY-6897: thiamine diphosphate salvage II	Eggs	-0.0557921	0.0987854	0.225139
PWY-5154: L-arginine biosynthesis III (via N-acetyl-L-citrulline)	Eggs	0.00172663	0.953365	0.977299
ASPASN-PWY: superpathway of L-aspartate and L-asparagine biosynthesis	Eggs	-0.0721261	0.0658794	0.172625
PWY-7220: adenosine deoxyribonucleotides de novo biosynthesis II	Eggs	0.0417898	0.263098	0.424072
PWY-7222: guanosine deoxyribonucleotides de novo biosynthesis II	Eggs	0.0417898	0.263098	0.424072
PWY-7197: pyrimidine deoxyribonucleotide phosphorylation	Eggs	0.0395147	0.296296	0.464781
PWY-5101: L-isoleucine biosynthesis II	Eggs	-0.085885	0.80547	0.890926
ANAGLYCOLYSIS-PWY: glycolysis III (from glucose)	Eggs	0.0640164	0.0391545	0.119771
PYRIDNUCSYN-PWY: NAD de novo biosynthesis I (from aspartate)	Eggs	-0.052822	0.0347795	0.116564
TRPSYN-PWY: L-tryptophan biosynthesis	Eggs	-0.00468069	0.85459	0.92849
PWY-6123: inosine-5'-phosphate biosynthesis I	Eggs	0.0282974	0.401986	0.574266
PWY-7237: myo-, chiro- and scyllo-inositol degradation	Eggs	-0.114845	0.574634	0.732008
PWY0-162: superpathway of pyrimidine ribonucleotides de novo biosynthesis	Eggs	0.142461	0.00932902	0.0674121
UDPNAGSYN-PWY: UDP-N-acetyl-D-glucosamine biosynthesis I	Eggs	0.105738	0.00135443	0.0433528
PWY-6270: isoprene biosynthesis I	Eggs	0.105523	0.0161594	0.0815452
PHOSLIPSYN-PWY: superpathway of phospholipid biosynthesis I (bacteria)	Eggs	0.0342693	0.294088	0.463354
PWY-6124: inosine-5'-phosphate biosynthesis II	Eggs	0.035901	0.32221	0.489592
FASYN-INITIAL-PWY: superpathway of fatty acid biosynthesis initiation (E. coli)	Eggs	0.0626106	0.0812797	0.195642
PWY-7560: methylerythritol phosphate pathway II	Eggs	0.0473119	0.243876	0.402513
ANAEROFRUCAT-PWY: homolactic fermentation	Eggs	0.0850719	0.00267751	0.0570441
GLYCOGENSYNTH-PWY: glycogen biosynthesis I (from ADP-D-Glucose)	Eggs	0.0583235	0.0814519	0.195642
PWY-5659: GDP-mannose biosynthesis	Eggs	0.0962247	0.0636367	0.169467
PWY-1269: CMP-3-deoxy-D-manno-octulosonate biosynthesis	Eggs	-0.0272556	0.57457	0.732008
GLUCONEO-PWY: gluconeogenesis I	Eggs	0.131624	0.00240758	0.0570441
ARG+POLYAMINE-SYN: superpathway of arginine and polyamine biosynthesis	Eggs	0.159598	0.00450061	0.062267
GLYCOLYSIS: glycolysis I (from glucose 6-phosphate)	Eggs	0.100852	0.0104965	0.0696567
PWY0-1298: superpathway of pyrimidine deoxyribonucleosides degradation	Eggs	0.301818	0.00128842	0.0433528
THISYN-PWY: superpathway of thiamine diphosphate biosynthesis I	Eggs	0.164743	0.0242817	0.102401
PWY-6305: superpathway of putrescine biosynthesis	Eggs	0.0900693	0.0517786	0.144156
PWY-6147: 6-hydroxymethyl-dihydropterin diphosphate biosynthesis I	Eggs	-0.0678953	0.187789	0.343413
PWY-7539: 6-hydroxymethyl-dihydropterin diphosphate biosynthesis III (Chlamydia)	Eggs	-0.0704972	0.169829	0.321298
PWY4FS-7: phosphatidylglycerol biosynthesis I (plastidic)	Eggs	0.055571	0.128655	0.270626
PWY4FS-8: phosphatidylglycerol biosynthesis II (non-plastidic)	Eggs	0.0555769	0.128609	0.270626
PWY-5484: glycolysis II (from fructose 6-phosphate)	Eggs	0.109593	0.0084725	0.0674121
PWY-5345: superpathway of L-methionine biosynthesis (by sulfhydrylation)	Eggs	0.113042	0.0798675	0.194986
PWY0-1261: anhydromuropeptides recycling I	Eggs	0.114927	0.0067013	0.0674121
THISYNARA-PWY: superpathway of thiamine diphosphate biosynthesis III (eukaryotes)	Eggs	0.00709602	0.891485	0.951695
PWY-7328: superpathway of UDP-glucose-derived O-antigen building blocks biosynthesis	Eggs	0.372723	0.00963476	0.0674121
FASYN-ELONG-PWY: fatty acid elongation -- saturated	Eggs	0.321286	0.0282938	0.108312
PWY-5971: palmitate biosynthesis (type II fatty acid synthase)	Eggs	0.286838	0.217952	0.369538
POLYAMSYN-PWY: superpathway of polyamine biosynthesis I	Eggs	0.148946	0.00136947	0.0433528
PWY-7282: 4-amino-2-methyl-5-diphosphomethylpyrimidine biosynthesis II	Eggs	0.133342	0.147889	0.291174
PWY66-399: gluconeogenesis III	Eggs	0.151211	0.0680151	0.175616
SULFATE-CYS-PWY: superpathway of sulfate assimilation and cysteine biosynthesis	Eggs	0.138452	0.0376543	0.119036
PWY-7664: oleate biosynthesis IV (anaerobic)	Eggs	0.319715	0.0295903	0.111533
PWY-4981: L-proline biosynthesis II (from arginine)	Eggs	0.0666989	0.435748	0.613554
RHAMCAT-PWY: L-rhamnose degradation I	Eggs	0.00142477	0.97651	0.988616
PWY-7388: octanoyl-[acyl-carrier protein] biosynthesis (mitochondria, yeast)	Eggs	0.301527	0.020403	0.0943157
MET-SAM-PWY: superpathway of S-adenosyl-L-methionine biosynthesis	Eggs	0.150369	0.0243548	0.102401
PWY0-1061: superpathway of L-alanine biosynthesis	Eggs	0.635717	0.0253398	0.103471
PWY-5188: tetrapyrrole biosynthesis I (from glutamate)	Eggs	0.0906455	0.0210118	0.0953314
PWY-5347: superpathway of L-methionine biosynthesis (transsulfuration)	Eggs	0.148551	0.0271005	0.107393
PWY-7383: anaerobic energy metabolism (invertebrates, cytosol)	Eggs	0.132889	0.148911	0.291174
PWY-5989: stearate biosynthesis II (bacteria and plants)	Eggs	0.283215	0.0110323	0.0696567
PWY-6282: palmitoleate biosynthesis I (from (5Z)-dodec-5-enoate)	Eggs	0.329401	0.0273371	0.107393
PWY0-862: (5Z)-dodecenoate biosynthesis I	Eggs	0.327664	0.00353701	0.0570441
HISDEG-PWY: L-histidine degradation I	Eggs	0.0183994	0.761128	0.863317
PWY-6590: superpathway of Clostridium acetobutylicum acidogenic fermentation	Eggs	0.0593139	0.606858	0.765888
HEXITOLDEGSUPER-PWY: superpathway of hexitol degradation (bacteria)	Eggs	0.258546	0.004978	0.062544
METSYN-PWY: superpathway of L-homoserine and L-methionine biosynthesis	Eggs	0.156977	0.023392	0.100545
PWY-7234: inosine-5'-phosphate biosynthesis III	Eggs	0.139368	0.069716	0.176999
PWY-6901: superpathway of glucose and xylose degradation	Eggs	0.131995	0.158064	0.304686
P441-PWY: superpathway of N-acetylneuraminate degradation	Eggs	0.158254	0.0643007	0.17031
PWY0-1479: tRNA processing	Eggs	0.214741	0.000851907	0.0417434
PWY-7198: pyrimidine deoxyribonucleotides de novo biosynthesis IV	Eggs	0.0825207	0.210083	0.365038
COLANSYN-PWY: colanic acid building blocks biosynthesis	Eggs	0.124392	0.0276641	0.107583
PWY0-166: superpathway of pyrimidine deoxyribonucleotides de novo biosynthesis (E. coli)	Eggs	0.239623	0.33619	0.505317
GLYCOLYSIS-E-D: superpathway of glycolysis and the Entner-Doudoroff pathway	Eggs	0.140072	0.114611	0.25297
PWY-6549: L-glutamine biosynthesis III	Eggs	0.188826	0.00306563	0.0570441
TCA: TCA cycle I (prokaryotic)	Eggs	0.202204	0.000458395	0.0389024
COBALSYN-PWY: superpathway of adenosylcobalamin salvage from cobinamide I	Eggs	0.0561861	0.198104	0.358195
GLYCOLYSIS-TCA-GLYOX-BYPASS: superpathway of glycolysis, pyruvate dehydrogenase, TCA, and glyoxylate bypass	Eggs	0.538085	0.0558683	0.153795
CENTFERM-PWY: pyruvate fermentation to butanoate	Eggs	0.0604217	0.597653	0.756718
PWY-7013: (S)-propane-1,2-diol degradation	Eggs	0.419416	0.118043	0.257071
PWY-7184: pyrimidine deoxyribonucleotides de novo biosynthesis I	Eggs	0.212738	0.352688	0.520533
FERMENTATION-PWY: mixed acid fermentation	Eggs	0.223742	0.0115994	0.0701695
PWY-6545: pyrimidine deoxyribonucleotides de novo biosynthesis III	Eggs	0.21081	0.356421	0.524464
PWY0-781: aspartate superpathway	Eggs	0.297052	0.0694825	0.176999
PWY-6863: pyruvate fermentation to hexanol (engineered)	Eggs	-0.0752039	0.562858	0.727706
DAPLYSINESYN-PWY: L-lysine biosynthesis I	Eggs	0.221962	0.0279055	0.107667
BIOTIN-BIOSYNTHESIS-PWY: biotin biosynthesis I	Eggs	0.291428	0.0350067	0.116564
NAGLIPASYN-PWY: lipid IVA biosynthesis (E. coli)	Eggs	0.265125	0.0476882	0.138268
PWY-622: starch biosynthesis	Eggs	-0.382204	0.300464	0.464781
PWY-6519: 8-amino-7-oxononanoate biosynthesis I	Eggs	0.309228	0.0298416	0.111621
P4-PWY: superpathway of L-lysine, L-threonine and L-methionine biosynthesis I	Eggs	0.300567	0.0658698	0.172625
PWY-7323: superpathway of GDP-mannose-derived O-antigen building blocks biosynthesis	Eggs	0.116223	0.114042	0.252854
PWY-6507: 4-deoxy-L-threo-hex-4-enopyranuronate degradation	Eggs	0.115026	0.0425105	0.126243
PWY-6969: TCA cycle V (2-oxoglutarate synthase)	Eggs	0.166694	0.0390906	0.119771
SO4ASSIM-PWY: assimilatory sulfate reduction I	Eggs	0.172867	0.0316382	0.113991
P461-PWY: hexitol fermentation to lactate, formate, ethanol and acetate	Eggs	0.462668	0.00546506	0.0638744
PWY-5897: superpathway of menaquinol-11 biosynthesis	Eggs	0.114445	0.575149	0.732008
PWY-5898: superpathway of menaquinol-12 biosynthesis	Eggs	0.114445	0.575149	0.732008
PWY-5899: superpathway of menaquinol-13 biosynthesis	Eggs	0.114445	0.575149	0.732008
PWY-6892: thiazole component of thiamine diphosphate biosynthesis I	Eggs	0.232552	0.00577036	0.0657553
PWY-6353: purine nucleotides degradation II (aerobic)	Eggs	0.239754	0.0014156	0.0433528
PWY4LZ-257: superpathway of fermentation (Chlamydomonas reinhardtii)	Eggs	0.506322	0.00819022	0.0674121
PWY-5838: superpathway of menaquinol-8 biosynthesis I	Eggs	0.418517	0.113184	0.252092
PWY-5723: Rubisco shunt	Eggs	0.683776	0.00628002	0.0674121
PWY-7117: C4 photosynthetic carbon assimilation cycle, PEPCK type	Eggs	0.247001	0.0136115	0.0766627
PWY-5690: TCA cycle II (plants and fungi)	Eggs	0.143897	0.00944937	0.0674121
PWY-241: C4 photosynthetic carbon assimilation cycle, NADP-ME type	Eggs	0.261204	0.0112587	0.0696567
PWY-5505: L-glutamate and L-glutamine biosynthesis	Eggs	0.19037	0.00830337	0.0674121
PWY66-389: phytol degradation	Eggs	0.162429	0.276219	0.442311
PWY-7456: &beta;-(1,4)-mannan degradation	Eggs	0.0773095	0.0724595	0.182826
P105-PWY: TCA cycle IV (2-oxoglutarate decarboxylase)	Eggs	0.686056	0.0252821	0.103471
PWY-6608: guanosine nucleotides degradation III	Eggs	0.254665	0.00358178	0.0570441
PENTOSE-P-PWY: pentose phosphate pathway	Eggs	0.141395	0.183336	0.34288
PWY-5913: partial TCA cycle (obligate autotrophs)	Eggs	0.300172	0.00284369	0.0570441
PWY-6471: peptidoglycan biosynthesis IV (Enterococcus faecium)	Eggs	-0.202103	0.225649	0.377365
PWY0-845: superpathway of pyridoxal 5'-phosphate biosynthesis and salvage	Eggs	0.177621	0.0818504	0.195642
PWY-7254: TCA cycle VII (acetate-producers)	Eggs	0.576326	0.0209975	0.0953314
TCA-GLYOX-BYPASS: superpathway of glyoxylate bypass and TCA	Eggs	0.553825	0.0391234	0.119771
P161-PWY: acetylene degradation (anaerobic)	Eggs	0.448677	0.0325341	0.114382
HOMOSER-METSYN-PWY: L-methionine biosynthesis I	Eggs	0.175071	0.02245	0.0982823
GLYCOCAT-PWY: glycogen degradation I	Eggs	0.36744	0.0401576	0.121464
PWY-5840: superpathway of menaquinol-7 biosynthesis	Eggs	0.202734	0.366127	0.533935
PWY-5845: superpathway of menaquinol-9 biosynthesis	Eggs	0.708049	0.0342907	0.116112
PWY-5850: superpathway of menaquinol-6 biosynthesis	Eggs	1.0267	0.00372533	0.0570441
PWY-5896: superpathway of menaquinol-10 biosynthesis	Eggs	1.02765	0.00367072	0.0570441
PWY-6285: superpathway of fatty acids biosynthesis (E. coli)	Eggs	0.387021	0.103443	0.232509
PWY-7115: C4 photosynthetic carbon assimilation cycle, NAD-ME type	Eggs	0.191061	0.0112054	0.0696567
GLCMANNANAUT-PWY: superpathway of N-acetylglucosamine, N-acetylmannosamine and N-acetylneuraminate degradation	Eggs	0.126347	0.0111409	0.0696567
DENOVOPURINE2-PWY: superpathway of purine nucleotides de novo biosynthesis II	Eggs	0.544128	0.0727575	0.182826
PWY-5464: superpathway of cytosolic glycolysis (plants), pyruvate dehydrogenase and TCA cycle	Eggs	0.0905728	0.4922	0.664402
ORNDEG-PWY: superpathway of ornithine degradation	Eggs	0.864214	0.00470422	0.0622991
PWY-5083: NAD(P)/NADPH interconversion	Eggs	0.219707	0.261506	0.424072
FUC-RHAMCAT-PWY: superpathway of fucose and rhamnose degradation	Eggs	0.411857	0.0761524	0.187796
GALACTUROCAT-PWY: D-galacturonate degradation I	Eggs	0.130743	0.0100255	0.0682294
PYRIDOXSYN-PWY: pyridoxal 5'-phosphate biosynthesis I	Eggs	0.246097	0.0154356	0.0801304
PWY-5861: superpathway of demethylmenaquinol-8 biosynthesis I	Eggs	0.422347	0.0974022	0.224071
P42-PWY: incomplete reductive TCA cycle	Eggs	0.142819	0.044363	0.130951
PRPP-PWY: superpathway of histidine, purine, and pyrimidine biosynthesis	Eggs	0.574085	0.0582321	0.158521
PWY-6803: phosphatidylcholine acyl editing	Eggs	0.714396	0.00232168	0.0570441
GOLPDLCAT-PWY: superpathway of glycerol degradation to 1,3-propanediol	Eggs	0.069884	0.580624	0.737061
PWY-4041: &gamma;-glutamyl cycle	Eggs	0.227577	0.000844585	0.0417434
PWY-5675: nitrate reduction V (assimilatory)	Eggs	0.667528	0.00611962	0.0674121
PWY-821: superpathway of sulfur amino acid biosynthesis (Saccharomyces cerevisiae)	Eggs	0.687474	0.016309	0.0815452
SALVADEHYPOX-PWY: adenosine nucleotides degradation II	Eggs	0.300617	0.00063452	0.0389024
PWY-7242: D-fructuronate degradation	Eggs	0.09288	0.061126	0.165479
GALACT-GLUCUROCAT-PWY: superpathway of hexuronide and hexuronate degradation	Eggs	0.0995668	0.0417259	0.125434
P164-PWY: purine nucleobases degradation I (anaerobic)	Eggs	0.195164	0.0129467	0.0737658
GLUCOSE1PMETAB-PWY: glucose and glucose-1-phosphate degradation	Eggs	0.341096	0.014833	0.0801304
PPGPPMET-PWY: ppGpp metabolism	Eggs	0.0752813	0.373358	0.539928
PWY-5860: superpathway of demethylmenaquinol-6 biosynthesis I	Eggs	0.994482	0.00337135	0.0570441
PWY-5862: superpathway of demethylmenaquinol-9 biosynthesis	Eggs	0.690927	0.0312069	0.113269
PWY-7211: superpathway of pyrimidine deoxyribonucleotides de novo biosynthesis	Eggs	0.0900393	0.695228	0.824847
PWY0-1241: ADP-L-glycero-&beta;-D-manno-heptose biosynthesis	Eggs	0.156378	0.0359114	0.11692
GLYOXYLATE-BYPASS: glyoxylate cycle	Eggs	0.489945	0.0330252	0.114382
GLUCUROCAT-PWY: superpathway of &beta;-D-glucuronosides degradation	Eggs	0.0627506	0.166431	0.31609
PWY-1861: formaldehyde assimilation II (assimilatory RuMP Cycle)	Eggs	-0.0944589	0.562344	0.727706
PWY-5173	Eggs	0.335929	0.0343598	0.116112
PWY-6470: peptidoglycan biosynthesis V (&beta;-lactam resistance)	Eggs	-0.279704	0.0625238	0.167413
POLYAMINSYN3-PWY: superpathway of polyamine biosynthesis II	Eggs	-0.125453	0.13332	0.279175
P185-PWY: formaldehyde assimilation III (dihydroxyacetone cycle)	Eggs	0.0978331	0.719487	0.843277
PWY-5121: superpathway of geranylgeranyl diphosphate biosynthesis II (via MEP)	Eggs	-0.0551266	0.629701	0.785124
PWY3DJ-35471: L-ascorbate biosynthesis IV (animals, D-glucuronate pathway)	Eggs	0.176959	0.550416	0.721529
ARGDEG-PWY: superpathway of L-arginine, putrescine, and 4-aminobutanoate degradation	Eggs	0.878669	0.00308497	0.0570441
ORNARGDEG-PWY: superpathway of L-arginine and L-ornithine degradation	Eggs	0.878669	0.00308497	0.0570441
PWY-6284: superpathway of unsaturated fatty acids biosynthesis (E. coli)	Eggs	0.233956	0.26174	0.424072
REDCITCYC: TCA cycle VI (Helicobacter)	Eggs	0.523198	0.00742027	0.0674121
PWY-5005: biotin biosynthesis II	Eggs	0.193682	0.171497	0.323206
FUCCAT-PWY: fucose degradation	Eggs	0.387082	0.0175633	0.0852081
PWY-6562: norspermidine biosynthesis	Eggs	0.724672	0.0167573	0.0829404
FAO-PWY: fatty acid &beta;-oxidation I (generic)	Eggs	0.736695	0.0151887	0.0801304
PWY-5384: sucrose degradation IV (sucrose phosphorylase)	Eggs	0.23184	0.00547495	0.0638744
PWY-7315: dTDP-N-acetylthomosamine biosynthesis	Eggs	0.217741	0.283597	0.451177
PWY-2723: trehalose degradation V	Eggs	0.372423	0.0305603	0.111974
POLYISOPRENSYN-PWY: polyisoprenoid biosynthesis (E. coli)	Eggs	0.168306	0.358205	0.52551
PWY-7187: pyrimidine deoxyribonucleotides de novo biosynthesis II	Eggs	0.593102	0.0322395	0.114382
PWY-5918: superpathway of heme b biosynthesis from glutamate	Eggs	0.460782	0.035445	0.116564
P23-PWY: reductive TCA cycle I	Eggs	0.172613	0.335536	0.505317
PWY-5837: 2-carboxy-1,4-naphthoquinol biosynthesis	Eggs	0.18022	0.346534	0.514551
GALACTARDEG-PWY: D-galactarate degradation I	Eggs	0.715348	0.00112909	0.0433528
GLUCARGALACTSUPER-PWY: superpathway of D-glucarate and D-galactarate degradation	Eggs	0.715348	0.00112909	0.0433528
THREOCAT-PWY: superpathway of L-threonine metabolism	Eggs	0.828077	0.00882552	0.0674121
PWY-6531: mannitol cycle	Eggs	0.476243	0.0423751	0.126243
PYRIDNUCSAL-PWY: NAD salvage pathway I (PNC VI cycle)	Eggs	0.23458	0.230065	0.383442
METH-ACETATE-PWY: methanogenesis from acetate	Eggs	0.0558479	0.726876	0.846008
P108-PWY: pyruvate fermentation to propanoate I	Eggs	0.0982368	0.158837	0.304686
HEMESYN2-PWY: heme b biosynthesis II (oxygen-independent)	Eggs	0.274026	0.0105249	0.0696567
PWY-6606: guanosine nucleotides degradation II	Eggs	0.240833	0.00972373	0.0674121
AST-PWY: L-arginine degradation II (AST pathway)	Eggs	0.766381	0.00753557	0.0674121
PWY-5676: acetyl-CoA fermentation to butanoate II	Eggs	0.182935	0.080119	0.194986
PWY-5994: palmitate biosynthesis (type I fatty acid synthase)	Eggs	0.708614	0.036269	0.11692
PWY-5189: tetrapyrrole biosynthesis II (from glycine)	Eggs	0.232015	0.149153	0.291174
PWY-7269: mitochondrial NADPH production (yeast)	Eggs	0.669068	0.0246599	0.102401
GLUCARDEG-PWY: D-glucarate degradation I	Eggs	0.718911	0.000604507	0.0389024
PWY-6731: starch degradation III	Eggs	0.348624	0.0370254	0.117884
PWY-6185: 4-methylcatechol degradation (ortho cleavage)	Eggs	0.0940051	0.729843	0.847448
TEICHOICACID-PWY: poly(glycerol phosphate) wall teichoic acid biosynthesis	Eggs	0.0025639	0.972193	0.988616
PWY-5417: catechol degradation III (ortho-cleavage pathway)	Eggs	0.165013	0.555274	0.721708
PWY-5431: aromatic compounds degradation via &beta;-ketoadipate	Eggs	0.165013	0.555274	0.721708
PROTOCATECHUATE-ORTHO-CLEAVAGE-PWY: protocatechuate degradation II (ortho-cleavage pathway)	Eggs	0.128177	0.652883	0.797787
FOLSYN-PWY: superpathway of tetrahydrofolate biosynthesis and salvage	Eggs	0.207357	0.134696	0.280192
PWY-7389: superpathway of anaerobic energy metabolism (invertebrates)	Eggs	0.274364	0.140692	0.288448
PWY0-1277: 3-phenylpropanoate and 3-(3-hydroxyphenyl)propanoate degradation	Eggs	0.490977	0.0960708	0.22205
PWY-6263: superpathway of menaquinol-8 biosynthesis II	Eggs	0.101364	0.737579	0.854406
CITRULBIO-PWY: L-citrulline biosynthesis	Eggs	0.0208117	0.916943	0.969878
PWY-2941: L-lysine biosynthesis II	Eggs	0.0136417	0.859457	0.931712
PWY-5181: toluene degradation III (aerobic) (via p-cresol)	Eggs	0.151754	0.5747	0.732008
PWY-6167: flavin biosynthesis II (archaea)	Eggs	0.213755	0.552191	0.721529
PWY0-1415: superpathway of heme b biosynthesis from uroporphyrinogen-III	Eggs	0.369415	0.0869828	0.204911
NAD-BIOSYNTHESIS-II: NAD salvage pathway III (to nicotinamide riboside)	Eggs	0.227969	0.0517765	0.144156
P221-PWY: octane oxidation	Eggs	0.607357	0.030617	0.111974
CATECHOL-ORTHO-CLEAVAGE-PWY: catechol degradation to &beta;-ketoadipate	Eggs	0.169837	0.536411	0.710382
PWY-5791	Eggs	0.942308	0.00273594	0.0570441
ECASYN-PWY: enterobacterial common antigen biosynthesis	Eggs	0.784424	0.00653554	0.0674121
PWY-4984: urea cycle	Eggs	0.0165023	0.933229	0.969878
PWY-5497: purine nucleobases degradation II (anaerobic)	Eggs	0.380568	0.0762683	0.187796
HEME-BIOSYNTHESIS-II: heme b biosynthesis I (aerobic)	Eggs	0.392004	0.0459662	0.134871
PWY-7392: taxadiene biosynthesis (engineered)	Eggs	0.0239962	0.925888	0.969878
PWY-6182: superpathway of salicylate degradation	Eggs	0.111374	0.672846	0.806799
PWY-7385: 1,3-propanediol biosynthesis (engineered)	Eggs	0.534589	0.0501935	0.141838
PWY0-1338: polymyxin resistance	Eggs	0.68031	0.0202894	0.0943157
PWY66-398: TCA cycle III (animals)	Eggs	0.0342143	0.844337	0.92286
PWY-6612: superpathway of tetrahydrofolate biosynthesis	Eggs	0.213709	0.118856	0.257697
HCAMHPDEG-PWY: 3-phenylpropanoate and 3-(3-hydroxyphenyl)propanoate degradation to 2-hydroxypentadienoate	Eggs	0.503643	0.0681269	0.175616
PWY-6690: cinnamate and 3-hydroxycinnamate degradation to 2-hydroxypentadienoate	Eggs	0.503643	0.0681269	0.175616
PWY-7384: anaerobic energy metabolism (invertebrates, mitochondrial)	Eggs	0.274375	0.126266	0.270626
PWY-5863: superpathway of phylloquinol biosynthesis	Eggs	0.874824	0.00340168	0.0570441
PWY-5920: superpathway of heme b biosynthesis from glycine	Eggs	0.708587	0.0150894	0.0801304
PWY-7371: 1,4-dihydroxy-6-naphthoate biosynthesis II	Eggs	-0.185957	0.523844	0.69751
LACTOSECAT-PWY: lactose and galactose degradation I	Eggs	0.0972476	0.215981	0.367468
P122-PWY: heterolactic fermentation	Eggs	0.325439	0.195535	0.35486
PWY-7210: pyrimidine deoxyribonucleotides biosynthesis from CTP	Eggs	0.340768	0.260167	0.424072
PWY-5304: superpathway of sulfur oxidation (Acidianus ambivalens)	Eggs	-0.0262605	0.800947	0.890926
PWY-5392: reductive TCA cycle II	Eggs	0.603	0.0370492	0.117884
PWY-7165: L-ascorbate biosynthesis VIII (engineered pathway)	Eggs	0.104175	0.713636	0.838565
PWY-7003: glycerol degradation to butanol	Eggs	0.0603355	0.844296	0.92286
PWY-5367: petroselinate biosynthesis	Eggs	0.169342	0.334178	0.505317
UBISYN-PWY: superpathway of ubiquinol-8 biosynthesis (early decarboxylation)	Eggs	0.65381	0.017127	0.0839221
PWY-5104: L-isoleucine biosynthesis IV	Eggs	0.228776	0.0190935	0.0917237
PWY-5022: 4-aminobutanoate degradation V	Eggs	0.177061	0.361113	0.528196
ARGININE-SYN4-PWY: L-ornithine biosynthesis II	Eggs	0.015019	0.938208	0.969878
PWY-5855: ubiquinol-7 biosynthesis (early decarboxylation)	Eggs	0.695812	0.00906701	0.0674121
PWY-5856: ubiquinol-9 biosynthesis (early decarboxylation)	Eggs	0.695812	0.00906701	0.0674121
PWY-5857: ubiquinol-10 biosynthesis (early decarboxylation)	Eggs	0.695812	0.00906701	0.0674121
PWY-6708: ubiquinol-8 biosynthesis (early decarboxylation)	Eggs	0.688878	0.00976787	0.0674121
PWY-5088: L-glutamate degradation VIII (to propanoate)	Eggs	0.720856	0.0123451	0.0728808
PWY-7204: pyridoxal 5'-phosphate salvage II (plants)	Eggs	0.439891	0.142148	0.290218
PWY-6859: all-trans-farnesol biosynthesis	Eggs	0.101568	0.670105	0.80676
METHGLYUT-PWY: superpathway of methylglyoxal degradation	Eggs	0.438702	0.0885934	0.207265
PWY-7286: 7-(3-amino-3-carboxypropyl)-wyosine biosynthesis	Eggs	0.321168	0.298119	0.464781
PWY-4321: L-glutamate degradation IV	Eggs	0.671916	0.021688	0.0974964
GLUDEG-I-PWY: GABA shunt	Eggs	0.258214	0.164547	0.313727
METHANOGENESIS-PWY: methanogenesis from H2 and CO2	Eggs	0.271814	0.36923	0.536863
PWY-7118: chitin deacetylation	Eggs	-0.0657164	0.804109	0.890926
ARGORNPROST-PWY	Eggs	0.420043	0.0503668	0.141838
PWY-5747: 2-methylcitrate cycle II	Eggs	0.525245	0.0338483	0.115984
PWY-6349: CDP-archaeol biosynthesis	Eggs	0.299608	0.322731	0.489592
KETOGLUCONMET-PWY: ketogluconate metabolism	Eggs	0.615519	0.022273	0.0982823
PWY-6350: archaetidylinositol biosynthesis	Eggs	0.145857	0.625094	0.783366
LPSSYN-PWY: superpathway of lipopolysaccharide biosynthesis	Eggs	0.702321	0.0245868	0.102401
PWY-6823: molybdopterin biosynthesis	Eggs	1.35737	4.35e-05	0.021291
P124-PWY: Bifidobacterium shunt	Eggs	-0.188988	0.387231	0.558068
PWY0-42: 2-methylcitrate cycle I	Eggs	0.474928	0.0760818	0.187796
PWY-7245: superpathway of NAD/NADP - NADH/NADPH interconversion (yeast)	Eggs	0.311016	0.18743	0.343413
URSIN-PWY: ureide biosynthesis	Eggs	-0.0716877	0.763602	0.864123
PWY-5514: UDP-N-acetyl-D-galactosamine biosynthesis II	Eggs	-0.0117685	0.941645	0.971382
PWY-6588: pyruvate fermentation to acetone	Eggs	0.294935	0.115384	0.253534
PWY-7268: cytosolic NADPH production (yeast)	Eggs	0.295518	0.203668	0.364224
PWY-7094: fatty acid salvage	Eggs	0.586509	0.050197	0.141838
PWY-1541: superpathway of taurine degradation	Eggs	0.030272	0.879666	0.941128
VALDEG-PWY: L-valine degradation I	Eggs	0.0969666	0.453549	0.626026
UDPNACETYLGALSYN-PWY: UDP-N-acetyl-D-glucosamine biosynthesis II	Eggs	-0.00710925	0.969019	0.988616
PWY-5030: L-histidine degradation III	Eggs	-0.236629	0.337302	0.505437
PWY-6906: chitin derivatives degradation	Eggs	0.0784072	0.608021	0.765888
PWY-5265: peptidoglycan biosynthesis II (staphylococci)	Eggs	0.083205	0.815357	0.899831
PWY-5910: superpathway of geranylgeranyldiphosphate biosynthesis I (via mevalonate)	Eggs	-0.103594	0.722808	0.843277
P241-PWY: coenzyme B biosynthesis	Eggs	0.32629	0.0684545	0.175616
PWY-6595: superpathway of guanosine nucleotides degradation (plants)	Eggs	-0.187988	0.473668	0.648317
PWY-7409: phospholipid remodeling (phosphatidylethanolamine, yeast)	Eggs	0.763761	0.00810028	0.0674121
GLYCOL-GLYOXDEG-PWY: superpathway of glycol metabolism and degradation	Eggs	0.684546	0.00918733	0.0674121
PWY-922: mevalonate pathway I (eukaryotes and bacteria)	Eggs	-0.121748	0.67343	0.806799
PWY-6281: L-selenocysteine biosynthesis II (archaea and eukaryotes)	Eggs	0.0531298	0.753932	0.857225
PWY-2221: Entner-Doudoroff pathway III (semi-phosphorylative)	Eggs	-4.17e-06	0.999975	1
KDO-NAGLIPASYN-PWY: superpathway of (Kdo)2-lipid A biosynthesis	Eggs	0.625238	0.0260324	0.105421
PWY-7616: methanol oxidation to carbon dioxide	Eggs	0.550018	0.0306214	0.111974
PWY-7209: superpathway of pyrimidine ribonucleosides degradation	Eggs	0.499001	0.0565637	0.154839
ALLANTOINDEG-PWY: superpathway of allantoin degradation in yeast	Eggs	0.181963	0.488594	0.661357
PWY-4722: creatinine degradation II	Eggs	-0.00372288	0.972758	0.988616
PWY-5656: mannosylglycerate biosynthesis I	Eggs	0.784009	0.00387007	0.0574647
PWY-7446: sulfoquinovose degradation I	Eggs	0.730595	0.00922549	0.0674121
PWY0-1533: methylphosphonate degradation I	Eggs	0.452381	0.0909409	0.21119
PWY0-41: allantoin degradation IV (anaerobic)	Eggs	0.988793	0.00039429	0.0389024
RUMP-PWY: formaldehyde oxidation I	Eggs	-0.079621	0.753993	0.857225
PWY-5705: allantoin degradation to glyoxylate III	Eggs	0.755326	0.00457472	0.062267
PWY-7039: phosphatidate metabolism, as a signaling molecule	Eggs	0.638614	0.0049699	0.062544
PWY-4702: phytate degradation I	Eggs	0.68051	0.0113725	0.0696567
PWY-6630: superpathway of L-tyrosine biosynthesis	Eggs	0.843795	0.0155355	0.0801304
P125-PWY: superpathway of (R,R)-butanediol biosynthesis	Eggs	-0.109267	0.686387	0.818321
PWY-6174: mevalonate pathway II (haloarchaea)	Eggs	0.431647	0.0888278	0.207265
DENITRIFICATION-PWY: nitrate reduction I (denitrification)	Eggs	0.597173	0.0286877	0.108969
PWY-5692: allantoin degradation to glyoxylate II	Eggs	0.933639	0.000293792	0.0389024
URDEGR-PWY: superpathway of allantoin degradation in plants	Eggs	0.933639	0.000293792	0.0389024
PWY-7391: isoprene biosynthesis II (engineered)	Eggs	0.283344	0.234182	0.388981
PWY-6396: superpathway of 2,3-butanediol biosynthesis	Eggs	0.029086	0.901399	0.958609
P621-PWY: nylon-6 oligomer degradation	Eggs	-0.415375	0.128376	0.270626
PWY-6145: superpathway of CMP-sialic acids biosynthesis	Eggs	0.0812597	0.752662	0.857225
PWY3O-355: stearate biosynthesis III (fungi)	Eggs	-0.0926881	0.769361	0.868634
PWY66-367: ketogenesis	Eggs	0.144878	0.480659	0.652418
PWY-3781: aerobic respiration I (cytochrome c)	Eggs	0.224925	0.300685	0.464781
PWY-7279: aerobic respiration II (cytochrome c) (yeast)	Eggs	0.329594	0.101075	0.229291
3-HYDROXYPHENYLACETATE-DEGRADATION-PWY: 4-hydroxyphenylacetate degradation	Eggs	-0.123126	0.551681	0.721529
PWY-6215: 4-chlorobenzoate degradation	Eggs	0.362026	0.148193	0.291174
PWY1G-0: mycothiol biosynthesis	Eggs	-0.135168	0.544876	0.71918
PWY-6876: isopropanol biosynthesis (engineered)	Eggs	0.145171	0.656034	0.798669
PWY-6318: L-phenylalanine degradation IV (mammalian, via side chain)	Eggs	0.36281	0.110148	0.24645
PROPFERM-PWY: superpathway of L-alanine fermentation (Stickland reaction)	Eggs	0.0888009	0.712179	0.838565
PWY-6749: CMP-legionaminate biosynthesis I	Eggs	0.29525	0.22495	0.377365
PWY-6143: CMP-pseudaminate biosynthesis	Eggs	-0.0668555	0.746865	0.857225
PWY-6572: chondroitin sulfate degradation I (bacterial)	Eggs	-0.039123	0.862569	0.933022
PWY-6478: GDP-D-glycero-&alpha;-D-manno-heptose biosynthesis	Eggs	-0.152668	0.442837	0.61545
PWY490-3: nitrate reduction VI (assimilatory)	Eggs	-0.0271887	0.866462	0.935168
PWY-6565: superpathway of polyamine biosynthesis III	Eggs	0.148336	0.304022	0.468461
PWY-7290: Escherichia coli serotype O86 O-antigen biosynthesis	Eggs	0.014439	0.846934	0.92286
P562-PWY: myo-inositol degradation I	Eggs	0.175325	0.475434	0.648922
PWY-5654: 2-amino-3-carboxymuconate semialdehyde degradation to 2-hydroxypentadienoate	Eggs	0.382753	0.0502601	0.141838
PWY-6210: 2-aminophenol degradation	Eggs	0.34209	0.0803821	0.194986
PWY66-388: ceramide degradation by &alpha;-oxidation	Eggs	-0.0835623	0.66521	0.804821
CRNFORCAT-PWY: creatinine degradation I	Eggs	0.292549	0.213191	0.366101
PWY-7332: superpathway of UDP-N-acetylglucosamine-derived O-antigen building blocks biosynthesis	Eggs	0.195041	0.54599	0.71918
PWY5F9-12: biphenyl degradation	Eggs	0.325696	0.0825185	0.196282
PWY-7294: D-xylose degradation IV	Eggs	-0.175323	0.499392	0.672259
PWY-5028: L-histidine degradation II	Eggs	0.341975	0.155734	0.301618
LIPASYN-PWY: phospholipases	Eggs	-0.0412538	0.721703	0.843277
PWY-7312: dTDP-&beta;-D-fucofuranose biosynthesis	Eggs	0.0143886	0.950819	0.976733
PWY-6953: dTDP-3-acetamido-&alpha;-D-fucose biosynthesis	Eggs	0.0895136	0.535183	0.710382
PWY-6785: hydrogen production VIII	Eggs	0.0958111	0.44335	0.61545
PWY-101: photosynthesis light reactions	Eggs	0.0906105	0.442278	0.61545
PWY-7196: superpathway of pyrimidine ribonucleosides salvage	Eggs	-0.0206102	0.921378	0.969878
PWY0-881: superpathway of fatty acid biosynthesis I (E. coli)	Eggs	-0.229122	0.211793	0.366101
PWY-7200: superpathway of pyrimidine deoxyribonucleoside salvage	Eggs	-0.105312	0.628217	0.785124
PWY-6467: Kdo transfer to lipid IVA III (Chlamydia)	Eggs	0.427898	0.0353421	0.116564
AEROBACTINSYN-PWY: aerobactin biosynthesis	Eggs	0.0174686	0.901875	0.958609
PWY-5180: toluene degradation I (aerobic) (via o-cresol)	Eggs	0.216075	0.420598	0.595644
PWY-5182: toluene degradation II (aerobic) (via 4-methylcatechol)	Eggs	0.216075	0.420598	0.595644
PWY-7316: dTDP-N-acetylviosamine biosynthesis	Eggs	-0.101189	0.639961	0.787892
PWY-5178: toluene degradation IV (aerobic) (via catechol)	Eggs	0.122524	0.389659	0.558283
PWY-5183: superpathway of aerobic toluene degradation	Eggs	0.0273933	0.418439	0.595644
PWY-5415: catechol degradation I (meta-cleavage pathway)	Eggs	0.0872447	0.656864	0.798669
PWY1F-823: leucopelargonidin and leucocyanidin biosynthesis	Eggs	0.112249	0.0331473	0.114382
PWY-5677: succinate fermentation to butanoate	Eggs	-0.0533052	0.661705	0.802563
PWY-5751: phenylethanol biosynthesis	Eggs	-0.0172685	0.785573	0.884898
PWY-6748: nitrate reduction VII (denitrification)	Eggs	-0.0609471	0.637243	0.787661
PWY-7031: protein N-glycosylation (bacterial)	Eggs	0.000448501	0.995874	1
PWY-1501: mandelate degradation I	Eggs	0.288695	0.0464127	0.13537
P165-PWY: superpathway of purines degradation in plants	Eggs	-0.0294731	0.64829	0.795766
7ALPHADEHYDROX-PWY	Eggs	0.15583	0.127263	0.270626
PWY-7399: methylphosphonate degradation II	Eggs	-0.0135363	0.794873	0.890926
PWY-7374: 1,4-dihydroxy-6-naphthoate biosynthesis I	Eggs	-0.0162075	0.472221	0.648146
P163-PWY: L-lysine fermentation to acetate and butanoate	Eggs	-0.0712062	0.448246	0.620453
PWY-6138: CMP-N-acetylneuraminate biosynthesis I (eukaryotes)	Eggs	-0.0612987	0.300676	0.464781
DHGLUCONATE-PYR-CAT-PWY: glucose degradation (oxidative)	Eggs	0.0448054	0.512057	0.687419
PWY-7431: aromatic biogenic amine degradation (bacteria)	Eggs	-0.0247269	0.188299	0.343413
PWY-6313: serotonin degradation	Eggs	-0.0248301	0.186847	0.343413
PWY-6307: L-tryptophan degradation X (mammalian, via tryptamine)	Eggs	-0.0230003	0.186518	0.343413
PWY-6435: 4-hydroxybenzoate biosynthesis III (plants)	Eggs	-0.0805572	0.0383641	0.119771
PWY-7528: L-methionine salvage cycle I (bacteria and plants)	Eggs	0.0383236	0.667342	0.805413
PWY-7527: L-methionine salvage cycle III	Eggs	0.0243678	0.802028	0.890926
PWY-4361: S-methyl-5-thio-&alpha;-D-ribose 1-phosphate degradation I	Eggs	0.0223238	0.80188	0.890926
PWY-5534: propene degradation	Eggs	0.0137323	0.87862	0.941128
TYRFUMCAT-PWY: L-tyrosine degradation I	Eggs	0.0924247	0.289326	0.458801
PWY-6107: chlorosalicylate degradation	Eggs	0.0625097	0.463849	0.638444
PWY-7218: photosynthetic 3-hydroxybutanoate biosynthesis (engineered)	Eggs	-0.0341769	0.692104	0.823134
PHOTOALL-PWY: oxygenic photosynthesis	Eggs	-0.0278754	0.709183	0.837348
PWY-7270: L-methionine salvage cycle II (plants)	Eggs	-0.0276633	0.680268	0.813004
PWY-7235: superpathway of ubiquinol-6 biosynthesis (late decarboxylation)	Eggs	-0.036084	0.621673	0.781076
PWY3O-1109	Eggs	-0.0253289	0.244697	0.402513
PWY-5754: 4-hydroxybenzoate biosynthesis I (eukaryotes)	Eggs	-0.0238523	0.251501	0.412159
PWY-6641: superpathway of sulfolactate degradation	Eggs	-0.0502852	0.0498416	0.141838
PWY-5870: ubiquinol-8 biosynthesis (late decarboxylation)	Eggs	-0.0383105	0.522273	0.697313
PWY-7373: superpathway of demethylmenaquinol-6 biosynthesis II	Eggs	0.0588048	0.443375	0.61545
PWY-6724: starch degradation II	Eggs	0.00414689	0.79341	0.890926
PWY-181: photorespiration	Eggs	-0.0439002	0.426094	0.601689
PWY-1622: formaldehyde assimilation I (serine pathway)	Eggs	-0.0598552	0.203348	0.364224
PWY-5055: nicotinate degradation III	Eggs	-0.0457242	0.13495	0.280192
PWY-5156: superpathway of fatty acid biosynthesis II (plant)	Eggs	-0.0111665	0.79678	0.890926
PWY-5871: ubiquinol-9 biosynthesis (late decarboxylation)	Eggs	0.00112606	0.935626	0.969878
PWY-5873: ubiquinol-7 biosynthesis (late decarboxylation)	Eggs	0.00112606	0.935626	0.969878
PWY-5872: ubiquinol-10 biosynthesis (late decarboxylation)	Eggs	0.00108237	0.935626	0.969878
LEU-DEG2-PWY: L-leucine degradation I	Eggs	0.0594034	0.220972	0.372083
PWY-7317: superpathway of dTDP-glucose-derived O-antigen building blocks biosynthesis	Eggs	-0.0395914	0.32177	0.489592
PWY-6148: tetrahydromethanopterin biosynthesis	Eggs	-3.46e-16	1	1
PWY-6797: 6-hydroxymethyl-dihydropterin diphosphate biosynthesis II (Methanocaldococcus)	Eggs	-0.0656655	0.244794	0.402513
PWY-5420: catechol degradation II (meta-cleavage pathway)	Eggs	-0.0215368	0.649605	0.795766
PWY-5430: meta cleavage pathway of aromatic compounds	Eggs	-0.00223204	0.937417	0.969878
PWY-5419: catechol degradation to 2-hydroxypentadienoate II	Eggs	-0.0203454	0.637879	0.787661
P101-PWY: ectoine biosynthesis	Eggs	0.0143699	0.638167	0.787661
PWY-6957: mandelate degradation to acetyl-CoA	Eggs	0.028143	0.351498	0.520345
PWY-5306: superpathway of thiosulfate metabolism (Desulfovibrio sulfodismutans)	Eggs	-0.0207136	0.0860499	0.203693
PWY-7411: phosphatidate biosynthesis (yeast)	Eggs	-0.0246888	0.320568	0.489592
PWY-5941: glycogen degradation II	Eggs	-0.022684	0.103146	0.232509
PWY-7124: ethene biosynthesis V (engineered)	Eggs	0.0431427	0.437771	0.614635
PWY-7224: purine deoxyribonucleosides salvage	Eggs	0.066229	0.128685	0.270626
PWY-561: superpathway of glyoxylate cycle and fatty acid degradation	Eggs	-0.0277796	0.220192	0.372048
PWY-7511: protein ubiquitination	Eggs	-0.0248956	0.148509	0.291174
PWY-5381: NAD salvage (plants)	Eggs	-0.0240855	0.148509	0.291174
PWY-2201: folate transformations I	Eggs	0.000283183	0.99036	1
PWY-5136: fatty acid &beta;-oxidation II (plant peroxisome)	Eggs	-0.0241029	0.209714	0.365038
PWY66-391: fatty acid &beta;-oxidation VI (mammalian peroxisome)	Eggs	-0.0231378	0.206952	0.365038
PWY-7337: 10-cis-heptadecenoyl-CoA degradation (yeast)	Eggs	-0.022784	0.213684	0.366101
PWY-7338: 10-trans-heptadecenoyl-CoA degradation (reductase-dependent, yeast)	Eggs	-0.022784	0.213684	0.366101
PWY-6837: fatty acid &beta;-oxidation V (unsaturated, odd number, di-isomerase-dependent)	Eggs	-0.022698	0.209245	0.365038
PWY-7288: fatty acid &beta;-oxidation VII (yeast peroxisome)	Eggs	-0.0224372	0.210072	0.365038
PWY-6352: 3-phosphoinositide biosynthesis	Eggs	-0.020711	0.148509	0.291174
PWY-5067: glycogen biosynthesis II (from UDP-D-Glucose)	Eggs	-0.020711	0.148509	0.291174
PWY3O-19: ubiquinol-6 biosynthesis (late decarboxylation)	Eggs	-0.020193	0.148509	0.291174
PWY-6842: glutathione-mediated detoxification II	Eggs	-0.0194824	0.148509	0.291174
PWY-6309: L-tryptophan degradation XI (mammalian, via kynurenine)	Eggs	-0.0152641	0.148509	0.291174
PWY-5647: 2-nitrobenzoate degradation I	Eggs	-0.000862804	0.961968	0.984059
PWY-722: nicotinate degradation I	Eggs	-0.00156213	0.904634	0.95946
PWY-5531: 3,8-divinyl-chlorophyllide a biosynthesis II (anaerobic)	Eggs	0.001176	0.931742	0.969878
PWY-7159: 3,8-divinyl-chlorophyllide a biosynthesis III (aerobic, light independent)	Eggs	0.001176	0.931742	0.969878
PWY-5532: nucleoside and nucleotide degradation (archaea)	Eggs	0.00124776	0.94717	0.975028
UNMAPPED	Vegetables	-0.0689642	0.000870191	0.0203045
UNINTEGRATED	Vegetables	0.0408365	0.0033742	0.0589996
PWY-7219: adenosine ribonucleotides de novo biosynthesis	Vegetables	-0.0355027	0.0355359	0.252357
TRNA-CHARGING-PWY: tRNA charging	Vegetables	-0.0140344	0.228326	0.746335
PWY-1042: glycolysis IV	Vegetables	-0.0194155	0.313213	0.848727
PWY-5686: UMP biosynthesis I	Vegetables	-0.0229578	0.308648	0.848727
PWY-6385: peptidoglycan biosynthesis III (mycobacteria)	Vegetables	-0.0141848	0.481919	0.905022
PWY-6387: UDP-N-acetylmuramoyl-pentapeptide biosynthesis I (meso-diaminopimelate containing)	Vegetables	-0.0206239	0.341298	0.848727
DTDPRHAMSYN-PWY: dTDP-&beta;-L-rhamnose biosynthesis	Vegetables	-0.0163808	0.611994	0.991172
PWY-6386: UDP-N-acetylmuramoyl-pentapeptide biosynthesis II (lysine-containing)	Vegetables	-0.0155197	0.460399	0.905022
PEPTIDOGLYCANSYN-PWY: peptidoglycan biosynthesis I (meso-diaminopimelate containing)	Vegetables	-0.0186767	0.370293	0.855094
PWY-6609: adenine and adenosine salvage III	Vegetables	-0.00498837	0.78958	0.991172
PWY-7221: guanosine ribonucleotides de novo biosynthesis	Vegetables	-0.0186869	0.362008	0.848727
PWY-6700: queuosine biosynthesis I (de novo)	Vegetables	-0.033238	0.119452	0.553989
PWY-6737: starch degradation V	Vegetables	0.0479119	0.0612155	0.370316
ILEUSYN-PWY: L-isoleucine biosynthesis I (from threonine)	Vegetables	-0.0139755	0.566193	0.957286
PWY-7111: pyruvate fermentation to isobutanol (engineered)	Vegetables	0.000876829	0.96881	0.996447
VALSYN-PWY: L-valine biosynthesis	Vegetables	-0.0139755	0.566193	0.957286
NONMEVIPP-PWY: methylerythritol phosphate pathway I	Vegetables	0.0210832	0.216985	0.746335
PWY-3841: folate transformations II (plants)	Vegetables	0.00789927	0.568415	0.957286
PWY-6151: S-adenosyl-L-methionine salvage I	Vegetables	-0.045921	0.0598961	0.366864
BRANCHED-CHAIN-AA-SYN-PWY: superpathway of branched chain amino acid biosynthesis	Vegetables	-0.0202897	0.437782	0.88277
PWY-5103: L-isoleucine biosynthesis III	Vegetables	-0.0252894	0.350875	0.848727
PWY-6163: chorismate biosynthesis from 3-dehydroquinate	Vegetables	-0.0142667	0.44845	0.890918
ARO-PWY: chorismate biosynthesis I	Vegetables	-0.00484202	0.744492	0.991172
PWY-5097: L-lysine biosynthesis VI	Vegetables	-0.0129313	0.5598	0.957286
PWY-6122: 5-aminoimidazole ribonucleotide biosynthesis II	Vegetables	-0.022687	0.338649	0.848727
PWY-6277: superpathway of 5-aminoimidazole ribonucleotide biosynthesis	Vegetables	-0.022687	0.338649	0.848727
PWY-6121: 5-aminoimidazole ribonucleotide biosynthesis I	Vegetables	0.0291453	0.102286	0.516702
HISTSYN-PWY: L-histidine biosynthesis	Vegetables	0.0020449	0.926965	0.996447
GLUTORN-PWY: L-ornithine biosynthesis I	Vegetables	0.0272875	0.353649	0.848727
ARGSYNBSUB-PWY: L-arginine biosynthesis II (acetyl cycle)	Vegetables	0.0286478	0.348793	0.848727
PWY-5667: CDP-diacylglycerol biosynthesis I	Vegetables	0.0416188	0.179679	0.67208
PWY0-1319: CDP-diacylglycerol biosynthesis II	Vegetables	0.0416316	0.17952	0.67208
COMPLETE-ARO-PWY: superpathway of aromatic amino acid biosynthesis	Vegetables	-0.00354616	0.814834	0.991172
1CMET2-PWY: folate transformations III (E. coli)	Vegetables	0.0189153	0.213694	0.746335
PWY-5695: inosine 5'-phosphate degradation	Vegetables	-0.00600942	0.795503	0.991172
PWY0-1586: peptidoglycan maturation (meso-diaminopimelate containing)	Vegetables	0.0323122	0.358592	0.848727
ARGSYN-PWY: L-arginine biosynthesis I (via L-ornithine)	Vegetables	0.0191106	0.467678	0.905022
PWY-7400: L-arginine biosynthesis IV (archaebacteria)	Vegetables	0.0176023	0.494607	0.918021
PWY-2942: L-lysine biosynthesis III	Vegetables	-0.00958959	0.685347	0.991172
COA-PWY-1: superpathway of coenzyme A biosynthesis III (mammals)	Vegetables	0.0179617	0.338149	0.848727
PWY-7229: superpathway of adenosine nucleotides de novo biosynthesis I	Vegetables	0.0274049	0.263235	0.784981
CALVIN-PWY: Calvin-Benson-Bassham cycle	Vegetables	0.00340167	0.844124	0.991172
PWY-7199: pyrimidine deoxyribonucleosides salvage	Vegetables	0.015723	0.338341	0.848727
RIBOSYN2-PWY: flavin biosynthesis I (bacteria and plants)	Vegetables	-0.0272572	0.351241	0.848727
PWY-4242	Vegetables	0.0344584	0.0721829	0.406547
COA-PWY: coenzyme A biosynthesis I (prokaryotic)	Vegetables	-0.00404765	0.858334	0.994288
PWY-724: superpathway of L-lysine, L-threonine and L-methionine biosynthesis II	Vegetables	0.0389312	0.0967745	0.493953
PWY66-409: superpathway of purine nucleotide salvage	Vegetables	-0.0956054	0.17932	0.67208
PWY-6936: seleno-amino acid biosynthesis (plants)	Vegetables	0.0179914	0.641826	0.991172
PWY-6126: superpathway of adenosine nucleotides de novo biosynthesis II	Vegetables	0.0276347	0.336407	0.848727
PWY-3001: superpathway of L-isoleucine biosynthesis I	Vegetables	0.0376106	0.0652185	0.380441
HSERMETANA-PWY: L-methionine biosynthesis III	Vegetables	0.00687567	0.80092	0.991172
PWY-6527: stachyose degradation	Vegetables	0.00913155	0.760197	0.991172
PWY-6168: flavin biosynthesis III (fungi)	Vegetables	0.0553989	0.0486319	0.308121
PWY-7357: thiamine phosphate formation from pyrithiamine and oxythiamine (yeast)	Vegetables	0.00100752	0.974427	0.996447
PWY-6317: D-galactose degradation I (Leloir pathway)	Vegetables	0.0329072	0.231598	0.748616
PWY66-422	Vegetables	0.0322424	0.245071	0.769775
PWY0-1296: purine ribonucleosides degradation	Vegetables	0.0194495	0.478132	0.905022
PWY-7228: superpathway of guanosine nucleotides de novo biosynthesis I	Vegetables	0.0412718	0.17011	0.67208
PANTOSYN-PWY: superpathway of coenzyme A biosynthesis I (bacteria)	Vegetables	0.0245421	0.223506	0.746335
PANTO-PWY: phosphopantothenate biosynthesis I	Vegetables	0.0578518	0.00448666	0.0682105
PWY-7208: superpathway of pyrimidine nucleobases salvage	Vegetables	0.0170442	0.601685	0.989348
NONOXIPENT-PWY: pentose phosphate pathway (non-oxidative branch) I	Vegetables	0.0492365	0.168697	0.67208
PWY-841: superpathway of purine nucleotides de novo biosynthesis I	Vegetables	0.0627908	0.00589335	0.0759932
PWY-6125: superpathway of guanosine nucleotides de novo biosynthesis II	Vegetables	0.0365101	0.250033	0.775419
THRESYN-PWY: superpathway of L-threonine biosynthesis	Vegetables	0.0565638	0.0303389	0.221882
SER-GLYSYN-PWY: superpathway of L-serine and glycine biosynthesis I	Vegetables	0.0997742	0.0132401	0.124577
PWY-5100: pyruvate fermentation to acetate and lactate II	Vegetables	0.0375616	0.312299	0.848727
PWY0-1297: superpathway of purine deoxyribonucleosides degradation	Vegetables	-0.069669	0.417893	0.87135
PWY-6703: preQ0 biosynthesis	Vegetables	0.0214077	0.436016	0.88277
PWY-5973: cis-vaccenate biosynthesis	Vegetables	0.059801	0.0138666	0.124577
PWY-7663: gondoate biosynthesis (anaerobic)	Vegetables	0.0743624	0.00489481	0.0685273
OANTIGEN-PWY: O-antigen building blocks biosynthesis (E. coli)	Vegetables	0.0187286	0.415896	0.870892
PWY-6897: thiamine diphosphate salvage II	Vegetables	0.00632056	0.847596	0.991172
PWY-5154: L-arginine biosynthesis III (via N-acetyl-L-citrulline)	Vegetables	0.028622	0.318589	0.848727
ASPASN-PWY: superpathway of L-aspartate and L-asparagine biosynthesis	Vegetables	-0.00443775	0.907472	0.996447
PWY-7220: adenosine deoxyribonucleotides de novo biosynthesis II	Vegetables	0.0492404	0.174905	0.67208
PWY-7222: guanosine deoxyribonucleotides de novo biosynthesis II	Vegetables	0.0492404	0.174905	0.67208
PWY-7197: pyrimidine deoxyribonucleotide phosphorylation	Vegetables	0.0201021	0.584915	0.971554
PWY-5101: L-isoleucine biosynthesis II	Vegetables	-0.232064	0.494003	0.918021
ANAGLYCOLYSIS-PWY: glycolysis III (from glucose)	Vegetables	0.100772	0.000835941	0.0203045
PYRIDNUCSYN-PWY: NAD de novo biosynthesis I (from aspartate)	Vegetables	0.0135902	0.576999	0.964872
TRPSYN-PWY: L-tryptophan biosynthesis	Vegetables	-0.00154971	0.95026	0.996447
PWY-6123: inosine-5'-phosphate biosynthesis I	Vegetables	0.125234	0.000132998	0.0051345
PWY-7237: myo-, chiro- and scyllo-inositol degradation	Vegetables	0.0111906	0.955158	0.996447
PWY0-162: superpathway of pyrimidine ribonucleotides de novo biosynthesis	Vegetables	0.150619	0.00473297	0.0682105
UDPNAGSYN-PWY: UDP-N-acetyl-D-glucosamine biosynthesis I	Vegetables	0.0248823	0.439738	0.882784
PWY-6270: isoprene biosynthesis I	Vegetables	0.109889	0.0100661	0.104944
PHOSLIPSYN-PWY: superpathway of phospholipid biosynthesis I (bacteria)	Vegetables	0.0346937	0.275013	0.805956
PWY-6124: inosine-5'-phosphate biosynthesis II	Vegetables	0.13357	0.00014847	0.00519645
FASYN-INITIAL-PWY: superpathway of fatty acid biosynthesis initiation (E. coli)	Vegetables	0.14588	2.84e-05	0.00278371
PWY-7560: methylerythritol phosphate pathway II	Vegetables	0.106208	0.00710817	0.0849513
ANAEROFRUCAT-PWY: homolactic fermentation	Vegetables	0.102488	0.000200428	0.00613812
GLYCOGENSYNTH-PWY: glycogen biosynthesis I (from ADP-D-Glucose)	Vegetables	0.0666733	0.0407562	0.281275
PWY-5659: GDP-mannose biosynthesis	Vegetables	0.134864	0.0074685	0.0871325
PWY-1269: CMP-3-deoxy-D-manno-octulosonate biosynthesis	Vegetables	-0.0121954	0.796302	0.991172
GLUCONEO-PWY: gluconeogenesis I	Vegetables	0.076349	0.0707157	0.402915
ARG+POLYAMINE-SYN: superpathway of arginine and polyamine biosynthesis	Vegetables	0.000162188	0.997638	0.99997
GLYCOLYSIS: glycolysis I (from glucose 6-phosphate)	Vegetables	0.0880789	0.0217068	0.177273
PWY0-1298: superpathway of pyrimidine deoxyribonucleosides degradation	Vegetables	0.00297938	0.974002	0.996447
THISYN-PWY: superpathway of thiamine diphosphate biosynthesis I	Vegetables	-0.0634846	0.37293	0.855094
PWY-6305: superpathway of putrescine biosynthesis	Vegetables	0.0911556	0.0430602	0.289034
PWY-6147: 6-hydroxymethyl-dihydropterin diphosphate biosynthesis I	Vegetables	0.0330009	0.510473	0.929356
PWY-7539: 6-hydroxymethyl-dihydropterin diphosphate biosynthesis III (Chlamydia)	Vegetables	0.0293429	0.556993	0.957286
PWY4FS-7: phosphatidylglycerol biosynthesis I (plastidic)	Vegetables	0.0260303	0.464653	0.905022
PWY4FS-8: phosphatidylglycerol biosynthesis II (non-plastidic)	Vegetables	0.0260221	0.464787	0.905022
PWY-5484: glycolysis II (from fructose 6-phosphate)	Vegetables	0.109202	0.00702781	0.0849513
PWY-5345: superpathway of L-methionine biosynthesis (by sulfhydrylation)	Vegetables	-0.0348408	0.578923	0.964872
PWY0-1261: anhydromuropeptides recycling I	Vegetables	0.117202	0.00450113	0.0682105
THISYNARA-PWY: superpathway of thiamine diphosphate biosynthesis III (eukaryotes)	Vegetables	0.142947	0.00468169	0.0682105
PWY-7328: superpathway of UDP-glucose-derived O-antigen building blocks biosynthesis	Vegetables	0.0397155	0.776905	0.991172
FASYN-ELONG-PWY: fatty acid elongation -- saturated	Vegetables	0.138527	0.331299	0.848727
PWY-5971: palmitate biosynthesis (type II fatty acid synthase)	Vegetables	0.187579	0.40729	0.866967
POLYAMSYN-PWY: superpathway of polyamine biosynthesis I	Vegetables	0.00108111	0.981005	0.99936
PWY-7282: 4-amino-2-methyl-5-diphosphomethylpyrimidine biosynthesis II	Vegetables	0.328996	0.000234738	0.00676597
PWY66-399: gluconeogenesis III	Vegetables	0.137324	0.088199	0.469869
SULFATE-CYS-PWY: superpathway of sulfate assimilation and cysteine biosynthesis	Vegetables	-0.00194141	0.976112	0.996447
PWY-7664: oleate biosynthesis IV (anaerobic)	Vegetables	0.136435	0.340141	0.848727
PWY-4981: L-proline biosynthesis II (from arginine)	Vegetables	-0.0153711	0.853565	0.991172
RHAMCAT-PWY: L-rhamnose degradation I	Vegetables	-0.0071598	0.87911	0.995811
PWY-7388: octanoyl-[acyl-carrier protein] biosynthesis (mitochondria, yeast)	Vegetables	0.112028	0.375924	0.855094
MET-SAM-PWY: superpathway of S-adenosyl-L-methionine biosynthesis	Vegetables	0.0598517	0.357381	0.848727
PWY0-1061: superpathway of L-alanine biosynthesis	Vegetables	-0.146474	0.596848	0.984698
PWY-5188: tetrapyrrole biosynthesis I (from glutamate)	Vegetables	0.0618195	0.106247	0.531233
PWY-5347: superpathway of L-methionine biosynthesis (transsulfuration)	Vegetables	0.0619611	0.343739	0.848727
PWY-7383: anaerobic energy metabolism (invertebrates, cytosol)	Vegetables	0.156654	0.0800032	0.443786
PWY-5989: stearate biosynthesis II (bacteria and plants)	Vegetables	0.062751	0.563066	0.957286
PWY-6282: palmitoleate biosynthesis I (from (5Z)-dodec-5-enoate)	Vegetables	0.129296	0.373543	0.855094
PWY0-862: (5Z)-dodecenoate biosynthesis I	Vegetables	0.105149	0.336538	0.848727
HISDEG-PWY: L-histidine degradation I	Vegetables	0.129879	0.0271406	0.204598
PWY-6590: superpathway of Clostridium acetobutylicum acidogenic fermentation	Vegetables	0.0263215	0.814348	0.991172
HEXITOLDEGSUPER-PWY: superpathway of hexitol degradation (bacteria)	Vegetables	-0.0090854	0.919352	0.996447
METSYN-PWY: superpathway of L-homoserine and L-methionine biosynthesis	Vegetables	0.0624388	0.354414	0.848727
PWY-7234: inosine-5'-phosphate biosynthesis III	Vegetables	0.0226552	0.762062	0.991172
PWY-6901: superpathway of glucose and xylose degradation	Vegetables	0.184613	0.0423781	0.288406
P441-PWY: superpathway of N-acetylneuraminate degradation	Vegetables	0.0215335	0.795899	0.991172
PWY0-1479: tRNA processing	Vegetables	0.0979085	0.11874	0.553989
PWY-7198: pyrimidine deoxyribonucleotides de novo biosynthesis IV	Vegetables	0.0112764	0.860407	0.994339
COLANSYN-PWY: colanic acid building blocks biosynthesis	Vegetables	0.160357	0.00349181	0.0589996
PWY0-166: superpathway of pyrimidine deoxyribonucleotides de novo biosynthesis (E. coli)	Vegetables	-0.124886	0.606239	0.991172
GLYCOLYSIS-E-D: superpathway of glycolysis and the Entner-Doudoroff pathway	Vegetables	0.126604	0.142703	0.597643
PWY-6549: L-glutamine biosynthesis III	Vegetables	-0.0223766	0.718898	0.991172
TCA: TCA cycle I (prokaryotic)	Vegetables	0.128436	0.0223845	0.17981
COBALSYN-PWY: superpathway of adenosylcobalamin salvage from cobinamide I	Vegetables	0.133344	0.00167659	0.0342303
GLYCOLYSIS-TCA-GLYOX-BYPASS: superpathway of glycolysis, pyruvate dehydrogenase, TCA, and glyoxylate bypass	Vegetables	-0.106786	0.696716	0.991172
CENTFERM-PWY: pyruvate fermentation to butanoate	Vegetables	0.0283704	0.798855	0.991172
PWY-7013: (S)-propane-1,2-diol degradation	Vegetables	0.00144169	0.995599	0.99997
PWY-7184: pyrimidine deoxyribonucleotides de novo biosynthesis I	Vegetables	0.0319612	0.885826	0.995811
FERMENTATION-PWY: mixed acid fermentation	Vegetables	-0.0177076	0.837496	0.991172
PWY-6545: pyrimidine deoxyribonucleotides de novo biosynthesis III	Vegetables	0.0217072	0.922209	0.996447
PWY0-781: aspartate superpathway	Vegetables	-0.148968	0.349682	0.848727
PWY-6863: pyruvate fermentation to hexanol (engineered)	Vegetables	-0.0720523	0.568511	0.957286
DAPLYSINESYN-PWY: L-lysine biosynthesis I	Vegetables	0.0476632	0.627785	0.991172
BIOTIN-BIOSYNTHESIS-PWY: biotin biosynthesis I	Vegetables	0.213447	0.112543	0.551461
NAGLIPASYN-PWY: lipid IVA biosynthesis (E. coli)	Vegetables	0.147574	0.25727	0.784981
PWY-622: starch biosynthesis	Vegetables	-0.432466	0.22847	0.746335
PWY-6519: 8-amino-7-oxononanoate biosynthesis I	Vegetables	0.205128	0.138646	0.597643
P4-PWY: superpathway of L-lysine, L-threonine and L-methionine biosynthesis I	Vegetables	-0.146237	0.357932	0.848727
PWY-7323: superpathway of GDP-mannose-derived O-antigen building blocks biosynthesis	Vegetables	0.175022	0.014333	0.124577
PWY-6507: 4-deoxy-L-threo-hex-4-enopyranuronate degradation	Vegetables	0.0453538	0.411515	0.866967
PWY-6969: TCA cycle V (2-oxoglutarate synthase)	Vegetables	0.123802	0.115303	0.553989
SO4ASSIM-PWY: assimilatory sulfate reduction I	Vegetables	-0.0282379	0.718285	0.991172
P461-PWY: hexitol fermentation to lactate, formate, ethanol and acetate	Vegetables	0.0548503	0.735389	0.991172
PWY-5897: superpathway of menaquinol-11 biosynthesis	Vegetables	0.0155436	0.937581	0.996447
PWY-5898: superpathway of menaquinol-12 biosynthesis	Vegetables	0.0155436	0.937581	0.996447
PWY-5899: superpathway of menaquinol-13 biosynthesis	Vegetables	0.0155436	0.937581	0.996447
PWY-6892: thiazole component of thiamine diphosphate biosynthesis I	Vegetables	-0.039172	0.633452	0.991172
PWY-6353: purine nucleotides degradation II (aerobic)	Vegetables	0.0868777	0.235642	0.748616
PWY4LZ-257: superpathway of fermentation (Chlamydomonas reinhardtii)	Vegetables	-0.0097238	0.958419	0.996447
PWY-5838: superpathway of menaquinol-8 biosynthesis I	Vegetables	-0.109053	0.671467	0.991172
PWY-5723: Rubisco shunt	Vegetables	0.0391979	0.872301	0.995811
PWY-7117: C4 photosynthetic carbon assimilation cycle, PEPCK type	Vegetables	-0.0212007	0.827847	0.991172
PWY-5690: TCA cycle II (plants and fungi)	Vegetables	0.140213	0.0093609	0.0997139
PWY-241: C4 photosynthetic carbon assimilation cycle, NADP-ME type	Vegetables	-0.0472618	0.637728	0.991172
PWY-5505: L-glutamate and L-glutamine biosynthesis	Vegetables	0.1042	0.137587	0.597643
PWY66-389: phytol degradation	Vegetables	-0.45856	0.00154589	0.0329341
PWY-7456: &beta;-(1,4)-mannan degradation	Vegetables	0.081129	0.0525493	0.325939
P105-PWY: TCA cycle IV (2-oxoglutarate decarboxylase)	Vegetables	-0.125222	0.675071	0.991172
PWY-6608: guanosine nucleotides degradation III	Vegetables	0.100811	0.236807	0.748616
PENTOSE-P-PWY: pentose phosphate pathway	Vegetables	0.275497	0.00765386	0.0872184
PWY-5913: partial TCA cycle (obligate autotrophs)	Vegetables	-0.0446111	0.649055	0.991172
PWY-6471: peptidoglycan biosynthesis IV (Enterococcus faecium)	Vegetables	-0.0147304	0.927651	0.996447
PWY0-845: superpathway of pyridoxal 5'-phosphate biosynthesis and salvage	Vegetables	0.405744	4.19e-05	0.00341881
PWY-7254: TCA cycle VII (acetate-producers)	Vegetables	-0.088589	0.715704	0.991172
TCA-GLYOX-BYPASS: superpathway of glyoxylate bypass and TCA	Vegetables	-0.0990358	0.704811	0.991172
P161-PWY: acetylene degradation (anaerobic)	Vegetables	-0.0698024	0.732645	0.991172
HOMOSER-METSYN-PWY: L-methionine biosynthesis I	Vegetables	0.0645024	0.387754	0.866967
GLYCOCAT-PWY: glycogen degradation I	Vegetables	-0.032771	0.850835	0.991172
PWY-5840: superpathway of menaquinol-7 biosynthesis	Vegetables	-0.0120145	0.956084	0.996447
PWY-5845: superpathway of menaquinol-9 biosynthesis	Vegetables	-0.222662	0.494266	0.918021
PWY-5850: superpathway of menaquinol-6 biosynthesis	Vegetables	-0.0909486	0.792054	0.991172
PWY-5896: superpathway of menaquinol-10 biosynthesis	Vegetables	-0.105056	0.760555	0.991172
PWY-6285: superpathway of fatty acids biosynthesis (E. coli)	Vegetables	0.302767	0.190229	0.690461
PWY-7115: C4 photosynthetic carbon assimilation cycle, NAD-ME type	Vegetables	0.0579264	0.43	0.877935
GLCMANNANAUT-PWY: superpathway of N-acetylglucosamine, N-acetylmannosamine and N-acetylneuraminate degradation	Vegetables	0.115206	0.0173968	0.146973
DENOVOPURINE2-PWY: superpathway of purine nucleotides de novo biosynthesis II	Vegetables	-0.0751095	0.799146	0.991172
PWY-5464: superpathway of cytosolic glycolysis (plants), pyruvate dehydrogenase and TCA cycle	Vegetables	-0.114443	0.372338	0.855094
ORNDEG-PWY: superpathway of ornithine degradation	Vegetables	-0.130416	0.66174	0.991172
PWY-5083: NAD(P)/NADPH interconversion	Vegetables	0.000701737	0.997058	0.99997
FUC-RHAMCAT-PWY: superpathway of fucose and rhamnose degradation	Vegetables	-0.0328911	0.88437	0.995811
GALACTUROCAT-PWY: D-galacturonate degradation I	Vegetables	0.067278	0.173781	0.67208
PYRIDOXSYN-PWY: pyridoxal 5'-phosphate biosynthesis I	Vegetables	0.389659	7.87e-05	0.00419425
PWY-5861: superpathway of demethylmenaquinol-8 biosynthesis I	Vegetables	-0.095828	0.699174	0.991172
P42-PWY: incomplete reductive TCA cycle	Vegetables	0.0928744	0.179152	0.67208
PRPP-PWY: superpathway of histidine, purine, and pyrimidine biosynthesis	Vegetables	-0.100727	0.732762	0.991172
PWY-6803: phosphatidylcholine acyl editing	Vegetables	-0.149923	0.512094	0.929356
GOLPDLCAT-PWY: superpathway of glycerol degradation to 1,3-propanediol	Vegetables	0.0165461	0.893089	0.996447
PWY-4041: &gamma;-glutamyl cycle	Vegetables	0.0250068	0.706823	0.991172
PWY-5675: nitrate reduction V (assimilatory)	Vegetables	-0.0849715	0.720253	0.991172
PWY-821: superpathway of sulfur amino acid biosynthesis (Saccharomyces cerevisiae)	Vegetables	-0.243646	0.382154	0.862929
SALVADEHYPOX-PWY: adenosine nucleotides degradation II	Vegetables	0.0712808	0.406337	0.866967
PWY-7242: D-fructuronate degradation	Vegetables	0.0654333	0.175062	0.67208
GALACT-GLUCUROCAT-PWY: superpathway of hexuronide and hexuronate degradation	Vegetables	0.0953887	0.0449541	0.297669
P164-PWY: purine nucleobases degradation I (anaerobic)	Vegetables	0.219132	0.00413213	0.0674915
GLUCOSE1PMETAB-PWY: glucose and glucose-1-phosphate degradation	Vegetables	0.0231047	0.865351	0.995811
PPGPPMET-PWY: ppGpp metabolism	Vegetables	-0.0127643	0.876701	0.995811
PWY-5860: superpathway of demethylmenaquinol-6 biosynthesis I	Vegetables	-0.0889573	0.787875	0.991172
PWY-5862: superpathway of demethylmenaquinol-9 biosynthesis	Vegetables	-0.208323	0.504748	0.927024
PWY-7211: superpathway of pyrimidine deoxyribonucleotides de novo biosynthesis	Vegetables	-0.0205578	0.926717	0.996447
PWY0-1241: ADP-L-glycero-&beta;-D-manno-heptose biosynthesis	Vegetables	0.123736	0.0882203	0.469869
GLYOXYLATE-BYPASS: glyoxylate cycle	Vegetables	-0.0469372	0.83384	0.991172
GLUCUROCAT-PWY: superpathway of &beta;-D-glucuronosides degradation	Vegetables	0.0875117	0.0470899	0.303606
PWY-1861: formaldehyde assimilation II (assimilatory RuMP Cycle)	Vegetables	0.161029	0.310085	0.848727
PWY-5173	Vegetables	-0.0332827	0.829505	0.991172
PWY-6470: peptidoglycan biosynthesis V (&beta;-lactam resistance)	Vegetables	0.0232519	0.873616	0.995811
POLYAMINSYN3-PWY: superpathway of polyamine biosynthesis II	Vegetables	-0.106652	0.189914	0.690461
P185-PWY: formaldehyde assimilation III (dihydroxyacetone cycle)	Vegetables	0.415971	0.116575	0.553989
PWY-5121: superpathway of geranylgeranyl diphosphate biosynthesis II (via MEP)	Vegetables	0.373164	0.00077164	0.0199002
PWY3DJ-35471: L-ascorbate biosynthesis IV (animals, D-glucuronate pathway)	Vegetables	0.227628	0.430009	0.877935
ARGDEG-PWY: superpathway of L-arginine, putrescine, and 4-aminobutanoate degradation	Vegetables	-0.132595	0.646994	0.991172
ORNARGDEG-PWY: superpathway of L-arginine and L-ornithine degradation	Vegetables	-0.132595	0.646994	0.991172
PWY-6284: superpathway of unsaturated fatty acids biosynthesis (E. coli)	Vegetables	0.166956	0.410215	0.866967
REDCITCYC: TCA cycle VI (Helicobacter)	Vegetables	-0.136575	0.473211	0.905022
PWY-5005: biotin biosynthesis II	Vegetables	-0.156954	0.254614	0.784659
FUCCAT-PWY: fucose degradation	Vegetables	0.0786804	0.620338	0.991172
PWY-6562: norspermidine biosynthesis	Vegetables	0.361095	0.220875	0.746335
FAO-PWY: fatty acid &beta;-oxidation I (generic)	Vegetables	-0.0695687	0.813963	0.991172
PWY-5384: sucrose degradation IV (sucrose phosphorylase)	Vegetables	0.0170261	0.834166	0.991172
PWY-7315: dTDP-N-acetylthomosamine biosynthesis	Vegetables	-0.0734314	0.710247	0.991172
PWY-2723: trehalose degradation V	Vegetables	-0.0230202	0.890761	0.996447
POLYISOPRENSYN-PWY: polyisoprenoid biosynthesis (E. coli)	Vegetables	0.231676	0.193516	0.697225
PWY-7187: pyrimidine deoxyribonucleotides de novo biosynthesis II	Vegetables	-0.0832743	0.757443	0.991172
PWY-5918: superpathway of heme b biosynthesis from glutamate	Vegetables	-0.0034539	0.987075	0.99997
P23-PWY: reductive TCA cycle I	Vegetables	-0.212185	0.223367	0.746335
PWY-5837: 2-carboxy-1,4-naphthoquinol biosynthesis	Vegetables	0.0305382	0.869682	0.995811
GALACTARDEG-PWY: D-galactarate degradation I	Vegetables	-0.177884	0.406441	0.866967
GLUCARGALACTSUPER-PWY: superpathway of D-glucarate and D-galactarate degradation	Vegetables	-0.177884	0.406441	0.866967
THREOCAT-PWY: superpathway of L-threonine metabolism	Vegetables	-0.263734	0.391973	0.866967
PWY-6531: mannitol cycle	Vegetables	0.0690178	0.762585	0.991172
PYRIDNUCSAL-PWY: NAD salvage pathway I (PNC VI cycle)	Vegetables	-0.229197	0.228106	0.746335
METH-ACETATE-PWY: methanogenesis from acetate	Vegetables	0.382155	0.0138592	0.124577
P108-PWY: pyruvate fermentation to propanoate I	Vegetables	0.151055	0.0259486	0.201822
HEMESYN2-PWY: heme b biosynthesis II (oxygen-independent)	Vegetables	0.102815	0.324095	0.848727
PWY-6606: guanosine nucleotides degradation II	Vegetables	0.157071	0.083445	0.454312
AST-PWY: L-arginine degradation II (AST pathway)	Vegetables	-0.0339271	0.90338	0.996447
PWY-5676: acetyl-CoA fermentation to butanoate II	Vegetables	-0.0325528	0.749136	0.991172
PWY-5994: palmitate biosynthesis (type I fatty acid synthase)	Vegetables	-0.0689215	0.834213	0.991172
PWY-5189: tetrapyrrole biosynthesis II (from glycine)	Vegetables	-0.141059	0.367418	0.855094
PWY-7269: mitochondrial NADPH production (yeast)	Vegetables	0.0415681	0.886069	0.995811
GLUCARDEG-PWY: D-glucarate degradation I	Vegetables	-0.143782	0.482063	0.905022
PWY-6731: starch degradation III	Vegetables	0.00767911	0.962356	0.996447
PWY-6185: 4-methylcatechol degradation (ortho cleavage)	Vegetables	0.0819492	0.757097	0.991172
TEICHOICACID-PWY: poly(glycerol phosphate) wall teichoic acid biosynthesis	Vegetables	0.218552	0.00222316	0.0422579
PWY-5417: catechol degradation III (ortho-cleavage pathway)	Vegetables	0.0100868	0.970451	0.996447
PWY-5431: aromatic compounds degradation via &beta;-ketoadipate	Vegetables	0.0100868	0.970451	0.996447
PROTOCATECHUATE-ORTHO-CLEAVAGE-PWY: protocatechuate degradation II (ortho-cleavage pathway)	Vegetables	-0.132395	0.633036	0.991172
FOLSYN-PWY: superpathway of tetrahydrofolate biosynthesis and salvage	Vegetables	-0.00543319	0.967861	0.996447
PWY-7389: superpathway of anaerobic energy metabolism (invertebrates)	Vegetables	-0.0718589	0.691531	0.991172
PWY0-1277: 3-phenylpropanoate and 3-(3-hydroxyphenyl)propanoate degradation	Vegetables	-0.0530776	0.853428	0.991172
PWY-6263: superpathway of menaquinol-8 biosynthesis II	Vegetables	-0.206878	0.482028	0.905022
CITRULBIO-PWY: L-citrulline biosynthesis	Vegetables	0.760048	8.56e-05	0.00419425
PWY-2941: L-lysine biosynthesis II	Vegetables	0.285141	0.000136222	0.0051345
PWY-5181: toluene degradation III (aerobic) (via p-cresol)	Vegetables	0.0521984	0.842791	0.991172
PWY-6167: flavin biosynthesis II (archaea)	Vegetables	0.3764	0.281866	0.807686
PWY0-1415: superpathway of heme b biosynthesis from uroporphyrinogen-III	Vegetables	-0.0695297	0.740487	0.991172
NAD-BIOSYNTHESIS-II: NAD salvage pathway III (to nicotinamide riboside)	Vegetables	0.227831	0.0456966	0.298551
P221-PWY: octane oxidation	Vegetables	0.111671	0.682963	0.991172
CATECHOL-ORTHO-CLEAVAGE-PWY: catechol degradation to &beta;-ketoadipate	Vegetables	0.0740561	0.781802	0.991172
PWY-5791	Vegetables	-0.0890159	0.771545	0.991172
ECASYN-PWY: enterobacterial common antigen biosynthesis	Vegetables	-0.0563635	0.841107	0.991172
PWY-4984: urea cycle	Vegetables	0.7545	7.78e-05	0.00419425
PWY-5497: purine nucleobases degradation II (anaerobic)	Vegetables	0.0467579	0.822989	0.991172
HEME-BIOSYNTHESIS-II: heme b biosynthesis I (aerobic)	Vegetables	0.0481852	0.800986	0.991172
PWY-7392: taxadiene biosynthesis (engineered)	Vegetables	0.390232	0.119842	0.553989
PWY-6182: superpathway of salicylate degradation	Vegetables	0.0369935	0.88542	0.995811
PWY-7385: 1,3-propanediol biosynthesis (engineered)	Vegetables	-0.234766	0.376939	0.855094
PWY0-1338: polymyxin resistance	Vegetables	-0.0624308	0.826953	0.991172
PWY66-398: TCA cycle III (animals)	Vegetables	-0.0075622	0.964418	0.996447
PWY-6612: superpathway of tetrahydrofolate biosynthesis	Vegetables	-0.0145344	0.91318	0.996447
HCAMHPDEG-PWY: 3-phenylpropanoate and 3-(3-hydroxyphenyl)propanoate degradation to 2-hydroxypentadienoate	Vegetables	-0.0696671	0.795554	0.991172
PWY-6690: cinnamate and 3-hydroxycinnamate degradation to 2-hydroxypentadienoate	Vegetables	-0.0696671	0.795554	0.991172
PWY-7384: anaerobic energy metabolism (invertebrates, mitochondrial)	Vegetables	-0.0397847	0.819686	0.991172
PWY-5863: superpathway of phylloquinol biosynthesis	Vegetables	0.0815397	0.779416	0.991172
PWY-5920: superpathway of heme b biosynthesis from glycine	Vegetables	0.0414552	0.883902	0.995811
PWY-7371: 1,4-dihydroxy-6-naphthoate biosynthesis II	Vegetables	0.446176	0.115781	0.553989
LACTOSECAT-PWY: lactose and galactose degradation I	Vegetables	-0.104571	0.171651	0.67208
P122-PWY: heterolactic fermentation	Vegetables	-0.0451036	0.853622	0.991172
PWY-7210: pyrimidine deoxyribonucleotides biosynthesis from CTP	Vegetables	-0.0687401	0.815276	0.991172
PWY-5304: superpathway of sulfur oxidation (Acidianus ambivalens)	Vegetables	0.0211865	0.834397	0.991172
PWY-5392: reductive TCA cycle II	Vegetables	-0.202065	0.473107	0.905022
PWY-7165: L-ascorbate biosynthesis VIII (engineered pathway)	Vegetables	0.230329	0.404482	0.866967
PWY-7003: glycerol degradation to butanol	Vegetables	0.246152	0.410319	0.866967
PWY-5367: petroselinate biosynthesis	Vegetables	0.0824129	0.629062	0.991172
UBISYN-PWY: superpathway of ubiquinol-8 biosynthesis (early decarboxylation)	Vegetables	0.0375713	0.888179	0.995898
PWY-5104: L-isoleucine biosynthesis IV	Vegetables	0.287866	0.00240156	0.0435838
PWY-5022: 4-aminobutanoate degradation V	Vegetables	0.706549	0.000172387	0.00563132
ARGININE-SYN4-PWY: L-ornithine biosynthesis II	Vegetables	1.04161	2.67e-08	1.31e-05
PWY-5855: ubiquinol-7 biosynthesis (early decarboxylation)	Vegetables	-0.0147044	0.954877	0.996447
PWY-5856: ubiquinol-9 biosynthesis (early decarboxylation)	Vegetables	-0.0147044	0.954877	0.996447
PWY-5857: ubiquinol-10 biosynthesis (early decarboxylation)	Vegetables	-0.0147044	0.954877	0.996447
PWY-6708: ubiquinol-8 biosynthesis (early decarboxylation)	Vegetables	-0.011818	0.96372	0.996447
PWY-5088: L-glutamate degradation VIII (to propanoate)	Vegetables	0.274165	0.328617	0.848727
PWY-7204: pyridoxal 5'-phosphate salvage II (plants)	Vegetables	-0.0676801	0.816587	0.991172
PWY-6859: all-trans-farnesol biosynthesis	Vegetables	0.328712	0.156332	0.638356
METHGLYUT-PWY: superpathway of methylglyoxal degradation	Vegetables	0.235757	0.347221	0.848727
PWY-7286: 7-(3-amino-3-carboxypropyl)-wyosine biosynthesis	Vegetables	0.502316	0.0942945	0.486361
PWY-4321: L-glutamate degradation IV	Vegetables	-0.0915848	0.747982	0.991172
GLUDEG-I-PWY: GABA shunt	Vegetables	0.492037	0.00644386	0.0809613
METHANOGENESIS-PWY: methanogenesis from H2 and CO2	Vegetables	0.387229	0.188537	0.690461
PWY-7118: chitin deacetylation	Vegetables	-0.367331	0.153627	0.632583
ARGORNPROST-PWY	Vegetables	0.128225	0.539242	0.957286
PWY-5747: 2-methylcitrate cycle II	Vegetables	-0.116429	0.629136	0.991172
PWY-6349: CDP-archaeol biosynthesis	Vegetables	0.356853	0.22598	0.746335
KETOGLUCONMET-PWY: ketogluconate metabolism	Vegetables	-0.244905	0.350341	0.848727
PWY-6350: archaetidylinositol biosynthesis	Vegetables	0.429271	0.139215	0.597643
LPSSYN-PWY: superpathway of lipopolysaccharide biosynthesis	Vegetables	0.146859	0.629517	0.991172
PWY-6823: molybdopterin biosynthesis	Vegetables	0.0998182	0.758215	0.991172
P124-PWY: Bifidobacterium shunt	Vegetables	-0.554995	0.00896083	0.0975735
PWY0-42: 2-methylcitrate cycle I	Vegetables	-0.271012	0.298494	0.848727
PWY-7245: superpathway of NAD/NADP - NADH/NADPH interconversion (yeast)	Vegetables	0.18258	0.426567	0.877935
URSIN-PWY: ureide biosynthesis	Vegetables	0.267489	0.248545	0.775419
PWY-5514: UDP-N-acetyl-D-galactosamine biosynthesis II	Vegetables	0.129817	0.40611	0.866967
PWY-6588: pyruvate fermentation to acetone	Vegetables	0.267379	0.142091	0.597643
PWY-7268: cytosolic NADPH production (yeast)	Vegetables	0.174185	0.441392	0.882784
PWY-7094: fatty acid salvage	Vegetables	0.429105	0.140998	0.597643
PWY-1541: superpathway of taurine degradation	Vegetables	-0.0873243	0.653406	0.991172
VALDEG-PWY: L-valine degradation I	Vegetables	0.156307	0.21394	0.746335
UDPNACETYLGALSYN-PWY: UDP-N-acetyl-D-glucosamine biosynthesis II	Vegetables	0.0791768	0.6564	0.991172
PWY-5030: L-histidine degradation III	Vegetables	0.94845	7.35e-05	0.00419425
PWY-6906: chitin derivatives degradation	Vegetables	0.191892	0.196481	0.702742
PWY-5265: peptidoglycan biosynthesis II (staphylococci)	Vegetables	-0.201644	0.560562	0.957286
PWY-5910: superpathway of geranylgeranyldiphosphate biosynthesis I (via mevalonate)	Vegetables	-0.281983	0.320712	0.848727
P241-PWY: coenzyme B biosynthesis	Vegetables	0.257845	0.139103	0.597643
PWY-6595: superpathway of guanosine nucleotides degradation (plants)	Vegetables	-0.0332797	0.896283	0.996447
PWY-7409: phospholipid remodeling (phosphatidylethanolamine, yeast)	Vegetables	0.374591	0.182708	0.678234
GLYCOL-GLYOXDEG-PWY: superpathway of glycol metabolism and degradation	Vegetables	-0.0200293	0.937652	0.996447
PWY-922: mevalonate pathway I (eukaryotes and bacteria)	Vegetables	-0.307526	0.273568	0.805956
PWY-6281: L-selenocysteine biosynthesis II (archaea and eukaryotes)	Vegetables	0.0871749	0.596737	0.984698
PWY-2221: Entner-Doudoroff pathway III (semi-phosphorylative)	Vegetables	0.270942	0.0371304	0.259913
KDO-NAGLIPASYN-PWY: superpathway of (Kdo)2-lipid A biosynthesis	Vegetables	0.0914294	0.738338	0.991172
PWY-7616: methanol oxidation to carbon dioxide	Vegetables	0.123263	0.618785	0.991172
PWY-7209: superpathway of pyrimidine ribonucleosides degradation	Vegetables	-0.314201	0.217505	0.746335
ALLANTOINDEG-PWY: superpathway of allantoin degradation in yeast	Vegetables	-0.47331	0.0640745	0.378271
PWY-4722: creatinine degradation II	Vegetables	0.0990047	0.350094	0.848727
PWY-5656: mannosylglycerate biosynthesis I	Vegetables	0.207844	0.432042	0.878425
PWY-7446: sulfoquinovose degradation I	Vegetables	-0.0261577	0.923819	0.996447
PWY0-1533: methylphosphonate degradation I	Vegetables	0.122326	0.638733	0.991172
PWY0-41: allantoin degradation IV (anaerobic)	Vegetables	-0.051149	0.850988	0.991172
RUMP-PWY: formaldehyde oxidation I	Vegetables	-0.00877479	0.971694	0.996447
PWY-5705: allantoin degradation to glyoxylate III	Vegetables	-0.15727	0.544749	0.957286
PWY-7039: phosphatidate metabolism, as a signaling molecule	Vegetables	0.540818	0.0144916	0.124577
PWY-4702: phytate degradation I	Vegetables	-0.0562827	0.829905	0.991172
PWY-6630: superpathway of L-tyrosine biosynthesis	Vegetables	0.228773	0.500734	0.925885
P125-PWY: superpathway of (R,R)-butanediol biosynthesis	Vegetables	-0.2407	0.360484	0.848727
PWY-6174: mevalonate pathway II (haloarchaea)	Vegetables	0.147539	0.550028	0.957286
DENITRIFICATION-PWY: nitrate reduction I (denitrification)	Vegetables	-0.594505	0.0251677	0.198906
PWY-5692: allantoin degradation to glyoxylate II	Vegetables	0.0318845	0.899211	0.996447
URDEGR-PWY: superpathway of allantoin degradation in plants	Vegetables	0.0318845	0.899211	0.996447
PWY-7391: isoprene biosynthesis II (engineered)	Vegetables	-0.103095	0.656281	0.991172
PWY-6396: superpathway of 2,3-butanediol biosynthesis	Vegetables	-0.183194	0.422479	0.873479
P621-PWY: nylon-6 oligomer degradation	Vegetables	-0.169106	0.524512	0.943534
PWY-6145: superpathway of CMP-sialic acids biosynthesis	Vegetables	0.53183	0.0336658	0.242592
PWY3O-355: stearate biosynthesis III (fungi)	Vegetables	1.51326	7.65e-07	0.000187424
PWY66-367: ketogenesis	Vegetables	0.0699744	0.726065	0.991172
PWY-3781: aerobic respiration I (cytochrome c)	Vegetables	-0.386903	0.0672997	0.387963
PWY-7279: aerobic respiration II (cytochrome c) (yeast)	Vegetables	-0.362598	0.0638487	0.378271
3-HYDROXYPHENYLACETATE-DEGRADATION-PWY: 4-hydroxyphenylacetate degradation	Vegetables	-0.0993018	0.62146	0.991172
PWY-6215: 4-chlorobenzoate degradation	Vegetables	-0.263164	0.280153	0.807686
PWY1G-0: mycothiol biosynthesis	Vegetables	-0.178861	0.409751	0.866967
PWY-6876: isopropanol biosynthesis (engineered)	Vegetables	-0.229194	0.469687	0.905022
PWY-6318: L-phenylalanine degradation IV (mammalian, via side chain)	Vegetables	0.178071	0.420748	0.873479
PROPFERM-PWY: superpathway of L-alanine fermentation (Stickland reaction)	Vegetables	0.589725	0.0115969	0.118385
PWY-6749: CMP-legionaminate biosynthesis I	Vegetables	0.721432	0.00224226	0.0422579
PWY-6143: CMP-pseudaminate biosynthesis	Vegetables	0.55404	0.00586556	0.0759932
PWY-6572: chondroitin sulfate degradation I (bacterial)	Vegetables	0.992505	5.76e-06	0.000940216
PWY-6478: GDP-D-glycero-&alpha;-D-manno-heptose biosynthesis	Vegetables	0.690203	0.000346123	0.00942223
PWY490-3: nitrate reduction VI (assimilatory)	Vegetables	0.129666	0.409496	0.866967
PWY-6565: superpathway of polyamine biosynthesis III	Vegetables	0.131401	0.349065	0.848727
PWY-7290: Escherichia coli serotype O86 O-antigen biosynthesis	Vegetables	0.00905248	0.900923	0.996447
P562-PWY: myo-inositol degradation I	Vegetables	0.19899	0.404834	0.866967
PWY-5654: 2-amino-3-carboxymuconate semialdehyde degradation to 2-hydroxypentadienoate	Vegetables	0.215028	0.258773	0.784981
PWY-6210: 2-aminophenol degradation	Vegetables	0.22707	0.233298	0.748616
PWY66-388: ceramide degradation by &alpha;-oxidation	Vegetables	0.283164	0.131316	0.584955
CRNFORCAT-PWY: creatinine degradation I	Vegetables	0.161508	0.480424	0.905022
PWY-7332: superpathway of UDP-N-acetylglucosamine-derived O-antigen building blocks biosynthesis	Vegetables	1.39167	8.77e-06	0.00107478
PWY5F9-12: biphenyl degradation	Vegetables	0.1106	0.544841	0.957286
PWY-7294: D-xylose degradation IV	Vegetables	-0.0596879	0.813136	0.991172
PWY-5028: L-histidine degradation II	Vegetables	0.46131	0.0490478	0.308121
LIPASYN-PWY: phospholipases	Vegetables	-0.000705575	0.994999	0.99997
PWY-7312: dTDP-&beta;-D-fucofuranose biosynthesis	Vegetables	0.869214	0.000122003	0.0051345
PWY-6953: dTDP-3-acetamido-&alpha;-D-fucose biosynthesis	Vegetables	0.310758	0.0266808	0.204275
PWY-6785: hydrogen production VIII	Vegetables	-0.0480285	0.692696	0.991172
PWY-101: photosynthesis light reactions	Vegetables	-0.0454912	0.691564	0.991172
PWY-7196: superpathway of pyrimidine ribonucleosides salvage	Vegetables	-0.151777	0.454595	0.898191
PWY0-881: superpathway of fatty acid biosynthesis I (E. coli)	Vegetables	0.181043	0.310523	0.848727
PWY-7200: superpathway of pyrimidine deoxyribonucleoside salvage	Vegetables	0.237626	0.260941	0.784981
PWY-6467: Kdo transfer to lipid IVA III (Chlamydia)	Vegetables	0.0715759	0.717806	0.991172
AEROBACTINSYN-PWY: aerobactin biosynthesis	Vegetables	-0.139095	0.312421	0.848727
PWY-5180: toluene degradation I (aerobic) (via o-cresol)	Vegetables	-0.393944	0.130912	0.584955
PWY-5182: toluene degradation II (aerobic) (via 4-methylcatechol)	Vegetables	-0.393944	0.130912	0.584955
PWY-7316: dTDP-N-acetylviosamine biosynthesis	Vegetables	0.459951	0.0287431	0.213395
PWY-5178: toluene degradation IV (aerobic) (via catechol)	Vegetables	-0.0668784	0.62927	0.991172
PWY-5183: superpathway of aerobic toluene degradation	Vegetables	0.0524021	0.111254	0.550653
PWY-5415: catechol degradation I (meta-cleavage pathway)	Vegetables	-0.278513	0.144534	0.600182
PWY1F-823: leucopelargonidin and leucocyanidin biosynthesis	Vegetables	0.0224414	0.661689	0.991172
PWY-5677: succinate fermentation to butanoate	Vegetables	0.328923	0.00541085	0.0736476
PWY-5751: phenylethanol biosynthesis	Vegetables	0.0466999	0.449096	0.890918
PWY-6748: nitrate reduction VII (denitrification)	Vegetables	-0.413287	0.000981135	0.0218526
PWY-7031: protein N-glycosylation (bacterial)	Vegetables	0.00889236	0.91603	0.996447
PWY-1501: mandelate degradation I	Vegetables	0.246407	0.080606	0.443786
P165-PWY: superpathway of purines degradation in plants	Vegetables	0.0375931	0.549557	0.957286
7ALPHADEHYDROX-PWY	Vegetables	-0.00815834	0.934602	0.996447
PWY-7399: methylphosphonate degradation II	Vegetables	0.133807	0.00809218	0.0901175
PWY-7374: 1,4-dihydroxy-6-naphthoate biosynthesis I	Vegetables	0.0503794	0.0216068	0.177273
P163-PWY: L-lysine fermentation to acetate and butanoate	Vegetables	0.223811	0.0141081	0.124577
PWY-6138: CMP-N-acetylneuraminate biosynthesis I (eukaryotes)	Vegetables	0.036179	0.529796	0.947445
DHGLUCONATE-PYR-CAT-PWY: glucose degradation (oxidative)	Vegetables	0.0468511	0.480749	0.905022
PWY-7431: aromatic biogenic amine degradation (bacteria)	Vegetables	0.0452627	0.0131412	0.124577
PWY-6313: serotonin degradation	Vegetables	0.0452402	0.0132677	0.124577
PWY-6307: L-tryptophan degradation X (mammalian, via tryptamine)	Vegetables	0.0418862	0.0132429	0.124577
PWY-6435: 4-hydroxybenzoate biosynthesis III (plants)	Vegetables	-0.0422433	0.26433	0.784981
PWY-7528: L-methionine salvage cycle I (bacteria and plants)	Vegetables	-0.0081233	0.925348	0.996447
PWY-7527: L-methionine salvage cycle III	Vegetables	-0.0320221	0.734693	0.991172
PWY-4361: S-methyl-5-thio-&alpha;-D-ribose 1-phosphate degradation I	Vegetables	-0.0287244	0.739832	0.991172
PWY-5534: propene degradation	Vegetables	0.0975787	0.264109	0.784981
TYRFUMCAT-PWY: L-tyrosine degradation I	Vegetables	-0.000220177	0.997929	0.99997
PWY-6107: chlorosalicylate degradation	Vegetables	0.103939	0.210056	0.74585
PWY-7218: photosynthetic 3-hydroxybutanoate biosynthesis (engineered)	Vegetables	-0.090361	0.281359	0.807686
PHOTOALL-PWY: oxygenic photosynthesis	Vegetables	-0.0790769	0.276328	0.805956
PWY-7270: L-methionine salvage cycle II (plants)	Vegetables	0.0123415	0.850027	0.991172
PWY-7235: superpathway of ubiquinol-6 biosynthesis (late decarboxylation)	Vegetables	0.0582732	0.412252	0.866967
PWY3O-1109	Vegetables	0.01249	0.555328	0.957286
PWY-5754: 4-hydroxybenzoate biosynthesis I (eukaryotes)	Vegetables	0.0119443	0.554925	0.957286
PWY-6641: superpathway of sulfolactate degradation	Vegetables	0.0296959	0.233757	0.748616
PWY-5870: ubiquinol-8 biosynthesis (late decarboxylation)	Vegetables	0.0249884	0.667667	0.991172
PWY-7373: superpathway of demethylmenaquinol-6 biosynthesis II	Vegetables	0.000823748	0.991188	0.99997
PWY-6724: starch degradation II	Vegetables	0.0066086	0.66775	0.991172
PWY-181: photorespiration	Vegetables	0.0546658	0.308026	0.848727
PWY-1622: formaldehyde assimilation I (serine pathway)	Vegetables	0.0375333	0.412102	0.866967
PWY-5055: nicotinate degradation III	Vegetables	-0.0360124	0.226029	0.746335
PWY-5156: superpathway of fatty acid biosynthesis II (plant)	Vegetables	-0.0137263	0.744754	0.991172
PWY-5871: ubiquinol-9 biosynthesis (late decarboxylation)	Vegetables	0.00565512	0.676545	0.991172
PWY-5873: ubiquinol-7 biosynthesis (late decarboxylation)	Vegetables	0.00565512	0.676545	0.991172
PWY-5872: ubiquinol-10 biosynthesis (late decarboxylation)	Vegetables	0.00543569	0.676545	0.991172
LEU-DEG2-PWY: L-leucine degradation I	Vegetables	0.0109668	0.816293	0.991172
PWY-7317: superpathway of dTDP-glucose-derived O-antigen building blocks biosynthesis	Vegetables	0.0192125	0.620929	0.991172
PWY-6148: tetrahydromethanopterin biosynthesis	Vegetables	-2.2e-16	1	1
PWY-6797: 6-hydroxymethyl-dihydropterin diphosphate biosynthesis II (Methanocaldococcus)	Vegetables	-0.0319806	0.560257	0.957286
PWY-5420: catechol degradation II (meta-cleavage pathway)	Vegetables	0.00271351	0.953045	0.996447
PWY-5430: meta cleavage pathway of aromatic compounds	Vegetables	0.0155132	0.574498	0.964055
PWY-5419: catechol degradation to 2-hydroxypentadienoate II	Vegetables	0.00146086	0.972267	0.996447
P101-PWY: ectoine biosynthesis	Vegetables	0.00206333	0.944638	0.996447
PWY-6957: mandelate degradation to acetyl-CoA	Vegetables	0.0492422	0.0934766	0.486361
PWY-5306: superpathway of thiosulfate metabolism (Desulfovibrio sulfodismutans)	Vegetables	0.00744997	0.525683	0.943534
PWY-7411: phosphatidate biosynthesis (yeast)	Vegetables	-0.00378213	0.87567	0.995811
PWY-5941: glycogen degradation II	Vegetables	0.00824083	0.542778	0.957286
PWY-7124: ethene biosynthesis V (engineered)	Vegetables	-0.000172666	0.997452	0.99997
PWY-7224: purine deoxyribonucleosides salvage	Vegetables	0.0641831	0.129829	0.584955
PWY-561: superpathway of glyoxylate cycle and fatty acid degradation	Vegetables	-0.00678172	0.758294	0.991172
PWY-7511: protein ubiquitination	Vegetables	0.00619195	0.711816	0.991172
PWY-5381: NAD salvage (plants)	Vegetables	0.00599049	0.711816	0.991172
PWY-2201: folate transformations I	Vegetables	-0.0146722	0.519668	0.939621
PWY-5136: fatty acid &beta;-oxidation II (plant peroxisome)	Vegetables	-0.00496997	0.790304	0.991172
PWY66-391: fatty acid &beta;-oxidation VI (mammalian peroxisome)	Vegetables	-0.00453125	0.799426	0.991172
PWY-7337: 10-cis-heptadecenoyl-CoA degradation (yeast)	Vegetables	-0.00503087	0.777718	0.991172
PWY-7338: 10-trans-heptadecenoyl-CoA degradation (reductase-dependent, yeast)	Vegetables	-0.00503087	0.777718	0.991172
PWY-6837: fatty acid &beta;-oxidation V (unsaturated, odd number, di-isomerase-dependent)	Vegetables	-0.00464067	0.79183	0.991172
PWY-7288: fatty acid &beta;-oxidation VII (yeast peroxisome)	Vegetables	-0.00465636	0.789145	0.991172
PWY-6352: 3-phosphoinositide biosynthesis	Vegetables	0.00515118	0.711816	0.991172
PWY-5067: glycogen biosynthesis II (from UDP-D-Glucose)	Vegetables	0.00515118	0.711816	0.991172
PWY3O-19: ubiquinol-6 biosynthesis (late decarboxylation)	Vegetables	0.00502234	0.711816	0.991172
PWY-6842: glutathione-mediated detoxification II	Vegetables	0.00484562	0.711816	0.991172
PWY-6309: L-tryptophan degradation XI (mammalian, via kynurenine)	Vegetables	0.00379645	0.711816	0.991172
PWY-5647: 2-nitrobenzoate degradation I	Vegetables	-0.0297854	0.0902424	0.475471
PWY-722: nicotinate degradation I	Vegetables	-0.0126769	0.317226	0.848727
PWY-5531: 3,8-divinyl-chlorophyllide a biosynthesis II (anaerobic)	Vegetables	0.00885643	0.507025	0.927024
PWY-7159: 3,8-divinyl-chlorophyllide a biosynthesis III (aerobic, light independent)	Vegetables	0.00885643	0.507025	0.927024
PWY-5532: nucleoside and nucleotide degradation (archaea)	Vegetables	-0.00752215	0.681077	0.991172
UNMAPPED	Fruits	-0.0372538	0.0693664	0.447231
UNINTEGRATED	Fruits	0.0235387	0.0879672	0.489817
PWY-7219: adenosine ribonucleotides de novo biosynthesis	Fruits	-0.0158083	0.342642	0.741841
TRNA-CHARGING-PWY: tRNA charging	Fruits	-0.00671659	0.559582	0.811228
PWY-1042: glycolysis IV	Fruits	-0.0219616	0.24849	0.647661
PWY-5686: UMP biosynthesis I	Fruits	-0.0228273	0.305509	0.703373
PWY-6385: peptidoglycan biosynthesis III (mycobacteria)	Fruits	-0.0199876	0.316074	0.71702
PWY-6387: UDP-N-acetylmuramoyl-pentapeptide biosynthesis I (meso-diaminopimelate containing)	Fruits	-0.021876	0.307188	0.703373
DTDPRHAMSYN-PWY: dTDP-&beta;-L-rhamnose biosynthesis	Fruits	-0.0265446	0.40601	0.765173
PWY-6386: UDP-N-acetylmuramoyl-pentapeptide biosynthesis II (lysine-containing)	Fruits	-0.017747	0.392952	0.757805
PEPTIDOGLYCANSYN-PWY: peptidoglycan biosynthesis I (meso-diaminopimelate containing)	Fruits	-0.0199207	0.333672	0.741841
PWY-6609: adenine and adenosine salvage III	Fruits	0.00791689	0.66822	0.879673
PWY-7221: guanosine ribonucleotides de novo biosynthesis	Fruits	-0.0195198	0.335445	0.741841
PWY-6700: queuosine biosynthesis I (de novo)	Fruits	-0.0279572	0.185428	0.633719
PWY-6737: starch degradation V	Fruits	0.0280855	0.267628	0.66907
ILEUSYN-PWY: L-isoleucine biosynthesis I (from threonine)	Fruits	-0.0318506	0.185946	0.633719
PWY-7111: pyruvate fermentation to isobutanol (engineered)	Fruits	-0.0274387	0.215608	0.633719
VALSYN-PWY: L-valine biosynthesis	Fruits	-0.0318506	0.185946	0.633719
NONMEVIPP-PWY: methylerythritol phosphate pathway I	Fruits	-0.0052238	0.75687	0.917986
PWY-3841: folate transformations II (plants)	Fruits	0.00290431	0.831619	0.941094
PWY-6151: S-adenosyl-L-methionine salvage I	Fruits	-0.0462708	0.0551682	0.40151
BRANCHED-CHAIN-AA-SYN-PWY: superpathway of branched chain amino acid biosynthesis	Fruits	-0.033673	0.19273	0.633719
PWY-5103: L-isoleucine biosynthesis III	Fruits	-0.0369581	0.167928	0.624539
PWY-6163: chorismate biosynthesis from 3-dehydroquinate	Fruits	-0.0243762	0.189621	0.633719
ARO-PWY: chorismate biosynthesis I	Fruits	-0.0134416	0.360323	0.74647
PWY-5097: L-lysine biosynthesis VI	Fruits	-0.0270764	0.216522	0.633719
PWY-6122: 5-aminoimidazole ribonucleotide biosynthesis II	Fruits	-0.0265106	0.258004	0.648319
PWY-6277: superpathway of 5-aminoimidazole ribonucleotide biosynthesis	Fruits	-0.0265106	0.258004	0.648319
PWY-6121: 5-aminoimidazole ribonucleotide biosynthesis I	Fruits	0.0246729	0.162145	0.624539
HISTSYN-PWY: L-histidine biosynthesis	Fruits	-0.0142185	0.518557	0.808827
GLUTORN-PWY: L-ornithine biosynthesis I	Fruits	0.000936986	0.974318	0.996645
ARGSYNBSUB-PWY: L-arginine biosynthesis II (acetyl cycle)	Fruits	0.0120427	0.690636	0.879673
PWY-5667: CDP-diacylglycerol biosynthesis I	Fruits	0.0857909	0.00513446	0.132415
PWY0-1319: CDP-diacylglycerol biosynthesis II	Fruits	0.0858024	0.00512601	0.132415
COMPLETE-ARO-PWY: superpathway of aromatic amino acid biosynthesis	Fruits	-0.0121998	0.415246	0.776606
1CMET2-PWY: folate transformations III (E. coli)	Fruits	0.00374752	0.803137	0.935418
PWY-5695: inosine 5'-phosphate degradation	Fruits	-0.0278921	0.223655	0.633719
PWY0-1586: peptidoglycan maturation (meso-diaminopimelate containing)	Fruits	-0.0189018	0.583736	0.833909
ARGSYN-PWY: L-arginine biosynthesis I (via L-ornithine)	Fruits	0.016272	0.532031	0.808827
PWY-7400: L-arginine biosynthesis IV (archaebacteria)	Fruits	0.0157773	0.536147	0.808827
PWY-2942: L-lysine biosynthesis III	Fruits	-0.0219867	0.347392	0.741841
COA-PWY-1: superpathway of coenzyme A biosynthesis III (mammals)	Fruits	0.00359534	0.84617	0.947615
PWY-7229: superpathway of adenosine nucleotides de novo biosynthesis I	Fruits	-0.0362347	0.133789	0.579164
CALVIN-PWY: Calvin-Benson-Bassham cycle	Fruits	-0.00494392	0.772688	0.925715
PWY-7199: pyrimidine deoxyribonucleosides salvage	Fruits	0.0210602	0.194073	0.633719
RIBOSYN2-PWY: flavin biosynthesis I (bacteria and plants)	Fruits	-0.0329217	0.254834	0.648319
PWY-4242	Fruits	0.00831932	0.660792	0.878656
COA-PWY: coenzyme A biosynthesis I (prokaryotic)	Fruits	-0.0287503	0.199122	0.633719
PWY-724: superpathway of L-lysine, L-threonine and L-methionine biosynthesis II	Fruits	0.0448047	0.0533948	0.40151
PWY66-409: superpathway of purine nucleotide salvage	Fruits	-0.100729	0.15163	0.619156
PWY-6936: seleno-amino acid biosynthesis (plants)	Fruits	-0.0623753	0.10266	0.523859
PWY-6126: superpathway of adenosine nucleotides de novo biosynthesis II	Fruits	-0.0487879	0.0853397	0.486238
PWY-3001: superpathway of L-isoleucine biosynthesis I	Fruits	0.0400816	0.0470206	0.396883
HSERMETANA-PWY: L-methionine biosynthesis III	Fruits	-0.0701031	0.00888037	0.19779
PWY-6527: stachyose degradation	Fruits	-0.0259303	0.380829	0.752444
PWY-6168: flavin biosynthesis III (fungi)	Fruits	0.0332412	0.231978	0.638674
PWY-7357: thiamine phosphate formation from pyrithiamine and oxythiamine (yeast)	Fruits	-0.0151064	0.626237	0.864383
PWY-6317: D-galactose degradation I (Leloir pathway)	Fruits	-0.00728891	0.788849	0.932976
PWY66-422	Fruits	-0.00835718	0.76072	0.920378
PWY0-1296: purine ribonucleosides degradation	Fruits	0.026006	0.337719	0.741841
PWY-7228: superpathway of guanosine nucleotides de novo biosynthesis I	Fruits	-0.0526499	0.0759837	0.454049
PANTOSYN-PWY: superpathway of coenzyme A biosynthesis I (bacteria)	Fruits	0.0105894	0.595191	0.842904
PANTO-PWY: phosphopantothenate biosynthesis I	Fruits	0.0514549	0.0106223	0.200189
PWY-7208: superpathway of pyrimidine nucleobases salvage	Fruits	-0.0920436	0.00421971	0.121627
NONOXIPENT-PWY: pentose phosphate pathway (non-oxidative branch) I	Fruits	0.0260643	0.461608	0.804599
PWY-841: superpathway of purine nucleotides de novo biosynthesis I	Fruits	0.0065571	0.771685	0.925715
PWY-6125: superpathway of guanosine nucleotides de novo biosynthesis II	Fruits	-0.0560743	0.0732817	0.454049
THRESYN-PWY: superpathway of L-threonine biosynthesis	Fruits	0.0580202	0.024763	0.327942
SER-GLYSYN-PWY: superpathway of L-serine and glycine biosynthesis I	Fruits	0.0289973	0.467486	0.804599
PWY-5100: pyruvate fermentation to acetate and lactate II	Fruits	0.026036	0.479085	0.804599
PWY0-1297: superpathway of purine deoxyribonucleosides degradation	Fruits	-0.0512786	0.545992	0.811228
PWY-6703: preQ0 biosynthesis	Fruits	-0.0318852	0.240017	0.644989
PWY-5973: cis-vaccenate biosynthesis	Fruits	0.0528193	0.0280815	0.331554
PWY-7663: gondoate biosynthesis (anaerobic)	Fruits	0.0580134	0.0266048	0.331554
OANTIGEN-PWY: O-antigen building blocks biosynthesis (E. coli)	Fruits	0.0266713	0.241658	0.644989
PWY-6897: thiamine diphosphate salvage II	Fruits	-0.0153095	0.637519	0.872582
PWY-5154: L-arginine biosynthesis III (via N-acetyl-L-citrulline)	Fruits	0.000112969	0.996819	0.998858
ASPASN-PWY: superpathway of L-aspartate and L-asparagine biosynthesis	Fruits	-0.00555935	0.882948	0.956968
PWY-7220: adenosine deoxyribonucleotides de novo biosynthesis II	Fruits	-0.0467759	0.191633	0.633719
PWY-7222: guanosine deoxyribonucleotides de novo biosynthesis II	Fruits	-0.0467759	0.191633	0.633719
PWY-7197: pyrimidine deoxyribonucleotide phosphorylation	Fruits	-0.0768597	0.0344212	0.340081
PWY-5101: L-isoleucine biosynthesis II	Fruits	-0.465451	0.165354	0.624539
ANAGLYCOLYSIS-PWY: glycolysis III (from glucose)	Fruits	0.0887174	0.00296516	0.111434
PYRIDNUCSYN-PWY: NAD de novo biosynthesis I (from aspartate)	Fruits	-0.0095288	0.692456	0.879673
TRPSYN-PWY: L-tryptophan biosynthesis	Fruits	-0.00352604	0.885849	0.956968
PWY-6123: inosine-5'-phosphate biosynthesis I	Fruits	0.118888	0.000248625	0.0479899
PWY-7237: myo-, chiro- and scyllo-inositol degradation	Fruits	-0.0681094	0.729097	0.907196
PWY0-162: superpathway of pyrimidine ribonucleotides de novo biosynthesis	Fruits	0.0955434	0.0703765	0.447851
UDPNAGSYN-PWY: UDP-N-acetyl-D-glucosamine biosynthesis I	Fruits	0.0370604	0.244833	0.644989
PWY-6270: isoprene biosynthesis I	Fruits	0.0647355	0.125872	0.579164
PHOSLIPSYN-PWY: superpathway of phospholipid biosynthesis I (bacteria)	Fruits	0.0693084	0.0273502	0.331554
PWY-6124: inosine-5'-phosphate biosynthesis II	Fruits	0.130059	0.000190264	0.0479899
FASYN-INITIAL-PWY: superpathway of fatty acid biosynthesis initiation (E. coli)	Fruits	0.0657315	0.0574144	0.40151
PWY-7560: methylerythritol phosphate pathway II	Fruits	0.0420424	0.282162	0.679345
ANAEROFRUCAT-PWY: homolactic fermentation	Fruits	0.0799569	0.00341351	0.111434
GLYCOGENSYNTH-PWY: glycogen biosynthesis I (from ADP-D-Glucose)	Fruits	0.0425435	0.187339	0.633719
PWY-5659: GDP-mannose biosynthesis	Fruits	0.0187602	0.706849	0.891976
PWY-1269: CMP-3-deoxy-D-manno-octulosonate biosynthesis	Fruits	-0.0404066	0.387113	0.757805
GLUCONEO-PWY: gluconeogenesis I	Fruits	0.0367324	0.379271	0.752399
ARG+POLYAMINE-SYN: superpathway of arginine and polyamine biosynthesis	Fruits	-0.0121185	0.823168	0.939308
GLYCOLYSIS: glycolysis I (from glucose 6-phosphate)	Fruits	0.0576924	0.128865	0.579164
PWY0-1298: superpathway of pyrimidine deoxyribonucleosides degradation	Fruits	0.0157574	0.861537	0.948534
THISYN-PWY: superpathway of thiamine diphosphate biosynthesis I	Fruits	-0.0285514	0.685516	0.879673
PWY-6305: superpathway of putrescine biosynthesis	Fruits	0.0686552	0.123548	0.579164
PWY-6147: 6-hydroxymethyl-dihydropterin diphosphate biosynthesis I	Fruits	0.0132824	0.788701	0.932976
PWY-7539: 6-hydroxymethyl-dihydropterin diphosphate biosynthesis III (Chlamydia)	Fruits	0.0113109	0.818818	0.939308
PWY4FS-7: phosphatidylglycerol biosynthesis I (plastidic)	Fruits	0.0693543	0.048676	0.396883
PWY4FS-8: phosphatidylglycerol biosynthesis II (non-plastidic)	Fruits	0.0693557	0.0486682	0.396883
PWY-5484: glycolysis II (from fructose 6-phosphate)	Fruits	0.0757402	0.0589974	0.40151
PWY-5345: superpathway of L-methionine biosynthesis (by sulfhydrylation)	Fruits	0.028449	0.645894	0.878656
PWY0-1261: anhydromuropeptides recycling I	Fruits	0.0659346	0.1067	0.528112
THISYNARA-PWY: superpathway of thiamine diphosphate biosynthesis III (eukaryotes)	Fruits	0.127886	0.0105882	0.200189
PWY-7328: superpathway of UDP-glucose-derived O-antigen building blocks biosynthesis	Fruits	-0.103783	0.4521	0.799743
FASYN-ELONG-PWY: fatty acid elongation -- saturated	Fruits	0.108441	0.441554	0.798382
PWY-5971: palmitate biosynthesis (type II fatty acid synthase)	Fruits	-0.00266632	0.99047	0.996645
POLYAMSYN-PWY: superpathway of polyamine biosynthesis I	Fruits	-0.000683128	0.98787	0.996645
PWY-7282: 4-amino-2-methyl-5-diphosphomethylpyrimidine biosynthesis II	Fruits	0.181847	0.0401434	0.364264
PWY66-399: gluconeogenesis III	Fruits	0.0986747	0.213408	0.633719
SULFATE-CYS-PWY: superpathway of sulfate assimilation and cysteine biosynthesis	Fruits	0.0539977	0.399007	0.757805
PWY-7664: oleate biosynthesis IV (anaerobic)	Fruits	0.0905934	0.521438	0.808827
PWY-4981: L-proline biosynthesis II (from arginine)	Fruits	0.0740303	0.368751	0.752156
RHAMCAT-PWY: L-rhamnose degradation I	Fruits	-0.0425252	0.360897	0.74647
PWY-7388: octanoyl-[acyl-carrier protein] biosynthesis (mitochondria, yeast)	Fruits	0.0146223	0.906618	0.967849
MET-SAM-PWY: superpathway of S-adenosyl-L-methionine biosynthesis	Fruits	0.0219864	0.732427	0.907196
PWY0-1061: superpathway of L-alanine biosynthesis	Fruits	-0.169814	0.535259	0.808827
PWY-5188: tetrapyrrole biosynthesis I (from glutamate)	Fruits	0.0181993	0.631051	0.867737
PWY-5347: superpathway of L-methionine biosynthesis (transsulfuration)	Fruits	0.0287936	0.656347	0.878656
PWY-7383: anaerobic energy metabolism (invertebrates, cytosol)	Fruits	0.0905427	0.30519	0.703373
PWY-5989: stearate biosynthesis II (bacteria and plants)	Fruits	0.0749508	0.484365	0.806746
PWY-6282: palmitoleate biosynthesis I (from (5Z)-dodec-5-enoate)	Fruits	0.0912786	0.524903	0.808827
PWY0-862: (5Z)-dodecenoate biosynthesis I	Fruits	0.0342916	0.750892	0.915267
HISDEG-PWY: L-histidine degradation I	Fruits	0.0174437	0.764084	0.92217
PWY-6590: superpathway of Clostridium acetobutylicum acidogenic fermentation	Fruits	0.0797973	0.471062	0.804599
HEXITOLDEGSUPER-PWY: superpathway of hexitol degradation (bacteria)	Fruits	0.0443665	0.617102	0.864383
METSYN-PWY: superpathway of L-homoserine and L-methionine biosynthesis	Fruits	0.0291747	0.661681	0.878656
PWY-7234: inosine-5'-phosphate biosynthesis III	Fruits	0.101332	0.170792	0.624539
PWY-6901: superpathway of glucose and xylose degradation	Fruits	0.165823	0.065372	0.427097
P441-PWY: superpathway of N-acetylneuraminate degradation	Fruits	0.112782	0.170159	0.624539
PWY0-1479: tRNA processing	Fruits	-0.0248127	0.689322	0.879673
PWY-7198: pyrimidine deoxyribonucleotides de novo biosynthesis IV	Fruits	0.0539052	0.395566	0.757805
COLANSYN-PWY: colanic acid building blocks biosynthesis	Fruits	0.0423686	0.435805	0.790905
PWY0-166: superpathway of pyrimidine deoxyribonucleotides de novo biosynthesis (E. coli)	Fruits	0.108737	0.649413	0.878656
GLYCOLYSIS-E-D: superpathway of glycolysis and the Entner-Doudoroff pathway	Fruits	0.136189	0.11076	0.537351
PWY-6549: L-glutamine biosynthesis III	Fruits	0.0364129	0.553663	0.811228
TCA: TCA cycle I (prokaryotic)	Fruits	0.106102	0.0564582	0.40151
COBALSYN-PWY: superpathway of adenosylcobalamin salvage from cobinamide I	Fruits	0.111138	0.00818354	0.19779
GLYCOLYSIS-TCA-GLYOX-BYPASS: superpathway of glycolysis, pyruvate dehydrogenase, TCA, and glyoxylate bypass	Fruits	0.17357	0.521689	0.808827
CENTFERM-PWY: pyruvate fermentation to butanoate	Fruits	0.0810028	0.461389	0.804599
PWY-7013: (S)-propane-1,2-diol degradation	Fruits	0.671117	0.00934923	0.199179
PWY-7184: pyrimidine deoxyribonucleotides de novo biosynthesis I	Fruits	0.235671	0.283334	0.679345
FERMENTATION-PWY: mixed acid fermentation	Fruits	0.00551308	0.948482	0.996645
PWY-6545: pyrimidine deoxyribonucleotides de novo biosynthesis III	Fruits	0.235323	0.283404	0.679345
PWY0-781: aspartate superpathway	Fruits	0.108593	0.490634	0.806746
PWY-6863: pyruvate fermentation to hexanol (engineered)	Fruits	0.0504145	0.684564	0.879673
DAPLYSINESYN-PWY: L-lysine biosynthesis I	Fruits	0.0477656	0.623062	0.864383
BIOTIN-BIOSYNTHESIS-PWY: biotin biosynthesis I	Fruits	0.173908	0.190962	0.633719
NAGLIPASYN-PWY: lipid IVA biosynthesis (E. coli)	Fruits	0.154216	0.22705	0.633719
PWY-622: starch biosynthesis	Fruits	-0.367711	0.300585	0.703373
PWY-6519: 8-amino-7-oxononanoate biosynthesis I	Fruits	0.168504	0.218324	0.633719
P4-PWY: superpathway of L-lysine, L-threonine and L-methionine biosynthesis I	Fruits	0.111251	0.479475	0.804599
PWY-7323: superpathway of GDP-mannose-derived O-antigen building blocks biosynthesis	Fruits	0.0462571	0.513067	0.808827
PWY-6507: 4-deoxy-L-threo-hex-4-enopyranuronate degradation	Fruits	0.104243	0.05622	0.40151
PWY-6969: TCA cycle V (2-oxoglutarate synthase)	Fruits	0.0643651	0.407596	0.765219
SO4ASSIM-PWY: assimilatory sulfate reduction I	Fruits	0.0574061	0.456849	0.804599
P461-PWY: hexitol fermentation to lactate, formate, ethanol and acetate	Fruits	0.203354	0.204952	0.633719
PWY-5897: superpathway of menaquinol-11 biosynthesis	Fruits	0.173112	0.376078	0.752156
PWY-5898: superpathway of menaquinol-12 biosynthesis	Fruits	0.173112	0.376078	0.752156
PWY-5899: superpathway of menaquinol-13 biosynthesis	Fruits	0.173112	0.376078	0.752156
PWY-6892: thiazole component of thiamine diphosphate biosynthesis I	Fruits	-0.00904235	0.911425	0.970865
PWY-6353: purine nucleotides degradation II (aerobic)	Fruits	0.0832745	0.250504	0.648319
PWY4LZ-257: superpathway of fermentation (Chlamydomonas reinhardtii)	Fruits	0.176783	0.337036	0.741841
PWY-5838: superpathway of menaquinol-8 biosynthesis I	Fruits	0.233086	0.359042	0.74647
PWY-5723: Rubisco shunt	Fruits	0.460986	0.0557721	0.40151
PWY-7117: C4 photosynthetic carbon assimilation cycle, PEPCK type	Fruits	0.00998058	0.917479	0.975195
PWY-5690: TCA cycle II (plants and fungi)	Fruits	0.137234	0.0101302	0.200189
PWY-241: C4 photosynthetic carbon assimilation cycle, NADP-ME type	Fruits	0.00553321	0.955512	0.996645
PWY-5505: L-glutamate and L-glutamine biosynthesis	Fruits	0.14987	0.0294987	0.331554
PWY66-389: phytol degradation	Fruits	-0.349245	0.0148646	0.242789
PWY-7456: &beta;-(1,4)-mannan degradation	Fruits	0.0110085	0.790174	0.932976
P105-PWY: TCA cycle IV (2-oxoglutarate decarboxylase)	Fruits	0.120225	0.68406	0.879673
PWY-6608: guanosine nucleotides degradation III	Fruits	0.0562935	0.504346	0.808827
PENTOSE-P-PWY: pentose phosphate pathway	Fruits	0.22317	0.0290807	0.331554
PWY-5913: partial TCA cycle (obligate autotrophs)	Fruits	-0.0276496	0.775356	0.926645
PWY-6471: peptidoglycan biosynthesis IV (Enterococcus faecium)	Fruits	0.0798307	0.618301	0.864383
PWY0-845: superpathway of pyridoxal 5'-phosphate biosynthesis and salvage	Fruits	0.207364	0.0347022	0.340081
PWY-7254: TCA cycle VII (acetate-producers)	Fruits	0.30091	0.210832	0.633719
TCA-GLYOX-BYPASS: superpathway of glyoxylate bypass and TCA	Fruits	0.165659	0.521596	0.808827
P161-PWY: acetylene degradation (anaerobic)	Fruits	0.235776	0.242842	0.644989
HOMOSER-METSYN-PWY: L-methionine biosynthesis I	Fruits	0.0273792	0.71082	0.893081
GLYCOCAT-PWY: glycogen degradation I	Fruits	-0.0262895	0.877666	0.956968
PWY-5840: superpathway of menaquinol-7 biosynthesis	Fruits	0.233664	0.27818	0.679345
PWY-5845: superpathway of menaquinol-9 biosynthesis	Fruits	0.134435	0.676481	0.879673
PWY-5850: superpathway of menaquinol-6 biosynthesis	Fruits	0.0878002	0.796819	0.935418
PWY-5896: superpathway of menaquinol-10 biosynthesis	Fruits	0.0916727	0.787912	0.932976
PWY-6285: superpathway of fatty acids biosynthesis (E. coli)	Fruits	0.103064	0.651668	0.878656
PWY-7115: C4 photosynthetic carbon assimilation cycle, NAD-ME type	Fruits	0.0855605	0.238464	0.644989
GLCMANNANAUT-PWY: superpathway of N-acetylglucosamine, N-acetylmannosamine and N-acetylneuraminate degradation	Fruits	0.068449	0.153408	0.62124
DENOVOPURINE2-PWY: superpathway of purine nucleotides de novo biosynthesis II	Fruits	-0.259665	0.37346	0.752156
PWY-5464: superpathway of cytosolic glycolysis (plants), pyruvate dehydrogenase and TCA cycle	Fruits	-0.0237878	0.851292	0.947615
ORNDEG-PWY: superpathway of ornithine degradation	Fruits	-0.0510727	0.862512	0.948534
PWY-5083: NAD(P)/NADPH interconversion	Fruits	0.0521006	0.781494	0.931708
FUC-RHAMCAT-PWY: superpathway of fucose and rhamnose degradation	Fruits	0.551935	0.013502	0.228138
GALACTUROCAT-PWY: D-galacturonate degradation I	Fruits	0.0847949	0.0830017	0.47848
PYRIDOXSYN-PWY: pyridoxal 5'-phosphate biosynthesis I	Fruits	0.165248	0.0913592	0.498983
PWY-5861: superpathway of demethylmenaquinol-8 biosynthesis I	Fruits	0.223162	0.362571	0.74647
P42-PWY: incomplete reductive TCA cycle	Fruits	0.0269962	0.692967	0.879673
PRPP-PWY: superpathway of histidine, purine, and pyrimidine biosynthesis	Fruits	-0.26384	0.365158	0.74865
PWY-6803: phosphatidylcholine acyl editing	Fruits	0.139632	0.537017	0.808827
GOLPDLCAT-PWY: superpathway of glycerol degradation to 1,3-propanediol	Fruits	0.0381935	0.753853	0.916595
PWY-4041: &gamma;-glutamyl cycle	Fruits	0.0118431	0.856953	0.948534
PWY-5675: nitrate reduction V (assimilatory)	Fruits	0.188993	0.42035	0.780194
PWY-821: superpathway of sulfur amino acid biosynthesis (Saccharomyces cerevisiae)	Fruits	-0.0175333	0.949308	0.996645
SALVADEHYPOX-PWY: adenosine nucleotides degradation II	Fruits	0.0739015	0.384139	0.755937
PWY-7242: D-fructuronate degradation	Fruits	0.112886	0.0177495	0.271789
GALACT-GLUCUROCAT-PWY: superpathway of hexuronide and hexuronate degradation	Fruits	0.109748	0.0196128	0.282655
P164-PWY: purine nucleobases degradation I (anaerobic)	Fruits	0.230371	0.00230562	0.0941462
GLUCOSE1PMETAB-PWY: glucose and glucose-1-phosphate degradation	Fruits	-0.00712259	0.957667	0.996645
PPGPPMET-PWY: ppGpp metabolism	Fruits	0.0325262	0.689187	0.879673
PWY-5860: superpathway of demethylmenaquinol-6 biosynthesis I	Fruits	0.0780167	0.811332	0.935418
PWY-5862: superpathway of demethylmenaquinol-9 biosynthesis	Fruits	0.125247	0.685126	0.879673
PWY-7211: superpathway of pyrimidine deoxyribonucleotides de novo biosynthesis	Fruits	0.296496	0.179261	0.633719
PWY0-1241: ADP-L-glycero-&beta;-D-manno-heptose biosynthesis	Fruits	-0.0359436	0.616821	0.864383
GLYOXYLATE-BYPASS: glyoxylate cycle	Fruits	0.127644	0.563672	0.814747
GLUCUROCAT-PWY: superpathway of &beta;-D-glucuronosides degradation	Fruits	0.126636	0.00358758	0.111434
PWY-1861: formaldehyde assimilation II (assimilatory RuMP Cycle)	Fruits	0.181663	0.247037	0.647316
PWY-5173	Fruits	-0.0963936	0.527849	0.808827
PWY-6470: peptidoglycan biosynthesis V (&beta;-lactam resistance)	Fruits	0.0196289	0.891968	0.958001
POLYAMINSYN3-PWY: superpathway of polyamine biosynthesis II	Fruits	0.0581566	0.470275	0.804599
P185-PWY: formaldehyde assimilation III (dihydroxyacetone cycle)	Fruits	0.408961	0.118977	0.571555
PWY-5121: superpathway of geranylgeranyl diphosphate biosynthesis II (via MEP)	Fruits	0.178437	0.104772	0.523859
PWY3DJ-35471: L-ascorbate biosynthesis IV (animals, D-glucuronate pathway)	Fruits	0.151649	0.595193	0.842904
ARGDEG-PWY: superpathway of L-arginine, putrescine, and 4-aminobutanoate degradation	Fruits	-0.0111061	0.969074	0.996645
ORNARGDEG-PWY: superpathway of L-arginine and L-ornithine degradation	Fruits	-0.0111061	0.969074	0.996645
PWY-6284: superpathway of unsaturated fatty acids biosynthesis (E. coli)	Fruits	0.00219579	0.991254	0.996645
REDCITCYC: TCA cycle VI (Helicobacter)	Fruits	0.0300838	0.873083	0.956968
PWY-5005: biotin biosynthesis II	Fruits	-0.0975601	0.473809	0.804599
FUCCAT-PWY: fucose degradation	Fruits	0.215425	0.170217	0.624539
PWY-6562: norspermidine biosynthesis	Fruits	-0.00271272	0.992577	0.996645
FAO-PWY: fatty acid &beta;-oxidation I (generic)	Fruits	0.180268	0.537539	0.808827
PWY-5384: sucrose degradation IV (sucrose phosphorylase)	Fruits	0.0119471	0.881841	0.956968
PWY-7315: dTDP-N-acetylthomosamine biosynthesis	Fruits	0.0113745	0.953612	0.996645
PWY-2723: trehalose degradation V	Fruits	-0.0253399	0.877407	0.956968
POLYISOPRENSYN-PWY: polyisoprenoid biosynthesis (E. coli)	Fruits	0.205072	0.244559	0.644989
PWY-7187: pyrimidine deoxyribonucleotides de novo biosynthesis II	Fruits	-0.238213	0.371155	0.752156
PWY-5918: superpathway of heme b biosynthesis from glutamate	Fruits	0.0536361	0.798837	0.935418
P23-PWY: reductive TCA cycle I	Fruits	-0.119809	0.486495	0.806746
PWY-5837: 2-carboxy-1,4-naphthoquinol biosynthesis	Fruits	0.138416	0.450677	0.799743
GALACTARDEG-PWY: D-galactarate degradation I	Fruits	0.317734	0.133747	0.579164
GLUCARGALACTSUPER-PWY: superpathway of D-glucarate and D-galactarate degradation	Fruits	0.317734	0.133747	0.579164
THREOCAT-PWY: superpathway of L-threonine metabolism	Fruits	0.0662793	0.827811	0.939308
PWY-6531: mannitol cycle	Fruits	0.11024	0.625573	0.864383
PYRIDNUCSAL-PWY: NAD salvage pathway I (PNC VI cycle)	Fruits	0.0866533	0.645119	0.878656
METH-ACETATE-PWY: methanogenesis from acetate	Fruits	0.351206	0.0221087	0.300924
P108-PWY: pyruvate fermentation to propanoate I	Fruits	0.0267139	0.690906	0.879673
HEMESYN2-PWY: heme b biosynthesis II (oxygen-independent)	Fruits	0.0467211	0.649654	0.878656
PWY-6606: guanosine nucleotides degradation II	Fruits	0.118263	0.187848	0.633719
AST-PWY: L-arginine degradation II (AST pathway)	Fruits	0.252732	0.360378	0.74647
PWY-5676: acetyl-CoA fermentation to butanoate II	Fruits	0.0206793	0.83731	0.943177
PWY-5994: palmitate biosynthesis (type I fatty acid synthase)	Fruits	0.216556	0.504746	0.808827
PWY-5189: tetrapyrrole biosynthesis II (from glycine)	Fruits	-0.0546085	0.724197	0.907196
PWY-7269: mitochondrial NADPH production (yeast)	Fruits	0.325108	0.257124	0.648319
GLUCARDEG-PWY: D-glucarate degradation I	Fruits	0.308541	0.127137	0.579164
PWY-6731: starch degradation III	Fruits	0.029576	0.852853	0.947615
PWY-6185: 4-methylcatechol degradation (ortho cleavage)	Fruits	0.105181	0.688264	0.879673
TEICHOICACID-PWY: poly(glycerol phosphate) wall teichoic acid biosynthesis	Fruits	0.235006	0.000884666	0.0500606
PWY-5417: catechol degradation III (ortho-cleavage pathway)	Fruits	0.0377367	0.888613	0.956968
PWY-5431: aromatic compounds degradation via &beta;-ketoadipate	Fruits	0.0377367	0.888613	0.956968
PROTOCATECHUATE-ORTHO-CLEAVAGE-PWY: protocatechuate degradation II (ortho-cleavage pathway)	Fruits	-0.121287	0.658358	0.878656
FOLSYN-PWY: superpathway of tetrahydrofolate biosynthesis and salvage	Fruits	0.0887457	0.505003	0.808827
PWY-7389: superpathway of anaerobic energy metabolism (invertebrates)	Fruits	-0.105042	0.556165	0.811228
PWY0-1277: 3-phenylpropanoate and 3-(3-hydroxyphenyl)propanoate degradation	Fruits	0.250412	0.378253	0.752399
PWY-6263: superpathway of menaquinol-8 biosynthesis II	Fruits	0.0701988	0.809386	0.935418
CITRULBIO-PWY: L-citrulline biosynthesis	Fruits	0.3122	0.103834	0.523859
PWY-2941: L-lysine biosynthesis II	Fruits	0.156843	0.0342962	0.340081
PWY-5181: toluene degradation III (aerobic) (via p-cresol)	Fruits	-0.0833537	0.748872	0.91508
PWY-6167: flavin biosynthesis II (archaea)	Fruits	0.610125	0.0776478	0.458402
PWY0-1415: superpathway of heme b biosynthesis from uroporphyrinogen-III	Fruits	0.0496345	0.81031	0.935418
NAD-BIOSYNTHESIS-II: NAD salvage pathway III (to nicotinamide riboside)	Fruits	0.104145	0.355894	0.74647
P221-PWY: octane oxidation	Fruits	0.0675931	0.802285	0.935418
CATECHOL-ORTHO-CLEAVAGE-PWY: catechol degradation to &beta;-ketoadipate	Fruits	0.0203145	0.93879	0.991394
PWY-5791	Fruits	0.0570267	0.850754	0.947615
ECASYN-PWY: enterobacterial common antigen biosynthesis	Fruits	0.181481	0.513994	0.808827
PWY-4984: urea cycle	Fruits	0.310946	0.100726	0.523859
PWY-5497: purine nucleobases degradation II (anaerobic)	Fruits	0.176682	0.392673	0.757805
HEME-BIOSYNTHESIS-II: heme b biosynthesis I (aerobic)	Fruits	0.138386	0.463474	0.804599
PWY-7392: taxadiene biosynthesis (engineered)	Fruits	0.382726	0.12308	0.579164
PWY-6182: superpathway of salicylate degradation	Fruits	-0.0437118	0.86336	0.948534
PWY-7385: 1,3-propanediol biosynthesis (engineered)	Fruits	0.218788	0.404878	0.765173
PWY0-1338: polymyxin resistance	Fruits	0.139387	0.621703	0.864383
PWY66-398: TCA cycle III (animals)	Fruits	0.0540273	0.747222	0.91508
PWY-6612: superpathway of tetrahydrofolate biosynthesis	Fruits	0.0769898	0.558621	0.811228
HCAMHPDEG-PWY: 3-phenylpropanoate and 3-(3-hydroxyphenyl)propanoate degradation to 2-hydroxypentadienoate	Fruits	0.165977	0.532594	0.808827
PWY-6690: cinnamate and 3-hydroxycinnamate degradation to 2-hydroxypentadienoate	Fruits	0.165977	0.532594	0.808827
PWY-7384: anaerobic energy metabolism (invertebrates, mitochondrial)	Fruits	-0.0977906	0.569964	0.821418
PWY-5863: superpathway of phylloquinol biosynthesis	Fruits	0.162738	0.571813	0.821466
PWY-5920: superpathway of heme b biosynthesis from glycine	Fruits	0.219444	0.433721	0.790905
PWY-7371: 1,4-dihydroxy-6-naphthoate biosynthesis II	Fruits	0.0932729	0.739678	0.908376
LACTOSECAT-PWY: lactose and galactose degradation I	Fruits	0.0652022	0.389202	0.757805
P122-PWY: heterolactic fermentation	Fruits	0.118885	0.62125	0.864383
PWY-7210: pyrimidine deoxyribonucleotides biosynthesis from CTP	Fruits	0.299421	0.300128	0.703373
PWY-5304: superpathway of sulfur oxidation (Acidianus ambivalens)	Fruits	0.216383	0.0306866	0.331554
PWY-5392: reductive TCA cycle II	Fruits	0.284585	0.307009	0.703373
PWY-7165: L-ascorbate biosynthesis VIII (engineered pathway)	Fruits	0.196252	0.472877	0.804599
PWY-7003: glycerol degradation to butanol	Fruits	0.383479	0.194763	0.633719
PWY-5367: petroselinate biosynthesis	Fruits	-0.00271338	0.987169	0.996645
UBISYN-PWY: superpathway of ubiquinol-8 biosynthesis (early decarboxylation)	Fruits	0.315781	0.232008	0.638674
PWY-5104: L-isoleucine biosynthesis IV	Fruits	0.139867	0.135926	0.579164
PWY-5022: 4-aminobutanoate degradation V	Fruits	0.568262	0.00228187	0.0941462
ARGININE-SYN4-PWY: L-ornithine biosynthesis II	Fruits	0.634131	0.000658588	0.0500606
PWY-5855: ubiquinol-7 biosynthesis (early decarboxylation)	Fruits	0.242112	0.346153	0.741841
PWY-5856: ubiquinol-9 biosynthesis (early decarboxylation)	Fruits	0.242112	0.346153	0.741841
PWY-5857: ubiquinol-10 biosynthesis (early decarboxylation)	Fruits	0.242112	0.346153	0.741841
PWY-6708: ubiquinol-8 biosynthesis (early decarboxylation)	Fruits	0.244876	0.34058	0.741841
PWY-5088: L-glutamate degradation VIII (to propanoate)	Fruits	0.40625	0.143196	0.599712
PWY-7204: pyridoxal 5'-phosphate salvage II (plants)	Fruits	0.219238	0.447571	0.799743
PWY-6859: all-trans-farnesol biosynthesis	Fruits	0.281595	0.219689	0.633719
METHGLYUT-PWY: superpathway of methylglyoxal degradation	Fruits	0.472219	0.0568447	0.40151
PWY-7286: 7-(3-amino-3-carboxypropyl)-wyosine biosynthesis	Fruits	0.638015	0.0315915	0.331554
PWY-4321: L-glutamate degradation IV	Fruits	-0.0174398	0.950656	0.996645
GLUDEG-I-PWY: GABA shunt	Fruits	0.363094	0.0423457	0.377262
METHANOGENESIS-PWY: methanogenesis from H2 and CO2	Fruits	0.738839	0.0111108	0.201641
PWY-7118: chitin deacetylation	Fruits	0.149271	0.556965	0.811228
ARGORNPROST-PWY	Fruits	0.225	0.274869	0.679345
PWY-5747: 2-methylcitrate cycle II	Fruits	-0.00803279	0.973127	0.996645
PWY-6349: CDP-archaeol biosynthesis	Fruits	0.491463	0.0916499	0.498983
KETOGLUCONMET-PWY: ketogluconate metabolism	Fruits	0.186809	0.471271	0.804599
PWY-6350: archaetidylinositol biosynthesis	Fruits	0.461547	0.107929	0.528851
LPSSYN-PWY: superpathway of lipopolysaccharide biosynthesis	Fruits	0.185074	0.538908	0.808827
PWY-6823: molybdopterin biosynthesis	Fruits	0.106715	0.739293	0.908376
P124-PWY: Bifidobacterium shunt	Fruits	0.0441431	0.833822	0.941412
PWY0-42: 2-methylcitrate cycle I	Fruits	0.0663875	0.796896	0.935418
PWY-7245: superpathway of NAD/NADP - NADH/NADPH interconversion (yeast)	Fruits	0.0544403	0.810593	0.935418
URSIN-PWY: ureide biosynthesis	Fruits	0.29451	0.198859	0.633719
PWY-5514: UDP-N-acetyl-D-galactosamine biosynthesis II	Fruits	0.0901116	0.556696	0.811228
PWY-6588: pyruvate fermentation to acetone	Fruits	0.00316739	0.985949	0.996645
PWY-7268: cytosolic NADPH production (yeast)	Fruits	0.0656243	0.769352	0.925715
PWY-7094: fatty acid salvage	Fruits	0.339191	0.239377	0.644989
PWY-1541: superpathway of taurine degradation	Fruits	0.175271	0.361824	0.74647
VALDEG-PWY: L-valine degradation I	Fruits	0.232054	0.0616515	0.408233
UDPNACETYLGALSYN-PWY: UDP-N-acetyl-D-glucosamine biosynthesis II	Fruits	0.193204	0.271552	0.675433
PWY-5030: L-histidine degradation III	Fruits	0.491353	0.0383838	0.354869
PWY-6906: chitin derivatives degradation	Fruits	0.194575	0.184346	0.633719
PWY-5265: peptidoglycan biosynthesis II (staphylococci)	Fruits	-0.242381	0.478865	0.804599
PWY-5910: superpathway of geranylgeranyldiphosphate biosynthesis I (via mevalonate)	Fruits	-0.108469	0.699169	0.885253
P241-PWY: coenzyme B biosynthesis	Fruits	0.397238	0.0211572	0.296201
PWY-6595: superpathway of guanosine nucleotides degradation (plants)	Fruits	0.289149	0.252059	0.648319
PWY-7409: phospholipid remodeling (phosphatidylethanolamine, yeast)	Fruits	0.346807	0.212506	0.633719
GLYCOL-GLYOXDEG-PWY: superpathway of glycol metabolism and degradation	Fruits	0.240479	0.34218	0.741841
PWY-922: mevalonate pathway I (eukaryotes and bacteria)	Fruits	-0.0547854	0.843574	0.947615
PWY-6281: L-selenocysteine biosynthesis II (archaea and eukaryotes)	Fruits	0.242682	0.135232	0.579164
PWY-2221: Entner-Doudoroff pathway III (semi-phosphorylative)	Fruits	0.12059	0.348211	0.741841
KDO-NAGLIPASYN-PWY: superpathway of (Kdo)2-lipid A biosynthesis	Fruits	0.363188	0.179668	0.633719
PWY-7616: methanol oxidation to carbon dioxide	Fruits	0.00944515	0.96924	0.996645
PWY-7209: superpathway of pyrimidine ribonucleosides degradation	Fruits	0.159026	0.528191	0.808827
ALLANTOINDEG-PWY: superpathway of allantoin degradation in yeast	Fruits	0.0363538	0.885822	0.956968
PWY-4722: creatinine degradation II	Fruits	0.0690493	0.508939	0.808827
PWY-5656: mannosylglycerate biosynthesis I	Fruits	0.395572	0.130349	0.579164
PWY-7446: sulfoquinovose degradation I	Fruits	0.18054	0.504708	0.808827
PWY0-1533: methylphosphonate degradation I	Fruits	0.275958	0.284216	0.679345
PWY0-41: allantoin degradation IV (anaerobic)	Fruits	0.159724	0.55308	0.811228
RUMP-PWY: formaldehyde oxidation I	Fruits	0.492686	0.0438687	0.383851
PWY-5705: allantoin degradation to glyoxylate III	Fruits	0.290779	0.257536	0.648319
PWY-7039: phosphatidate metabolism, as a signaling molecule	Fruits	0.458211	0.0360631	0.346489
PWY-4702: phytate degradation I	Fruits	0.307296	0.235559	0.644825
PWY-6630: superpathway of L-tyrosine biosynthesis	Fruits	0.253994	0.44979	0.799743
P125-PWY: superpathway of (R,R)-butanediol biosynthesis	Fruits	-0.542337	0.0370543	0.349166
PWY-6174: mevalonate pathway II (haloarchaea)	Fruits	0.364949	0.13441	0.579164
DENITRIFICATION-PWY: nitrate reduction I (denitrification)	Fruits	-0.652308	0.0129645	0.226878
PWY-5692: allantoin degradation to glyoxylate II	Fruits	0.159704	0.52134	0.808827
URDEGR-PWY: superpathway of allantoin degradation in plants	Fruits	0.159704	0.52134	0.808827
PWY-7391: isoprene biosynthesis II (engineered)	Fruits	0.158564	0.488216	0.806746
PWY-6396: superpathway of 2,3-butanediol biosynthesis	Fruits	-0.281281	0.213001	0.633719
P621-PWY: nylon-6 oligomer degradation	Fruits	-0.0333094	0.898991	0.961802
PWY-6145: superpathway of CMP-sialic acids biosynthesis	Fruits	0.830422	0.000731904	0.0500606
PWY3O-355: stearate biosynthesis III (fungi)	Fruits	1.00698	0.000919481	0.0500606
PWY66-367: ketogenesis	Fruits	0.0666877	0.735014	0.907196
PWY-3781: aerobic respiration I (cytochrome c)	Fruits	-0.373004	0.0746394	0.454049
PWY-7279: aerobic respiration II (cytochrome c) (yeast)	Fruits	-0.344587	0.0751004	0.454049
3-HYDROXYPHENYLACETATE-DEGRADATION-PWY: 4-hydroxyphenylacetate degradation	Fruits	-0.208067	0.294667	0.697522
PWY-6215: 4-chlorobenzoate degradation	Fruits	0.0538322	0.823325	0.939308
PWY1G-0: mycothiol biosynthesis	Fruits	-0.326893	0.125856	0.579164
PWY-6876: isopropanol biosynthesis (engineered)	Fruits	-0.384092	0.220246	0.633719
PWY-6318: L-phenylalanine degradation IV (mammalian, via side chain)	Fruits	0.208476	0.340773	0.741841
PROPFERM-PWY: superpathway of L-alanine fermentation (Stickland reaction)	Fruits	0.749771	0.0011217	0.0549632
PWY-6749: CMP-legionaminate biosynthesis I	Fruits	0.55144	0.0176488	0.271789
PWY-6143: CMP-pseudaminate biosynthesis	Fruits	0.327271	0.0998365	0.523859
PWY-6572: chondroitin sulfate degradation I (bacterial)	Fruits	0.7385	0.000660116	0.0500606
PWY-6478: GDP-D-glycero-&alpha;-D-manno-heptose biosynthesis	Fruits	0.663305	0.000495653	0.0500606
PWY490-3: nitrate reduction VI (assimilatory)	Fruits	-0.0644034	0.678467	0.879673
PWY-6565: superpathway of polyamine biosynthesis III	Fruits	0.111469	0.418418	0.779562
PWY-7290: Escherichia coli serotype O86 O-antigen biosynthesis	Fruits	0.0341793	0.632209	0.867737
P562-PWY: myo-inositol degradation I	Fruits	0.29532	0.210595	0.633719
PWY-5654: 2-amino-3-carboxymuconate semialdehyde degradation to 2-hydroxypentadienoate	Fruits	0.260885	0.166043	0.624539
PWY-6210: 2-aminophenol degradation	Fruits	0.25822	0.170665	0.624539
PWY66-388: ceramide degradation by &alpha;-oxidation	Fruits	0.361284	0.0510606	0.40151
CRNFORCAT-PWY: creatinine degradation I	Fruits	0.31666	0.162007	0.624539
PWY-7332: superpathway of UDP-N-acetylglucosamine-derived O-antigen building blocks biosynthesis	Fruits	1.12315	0.000293815	0.0479899
PWY5F9-12: biphenyl degradation	Fruits	0.259402	0.150927	0.619156
PWY-7294: D-xylose degradation IV	Fruits	0.129287	0.604569	0.853714
PWY-5028: L-histidine degradation II	Fruits	0.286574	0.216799	0.633719
LIPASYN-PWY: phospholipases	Fruits	0.159134	0.150965	0.619156
PWY-7312: dTDP-&beta;-D-fucofuranose biosynthesis	Fruits	0.651576	0.00363865	0.111434
PWY-6953: dTDP-3-acetamido-&alpha;-D-fucose biosynthesis	Fruits	0.0301091	0.828124	0.939308
PWY-6785: hydrogen production VIII	Fruits	0.198395	0.0980663	0.522309
PWY-101: photosynthesis light reactions	Fruits	0.193732	0.0868756	0.489299
PWY-7196: superpathway of pyrimidine ribonucleosides salvage	Fruits	0.0437179	0.827228	0.939308
PWY0-881: superpathway of fatty acid biosynthesis I (E. coli)	Fruits	0.262296	0.137195	0.579531
PWY-7200: superpathway of pyrimidine deoxyribonucleoside salvage	Fruits	0.490887	0.018526	0.275083
PWY-6467: Kdo transfer to lipid IVA III (Chlamydia)	Fruits	0.421479	0.0312769	0.331554
AEROBACTINSYN-PWY: aerobactin biosynthesis	Fruits	-0.00684968	0.959793	0.996645
PWY-5180: toluene degradation I (aerobic) (via o-cresol)	Fruits	0.00438371	0.986436	0.996645
PWY-5182: toluene degradation II (aerobic) (via 4-methylcatechol)	Fruits	0.00438371	0.986436	0.996645
PWY-7316: dTDP-N-acetylviosamine biosynthesis	Fruits	0.446693	0.0318021	0.331554
PWY-5178: toluene degradation IV (aerobic) (via catechol)	Fruits	-0.0469848	0.731477	0.907196
PWY-5183: superpathway of aerobic toluene degradation	Fruits	0.0109607	0.734083	0.907196
PWY-5415: catechol degradation I (meta-cleavage pathway)	Fruits	-0.0172924	0.926971	0.981027
PWY1F-823: leucopelargonidin and leucocyanidin biosynthesis	Fruits	-0.00865061	0.863357	0.948534
PWY-5677: succinate fermentation to butanoate	Fruits	0.229613	0.0494079	0.396883
PWY-5751: phenylethanol biosynthesis	Fruits	-0.0423369	0.48424	0.806746
PWY-6748: nitrate reduction VII (denitrification)	Fruits	-0.232698	0.0608279	0.408233
PWY-7031: protein N-glycosylation (bacterial)	Fruits	0.0284296	0.73088	0.907196
PWY-1501: mandelate degradation I	Fruits	0.133795	0.337404	0.741841
P165-PWY: superpathway of purines degradation in plants	Fruits	0.0335174	0.586286	0.835117
7ALPHADEHYDROX-PWY	Fruits	0.0660175	0.501516	0.808827
PWY-7399: methylphosphonate degradation II	Fruits	0.089003	0.0731387	0.454049
PWY-7374: 1,4-dihydroxy-6-naphthoate biosynthesis I	Fruits	0.0475751	0.0283635	0.331554
P163-PWY: L-lysine fermentation to acetate and butanoate	Fruits	0.0556932	0.533681	0.808827
PWY-6138: CMP-N-acetylneuraminate biosynthesis I (eukaryotes)	Fruits	-0.0055373	0.922327	0.978225
DHGLUCONATE-PYR-CAT-PWY: glucose degradation (oxidative)	Fruits	0.106076	0.103163	0.523859
PWY-7431: aromatic biogenic amine degradation (bacteria)	Fruits	-0.0140967	0.432063	0.790905
PWY-6313: serotonin degradation	Fruits	-0.0141362	0.431178	0.790905
PWY-6307: L-tryptophan degradation X (mammalian, via tryptamine)	Fruits	-0.0131001	0.430632	0.790905
PWY-6435: 4-hydroxybenzoate biosynthesis III (plants)	Fruits	0.0348367	0.351218	0.745008
PWY-7528: L-methionine salvage cycle I (bacteria and plants)	Fruits	0.142959	0.0945859	0.509309
PWY-7527: L-methionine salvage cycle III	Fruits	0.12868	0.16752	0.624539
PWY-4361: S-methyl-5-thio-&alpha;-D-ribose 1-phosphate degradation I	Fruits	0.117414	0.16892	0.624539
PWY-5534: propene degradation	Fruits	0.093328	0.278415	0.679345
TYRFUMCAT-PWY: L-tyrosine degradation I	Fruits	0.0593016	0.475636	0.804599
PWY-6107: chlorosalicylate degradation	Fruits	0.156736	0.0546219	0.40151
PWY-7218: photosynthetic 3-hydroxybutanoate biosynthesis (engineered)	Fruits	0.0204645	0.804755	0.935418
PHOTOALL-PWY: oxygenic photosynthesis	Fruits	0.0159788	0.823631	0.939308
PWY-7270: L-methionine salvage cycle II (plants)	Fruits	0.121004	0.0583249	0.40151
PWY-7235: superpathway of ubiquinol-6 biosynthesis (late decarboxylation)	Fruits	0.0277713	0.690883	0.879673
PWY3O-1109	Fruits	0.00868761	0.677912	0.879673
PWY-5754: 4-hydroxybenzoate biosynthesis I (eukaryotes)	Fruits	0.00879446	0.659872	0.878656
PWY-6641: superpathway of sulfolactate degradation	Fruits	-0.00999141	0.682785	0.879673
PWY-5870: ubiquinol-8 biosynthesis (late decarboxylation)	Fruits	0.0395122	0.490007	0.806746
PWY-7373: superpathway of demethylmenaquinol-6 biosynthesis II	Fruits	0.0739925	0.312791	0.712872
PWY-6724: starch degradation II	Fruits	0.0117858	0.434711	0.790905
PWY-181: photorespiration	Fruits	0.00985956	0.851228	0.947615
PWY-1622: formaldehyde assimilation I (serine pathway)	Fruits	-0.00600607	0.893483	0.958001
PWY-5055: nicotinate degradation III	Fruits	-0.0368136	0.20666	0.633719
PWY-5156: superpathway of fatty acid biosynthesis II (plant)	Fruits	0.00151991	0.970659	0.996645
PWY-5871: ubiquinol-9 biosynthesis (late decarboxylation)	Fruits	0.0112264	0.398037	0.757805
PWY-5873: ubiquinol-7 biosynthesis (late decarboxylation)	Fruits	0.0112264	0.398037	0.757805
PWY-5872: ubiquinol-10 biosynthesis (late decarboxylation)	Fruits	0.0107907	0.398037	0.757805
LEU-DEG2-PWY: L-leucine degradation I	Fruits	0.0208064	0.652903	0.878656
PWY-7317: superpathway of dTDP-glucose-derived O-antigen building blocks biosynthesis	Fruits	-0.0143531	0.708119	0.891976
PWY-6148: tetrahydromethanopterin biosynthesis	Fruits	-2.57e-16	1	1
PWY-6797: 6-hydroxymethyl-dihydropterin diphosphate biosynthesis II (Methanocaldococcus)	Fruits	0.0573639	0.286814	0.682228
PWY-5420: catechol degradation II (meta-cleavage pathway)	Fruits	-0.00210841	0.962856	0.996645
PWY-5430: meta cleavage pathway of aromatic compounds	Fruits	0.0545782	0.0450345	0.387138
PWY-5419: catechol degradation to 2-hydroxypentadienoate II	Fruits	-0.00118191	0.97716	0.996645
P101-PWY: ectoine biosynthesis	Fruits	0.0394658	0.175153	0.633719
PWY-6957: mandelate degradation to acetyl-CoA	Fruits	0.0311553	0.279098	0.679345
PWY-5306: superpathway of thiosulfate metabolism (Desulfovibrio sulfodismutans)	Fruits	-0.0117814	0.305769	0.703373
PWY-7411: phosphatidate biosynthesis (yeast)	Fruits	-0.0414402	0.0800457	0.466933
PWY-5941: glycogen degradation II	Fruits	0.00983044	0.458804	0.804599
PWY-7124: ethene biosynthesis V (engineered)	Fruits	0.000871064	0.986885	0.996645
PWY-7224: purine deoxyribonucleosides salvage	Fruits	0.0511723	0.22055	0.633719
PWY-561: superpathway of glyoxylate cycle and fatty acid degradation	Fruits	-0.0121623	0.57335	0.821466
PWY-7511: protein ubiquitination	Fruits	-0.0198135	0.227622	0.633719
PWY-5381: NAD salvage (plants)	Fruits	-0.0191688	0.227622	0.633719
PWY-2201: folate transformations I	Fruits	-0.0314326	0.159153	0.624539
PWY-5136: fatty acid &beta;-oxidation II (plant peroxisome)	Fruits	-0.0112172	0.540259	0.808827
PWY66-391: fatty acid &beta;-oxidation VI (mammalian peroxisome)	Fruits	-0.0109423	0.531235	0.808827
PWY-7337: 10-cis-heptadecenoyl-CoA degradation (yeast)	Fruits	-0.0103614	0.553002	0.811228
PWY-7338: 10-trans-heptadecenoyl-CoA degradation (reductase-dependent, yeast)	Fruits	-0.0103614	0.553002	0.811228
PWY-6837: fatty acid &beta;-oxidation V (unsaturated, odd number, di-isomerase-dependent)	Fruits	-0.0105922	0.538738	0.808827
PWY-7288: fatty acid &beta;-oxidation VII (yeast peroxisome)	Fruits	-0.0104203	0.541419	0.808827
PWY-6352: 3-phosphoinositide biosynthesis	Fruits	-0.0164832	0.227622	0.633719
PWY-5067: glycogen biosynthesis II (from UDP-D-Glucose)	Fruits	-0.0164832	0.227622	0.633719
PWY3O-19: ubiquinol-6 biosynthesis (late decarboxylation)	Fruits	-0.0160709	0.227622	0.633719
PWY-6842: glutathione-mediated detoxification II	Fruits	-0.0155054	0.227622	0.633719
PWY-6309: L-tryptophan degradation XI (mammalian, via kynurenine)	Fruits	-0.0121482	0.227622	0.633719
PWY-5647: 2-nitrobenzoate degradation I	Fruits	-0.0237046	0.169014	0.624539
PWY-722: nicotinate degradation I	Fruits	-0.0150624	0.225248	0.633719
PWY-5531: 3,8-divinyl-chlorophyllide a biosynthesis II (anaerobic)	Fruits	0.00990347	0.449092	0.799743
PWY-7159: 3,8-divinyl-chlorophyllide a biosynthesis III (aerobic, light independent)	Fruits	0.00990347	0.449092	0.799743
PWY-5532: nucleoside and nucleotide degradation (archaea)	Fruits	0.0471863	0.00863721	0.19779
UNMAPPED	Natural juice	-0.064522	0.000598272	0.041879
UNINTEGRATED	Natural juice	0.0381354	0.00257247	0.0714544
PWY-7219: adenosine ribonucleotides de novo biosynthesis	Natural juice	-0.0334699	0.0286046	0.264457
TRNA-CHARGING-PWY: tRNA charging	Natural juice	-0.0201097	0.0569298	0.343613
PWY-1042: glycolysis IV	Natural juice	-0.0223918	0.200014	0.544483
PWY-5686: UMP biosynthesis I	Natural juice	-0.0246145	0.228862	0.593346
PWY-6385: peptidoglycan biosynthesis III (mycobacteria)	Natural juice	-0.016931	0.355049	0.706569
PWY-6387: UDP-N-acetylmuramoyl-pentapeptide biosynthesis I (meso-diaminopimelate containing)	Natural juice	-0.0216145	0.271843	0.634301
DTDPRHAMSYN-PWY: dTDP-&beta;-L-rhamnose biosynthesis	Natural juice	-0.0236001	0.421051	0.742141
PWY-6386: UDP-N-acetylmuramoyl-pentapeptide biosynthesis II (lysine-containing)	Natural juice	-0.0174959	0.359052	0.706569
PEPTIDOGLYCANSYN-PWY: peptidoglycan biosynthesis I (meso-diaminopimelate containing)	Natural juice	-0.0192902	0.307945	0.679699
PWY-6609: adenine and adenosine salvage III	Natural juice	-0.00824344	0.626965	0.853369
PWY-7221: guanosine ribonucleotides de novo biosynthesis	Natural juice	-0.0232815	0.210815	0.560014
PWY-6700: queuosine biosynthesis I (de novo)	Natural juice	-0.0420827	0.0298267	0.269101
PWY-6737: starch degradation V	Natural juice	0.0203778	0.381071	0.710648
ILEUSYN-PWY: L-isoleucine biosynthesis I (from threonine)	Natural juice	-0.00606541	0.78392	0.892548
PWY-7111: pyruvate fermentation to isobutanol (engineered)	Natural juice	-0.00461865	0.820491	0.903462
VALSYN-PWY: L-valine biosynthesis	Natural juice	-0.00606541	0.78392	0.892548
NONMEVIPP-PWY: methylerythritol phosphate pathway I	Natural juice	-0.00174798	0.910181	0.954063
PWY-3841: folate transformations II (plants)	Natural juice	-0.00715776	0.568345	0.834002
PWY-6151: S-adenosyl-L-methionine salvage I	Natural juice	-0.0440321	0.0468717	0.332857
BRANCHED-CHAIN-AA-SYN-PWY: superpathway of branched chain amino acid biosynthesis	Natural juice	-0.0268976	0.257189	0.615541
PWY-5103: L-isoleucine biosynthesis III	Natural juice	-0.0331725	0.177685	0.528091
PWY-6163: chorismate biosynthesis from 3-dehydroquinate	Natural juice	-0.00518695	0.76127	0.892548
ARO-PWY: chorismate biosynthesis I	Natural juice	0.00471217	0.726943	0.892548
PWY-5097: L-lysine biosynthesis VI	Natural juice	-0.020537	0.307404	0.679699
PWY-6122: 5-aminoimidazole ribonucleotide biosynthesis II	Natural juice	-0.0239766	0.265234	0.622912
PWY-6277: superpathway of 5-aminoimidazole ribonucleotide biosynthesis	Natural juice	-0.0239766	0.265234	0.622912
PWY-6121: 5-aminoimidazole ribonucleotide biosynthesis I	Natural juice	0.012425	0.443395	0.758903
HISTSYN-PWY: L-histidine biosynthesis	Natural juice	-0.0238885	0.237486	0.602943
GLUTORN-PWY: L-ornithine biosynthesis I	Natural juice	0.0119496	0.654752	0.869454
ARGSYNBSUB-PWY: L-arginine biosynthesis II (acetyl cycle)	Natural juice	0.0151967	0.584376	0.834002
PWY-5667: CDP-diacylglycerol biosynthesis I	Natural juice	0.0411569	0.144223	0.498717
PWY0-1319: CDP-diacylglycerol biosynthesis II	Natural juice	0.0411732	0.144042	0.498717
COMPLETE-ARO-PWY: superpathway of aromatic amino acid biosynthesis	Natural juice	0.00518667	0.70604	0.892548
1CMET2-PWY: folate transformations III (E. coli)	Natural juice	0.00851215	0.537431	0.821398
PWY-5695: inosine 5'-phosphate degradation	Natural juice	-0.0109036	0.604499	0.841491
PWY0-1586: peptidoglycan maturation (meso-diaminopimelate containing)	Natural juice	-0.00827964	0.794186	0.892548
ARGSYN-PWY: L-arginine biosynthesis I (via L-ornithine)	Natural juice	0.0105117	0.660189	0.874304
PWY-7400: L-arginine biosynthesis IV (archaebacteria)	Natural juice	0.00945956	0.686241	0.892548
PWY-2942: L-lysine biosynthesis III	Natural juice	-0.0194678	0.364871	0.709472
COA-PWY-1: superpathway of coenzyme A biosynthesis III (mammals)	Natural juice	0.0185051	0.276679	0.639972
PWY-7229: superpathway of adenosine nucleotides de novo biosynthesis I	Natural juice	0.0255622	0.249395	0.610178
CALVIN-PWY: Calvin-Benson-Bassham cycle	Natural juice	0.0211565	0.178057	0.528091
PWY-7199: pyrimidine deoxyribonucleosides salvage	Natural juice	-0.00571392	0.701332	0.892548
RIBOSYN2-PWY: flavin biosynthesis I (bacteria and plants)	Natural juice	-0.0262377	0.323009	0.694187
PWY-4242	Natural juice	0.0161326	0.353979	0.706569
COA-PWY: coenzyme A biosynthesis I (prokaryotic)	Natural juice	0.00772061	0.70739	0.892548
PWY-724: superpathway of L-lysine, L-threonine and L-methionine biosynthesis II	Natural juice	0.0489565	0.0214727	0.228731
PWY66-409: superpathway of purine nucleotide salvage	Natural juice	-0.0527382	0.413875	0.741693
PWY-6936: seleno-amino acid biosynthesis (plants)	Natural juice	0.00969764	0.782405	0.892548
PWY-6126: superpathway of adenosine nucleotides de novo biosynthesis II	Natural juice	0.0256087	0.325547	0.695426
PWY-3001: superpathway of L-isoleucine biosynthesis I	Natural juice	0.0499688	0.00696218	0.0978376
HSERMETANA-PWY: L-methionine biosynthesis III	Natural juice	0.00449603	0.855312	0.925172
PWY-6527: stachyose degradation	Natural juice	0.0035903	0.89488	0.945222
PWY-6168: flavin biosynthesis III (fungi)	Natural juice	0.0410815	0.107568	0.428523
PWY-7357: thiamine phosphate formation from pyrithiamine and oxythiamine (yeast)	Natural juice	-0.00217086	0.939262	0.97302
PWY-6317: D-galactose degradation I (Leloir pathway)	Natural juice	0.0123013	0.622534	0.849698
PWY66-422	Natural juice	0.0120525	0.632407	0.85482
PWY0-1296: purine ribonucleosides degradation	Natural juice	0.0195861	0.431683	0.750087
PWY-7228: superpathway of guanosine nucleotides de novo biosynthesis I	Natural juice	0.0308663	0.257435	0.615541
PANTOSYN-PWY: superpathway of coenzyme A biosynthesis I (bacteria)	Natural juice	0.0167221	0.360772	0.707114
PANTO-PWY: phosphopantothenate biosynthesis I	Natural juice	0.031816	0.0855966	0.384792
PWY-7208: superpathway of pyrimidine nucleobases salvage	Natural juice	0.00329949	0.911228	0.954063
NONOXIPENT-PWY: pentose phosphate pathway (non-oxidative branch) I	Natural juice	0.0752883	0.0204207	0.222359
PWY-841: superpathway of purine nucleotides de novo biosynthesis I	Natural juice	0.0388409	0.0610179	0.343613
PWY-6125: superpathway of guanosine nucleotides de novo biosynthesis II	Natural juice	0.0293714	0.307157	0.679699
THRESYN-PWY: superpathway of L-threonine biosynthesis	Natural juice	0.0695489	0.00335398	0.0714544
SER-GLYSYN-PWY: superpathway of L-serine and glycine biosynthesis I	Natural juice	0.0912052	0.0127042	0.151831
PWY-5100: pyruvate fermentation to acetate and lactate II	Natural juice	0.013801	0.682849	0.892548
PWY0-1297: superpathway of purine deoxyribonucleosides degradation	Natural juice	-0.00482083	0.950718	0.974867
PWY-6703: preQ0 biosynthesis	Natural juice	0.00838613	0.736572	0.892548
PWY-5973: cis-vaccenate biosynthesis	Natural juice	0.0468944	0.0337334	0.27421
PWY-7663: gondoate biosynthesis (anaerobic)	Natural juice	0.0531249	0.027023	0.264457
OANTIGEN-PWY: O-antigen building blocks biosynthesis (E. coli)	Natural juice	0.00355759	0.864973	0.927927
PWY-6897: thiamine diphosphate salvage II	Natural juice	0.000192855	0.994843	0.996878
PWY-5154: L-arginine biosynthesis III (via N-acetyl-L-citrulline)	Natural juice	-0.00534683	0.837217	0.91894
ASPASN-PWY: superpathway of L-aspartate and L-asparagine biosynthesis	Natural juice	-0.0064025	0.853486	0.925172
PWY-7220: adenosine deoxyribonucleotides de novo biosynthesis II	Natural juice	0.0508193	0.122273	0.464449
PWY-7222: guanosine deoxyribonucleotides de novo biosynthesis II	Natural juice	0.0508193	0.122273	0.464449
PWY-7197: pyrimidine deoxyribonucleotide phosphorylation	Natural juice	0.0114929	0.730757	0.892548
PWY-5101: L-isoleucine biosynthesis II	Natural juice	-0.981836	0.00140802	0.0627208
ANAGLYCOLYSIS-PWY: glycolysis III (from glucose)	Natural juice	0.0573832	0.0365281	0.28869
PYRIDNUCSYN-PWY: NAD de novo biosynthesis I (from aspartate)	Natural juice	-0.00286379	0.896996	0.945222
TRPSYN-PWY: L-tryptophan biosynthesis	Natural juice	0.0274616	0.223189	0.585718
PWY-6123: inosine-5'-phosphate biosynthesis I	Natural juice	0.0842991	0.00471753	0.0835017
PWY-7237: myo-, chiro- and scyllo-inositol degradation	Natural juice	0.077895	0.666196	0.879881
PWY0-162: superpathway of pyrimidine ribonucleotides de novo biosynthesis	Natural juice	0.0698731	0.149615	0.498717
UDPNAGSYN-PWY: UDP-N-acetyl-D-glucosamine biosynthesis I	Natural juice	0.0189806	0.516612	0.811929
PWY-6270: isoprene biosynthesis I	Natural juice	0.103456	0.00766155	0.101464
PHOSLIPSYN-PWY: superpathway of phospholipid biosynthesis I (bacteria)	Natural juice	0.0595985	0.0388226	0.292662
PWY-6124: inosine-5'-phosphate biosynthesis II	Natural juice	0.0900746	0.00494194	0.0835017
FASYN-INITIAL-PWY: superpathway of fatty acid biosynthesis initiation (E. coli)	Natural juice	0.094144	0.00300368	0.0714544
PWY-7560: methylerythritol phosphate pathway II	Natural juice	0.0656843	0.0671277	0.346238
ANAEROFRUCAT-PWY: homolactic fermentation	Natural juice	0.0606852	0.0155846	0.177592
GLYCOGENSYNTH-PWY: glycogen biosynthesis I (from ADP-D-Glucose)	Natural juice	0.0569616	0.0544359	0.343613
PWY-5659: GDP-mannose biosynthesis	Natural juice	0.0991598	0.0302053	0.269101
PWY-1269: CMP-3-deoxy-D-manno-octulosonate biosynthesis	Natural juice	-0.0204646	0.633356	0.85482
GLUCONEO-PWY: gluconeogenesis I	Natural juice	0.0376436	0.326425	0.695426
ARG+POLYAMINE-SYN: superpathway of arginine and polyamine biosynthesis	Natural juice	0.080796	0.104485	0.426648
GLYCOLYSIS: glycolysis I (from glucose 6-phosphate)	Natural juice	0.0530376	0.128397	0.476625
PWY0-1298: superpathway of pyrimidine deoxyribonucleosides degradation	Natural juice	0.0320402	0.699315	0.892548
THISYN-PWY: superpathway of thiamine diphosphate biosynthesis I	Natural juice	0.046986	0.467937	0.782027
PWY-6305: superpathway of putrescine biosynthesis	Natural juice	0.109428	0.00744475	0.101331
PWY-6147: 6-hydroxymethyl-dihydropterin diphosphate biosynthesis I	Natural juice	0.00119259	0.979094	0.987152
PWY-7539: 6-hydroxymethyl-dihydropterin diphosphate biosynthesis III (Chlamydia)	Natural juice	-0.000528834	0.990694	0.994754
PWY4FS-7: phosphatidylglycerol biosynthesis I (plastidic)	Natural juice	0.0686084	0.0336492	0.27421
PWY4FS-8: phosphatidylglycerol biosynthesis II (non-plastidic)	Natural juice	0.0686013	0.0336647	0.27421
PWY-5484: glycolysis II (from fructose 6-phosphate)	Natural juice	0.0643348	0.0807115	0.3731
PWY-5345: superpathway of L-methionine biosynthesis (by sulfhydrylation)	Natural juice	0.0442491	0.436427	0.75299
PWY0-1261: anhydromuropeptides recycling I	Natural juice	0.0972216	0.00951673	0.122716
THISYNARA-PWY: superpathway of thiamine diphosphate biosynthesis III (eukaryotes)	Natural juice	0.117694	0.0104167	0.130876
PWY-7328: superpathway of UDP-glucose-derived O-antigen building blocks biosynthesis	Natural juice	-0.0219317	0.862712	0.927927
FASYN-ELONG-PWY: fatty acid elongation -- saturated	Natural juice	0.12897	0.318829	0.691266
PWY-5971: palmitate biosynthesis (type II fatty acid synthase)	Natural juice	0.375275	0.0668894	0.346238
POLYAMSYN-PWY: superpathway of polyamine biosynthesis I	Natural juice	0.0633113	0.124719	0.466505
PWY-7282: 4-amino-2-methyl-5-diphosphomethylpyrimidine biosynthesis II	Natural juice	0.07379	0.364801	0.709472
PWY66-399: gluconeogenesis III	Natural juice	-0.00600068	0.934405	0.970039
SULFATE-CYS-PWY: superpathway of sulfate assimilation and cysteine biosynthesis	Natural juice	0.0803643	0.171492	0.528091
PWY-7664: oleate biosynthesis IV (anaerobic)	Natural juice	0.122977	0.343173	0.704956
PWY-4981: L-proline biosynthesis II (from arginine)	Natural juice	-0.0438965	0.561637	0.834002
RHAMCAT-PWY: L-rhamnose degradation I	Natural juice	-0.043262	0.311367	0.681528
PWY-7388: octanoyl-[acyl-carrier protein] biosynthesis (mitochondria, yeast)	Natural juice	0.187185	0.101809	0.422765
MET-SAM-PWY: superpathway of S-adenosyl-L-methionine biosynthesis	Natural juice	0.0842516	0.153434	0.501538
PWY0-1061: superpathway of L-alanine biosynthesis	Natural juice	-0.22012	0.381379	0.710648
PWY-5188: tetrapyrrole biosynthesis I (from glutamate)	Natural juice	0.0880597	0.0112777	0.138152
PWY-5347: superpathway of L-methionine biosynthesis (transsulfuration)	Natural juice	0.0847616	0.153532	0.501538
PWY-7383: anaerobic energy metabolism (invertebrates, cytosol)	Natural juice	-0.0206696	0.798916	0.893765
PWY-5989: stearate biosynthesis II (bacteria and plants)	Natural juice	0.0986935	0.315878	0.687913
PWY-6282: palmitoleate biosynthesis I (from (5Z)-dodec-5-enoate)	Natural juice	0.135774	0.302948	0.677829
PWY0-862: (5Z)-dodecenoate biosynthesis I	Natural juice	0.0869595	0.380593	0.710648
HISDEG-PWY: L-histidine degradation I	Natural juice	0.0108923	0.838299	0.91894
PWY-6590: superpathway of Clostridium acetobutylicum acidogenic fermentation	Natural juice	-0.0301469	0.766864	0.892548
HEXITOLDEGSUPER-PWY: superpathway of hexitol degradation (bacteria)	Natural juice	0.044049	0.58877	0.834002
METSYN-PWY: superpathway of L-homoserine and L-methionine biosynthesis	Natural juice	0.0885087	0.14805	0.498717
PWY-7234: inosine-5'-phosphate biosynthesis III	Natural juice	0.121248	0.0741998	0.361476
PWY-6901: superpathway of glucose and xylose degradation	Natural juice	0.200338	0.0152693	0.177592
P441-PWY: superpathway of N-acetylneuraminate degradation	Natural juice	0.124705	0.098511	0.416124
PWY0-1479: tRNA processing	Natural juice	0.0403295	0.479118	0.785771
PWY-7198: pyrimidine deoxyribonucleotides de novo biosynthesis IV	Natural juice	0.0178038	0.759939	0.892548
COLANSYN-PWY: colanic acid building blocks biosynthesis	Natural juice	0.146413	0.00329965	0.0714544
PWY0-166: superpathway of pyrimidine deoxyribonucleotides de novo biosynthesis (E. coli)	Natural juice	-0.184465	0.40105	0.727832
GLYCOLYSIS-E-D: superpathway of glycolysis and the Entner-Doudoroff pathway	Natural juice	0.166918	0.0331916	0.27421
PWY-6549: L-glutamine biosynthesis III	Natural juice	0.0528453	0.349134	0.705284
TCA: TCA cycle I (prokaryotic)	Natural juice	0.137651	0.0069884	0.0978376
COBALSYN-PWY: superpathway of adenosylcobalamin salvage from cobinamide I	Natural juice	0.130894	0.000686392	0.0420415
GLYCOLYSIS-TCA-GLYOX-BYPASS: superpathway of glycolysis, pyruvate dehydrogenase, TCA, and glyoxylate bypass	Natural juice	-0.00473167	0.984824	0.990891
CENTFERM-PWY: pyruvate fermentation to butanoate	Natural juice	-0.0300472	0.766091	0.892548
PWY-7013: (S)-propane-1,2-diol degradation	Natural juice	0.212265	0.371255	0.710648
PWY-7184: pyrimidine deoxyribonucleotides de novo biosynthesis I	Natural juice	-0.11764	0.559939	0.834002
FERMENTATION-PWY: mixed acid fermentation	Natural juice	0.0249614	0.750028	0.892548
PWY-6545: pyrimidine deoxyribonucleotides de novo biosynthesis III	Natural juice	-0.124084	0.5381	0.821398
PWY0-781: aspartate superpathway	Natural juice	0.0950091	0.511305	0.811929
PWY-6863: pyruvate fermentation to hexanol (engineered)	Natural juice	-0.0995276	0.382881	0.710648
DAPLYSINESYN-PWY: L-lysine biosynthesis I	Natural juice	0.0495985	0.578313	0.834002
BIOTIN-BIOSYNTHESIS-PWY: biotin biosynthesis I	Natural juice	0.140544	0.249772	0.610178
NAGLIPASYN-PWY: lipid IVA biosynthesis (E. coli)	Natural juice	0.13986	0.233465	0.595821
PWY-622: starch biosynthesis	Natural juice	0.0636864	0.845218	0.922399
PWY-6519: 8-amino-7-oxononanoate biosynthesis I	Natural juice	0.145513	0.246989	0.610178
P4-PWY: superpathway of L-lysine, L-threonine and L-methionine biosynthesis I	Natural juice	0.0985521	0.49509	0.79279
PWY-7323: superpathway of GDP-mannose-derived O-antigen building blocks biosynthesis	Natural juice	0.186543	0.00400387	0.0817458
PWY-6507: 4-deoxy-L-threo-hex-4-enopyranuronate degradation	Natural juice	0.0278314	0.579046	0.834002
PWY-6969: TCA cycle V (2-oxoglutarate synthase)	Natural juice	0.0911685	0.201349	0.545088
SO4ASSIM-PWY: assimilatory sulfate reduction I	Natural juice	0.0845018	0.232917	0.595821
P461-PWY: hexitol fermentation to lactate, formate, ethanol and acetate	Natural juice	0.0764792	0.603736	0.841491
PWY-5897: superpathway of menaquinol-11 biosynthesis	Natural juice	0.0473462	0.792135	0.892548
PWY-5898: superpathway of menaquinol-12 biosynthesis	Natural juice	0.0473462	0.792135	0.892548
PWY-5899: superpathway of menaquinol-13 biosynthesis	Natural juice	0.0473462	0.792135	0.892548
PWY-6892: thiazole component of thiamine diphosphate biosynthesis I	Natural juice	0.0855545	0.251543	0.610178
PWY-6353: purine nucleotides degradation II (aerobic)	Natural juice	0.147257	0.0267713	0.264457
PWY4LZ-257: superpathway of fermentation (Chlamydomonas reinhardtii)	Natural juice	0.28427	0.0925677	0.404984
PWY-5838: superpathway of menaquinol-8 biosynthesis I	Natural juice	0.175776	0.451302	0.762544
PWY-5723: Rubisco shunt	Natural juice	0.101113	0.647969	0.865136
PWY-7117: C4 photosynthetic carbon assimilation cycle, PEPCK type	Natural juice	0.049332	0.577012	0.834002
PWY-5690: TCA cycle II (plants and fungi)	Natural juice	0.107625	0.0281393	0.264457
PWY-241: C4 photosynthetic carbon assimilation cycle, NADP-ME type	Natural juice	0.0389678	0.668741	0.880868
PWY-5505: L-glutamate and L-glutamine biosynthesis	Natural juice	0.0704937	0.265691	0.622912
PWY66-389: phytol degradation	Natural juice	-0.273583	0.0377768	0.289228
PWY-7456: &beta;-(1,4)-mannan degradation	Natural juice	0.0519752	0.171057	0.528091
P105-PWY: TCA cycle IV (2-oxoglutarate decarboxylase)	Natural juice	0.220501	0.416256	0.741693
PWY-6608: guanosine nucleotides degradation III	Natural juice	0.154944	0.0451738	0.328247
PENTOSE-P-PWY: pentose phosphate pathway	Natural juice	0.281963	0.00264917	0.0714544
PWY-5913: partial TCA cycle (obligate autotrophs)	Natural juice	0.0755857	0.395476	0.720383
PWY-6471: peptidoglycan biosynthesis IV (Enterococcus faecium)	Natural juice	0.00407755	0.977892	0.987152
PWY0-845: superpathway of pyridoxal 5'-phosphate biosynthesis and salvage	Natural juice	0.117003	0.194656	0.540838
PWY-7254: TCA cycle VII (acetate-producers)	Natural juice	0.0135755	0.950993	0.974867
TCA-GLYOX-BYPASS: superpathway of glyoxylate bypass and TCA	Natural juice	0.0236966	0.920476	0.959645
P161-PWY: acetylene degradation (anaerobic)	Natural juice	0.306875	0.0977113	0.416124
HOMOSER-METSYN-PWY: L-methionine biosynthesis I	Natural juice	0.0951721	0.160265	0.516128
GLYCOCAT-PWY: glycogen degradation I	Natural juice	0.138085	0.379146	0.710648
PWY-5840: superpathway of menaquinol-7 biosynthesis	Natural juice	0.16312	0.409736	0.738862
PWY-5845: superpathway of menaquinol-9 biosynthesis	Natural juice	0.169868	0.565797	0.834002
PWY-5850: superpathway of menaquinol-6 biosynthesis	Natural juice	0.238576	0.446049	0.758903
PWY-5896: superpathway of menaquinol-10 biosynthesis	Natural juice	0.250118	0.424008	0.744674
PWY-6285: superpathway of fatty acids biosynthesis (E. coli)	Natural juice	0.264098	0.2076	0.555868
PWY-7115: C4 photosynthetic carbon assimilation cycle, NAD-ME type	Natural juice	0.0632404	0.342701	0.704956
GLCMANNANAUT-PWY: superpathway of N-acetylglucosamine, N-acetylmannosamine and N-acetylneuraminate degradation	Natural juice	0.131274	0.00282194	0.0714544
DENOVOPURINE2-PWY: superpathway of purine nucleotides de novo biosynthesis II	Natural juice	0.168189	0.530165	0.821398
PWY-5464: superpathway of cytosolic glycolysis (plants), pyruvate dehydrogenase and TCA cycle	Natural juice	0.0345558	0.76677	0.892548
ORNDEG-PWY: superpathway of ornithine degradation	Natural juice	0.241818	0.371768	0.710648
PWY-5083: NAD(P)/NADPH interconversion	Natural juice	0.00922312	0.957363	0.977122
FUC-RHAMCAT-PWY: superpathway of fucose and rhamnose degradation	Natural juice	0.229756	0.263268	0.622912
GALACTUROCAT-PWY: D-galacturonate degradation I	Natural juice	0.0361833	0.420695	0.742141
PYRIDOXSYN-PWY: pyridoxal 5'-phosphate biosynthesis I	Natural juice	0.121681	0.175844	0.528091
PWY-5861: superpathway of demethylmenaquinol-8 biosynthesis I	Natural juice	0.185371	0.410144	0.738862
P42-PWY: incomplete reductive TCA cycle	Natural juice	-0.0239762	0.702537	0.892548
PRPP-PWY: superpathway of histidine, purine, and pyrimidine biosynthesis	Natural juice	0.157721	0.555577	0.834002
PWY-6803: phosphatidylcholine acyl editing	Natural juice	-0.0621808	0.764642	0.892548
GOLPDLCAT-PWY: superpathway of glycerol degradation to 1,3-propanediol	Natural juice	-0.0347308	0.756136	0.892548
PWY-4041: &gamma;-glutamyl cycle	Natural juice	0.132022	0.0284615	0.264457
PWY-5675: nitrate reduction V (assimilatory)	Natural juice	0.081041	0.706715	0.892548
PWY-821: superpathway of sulfur amino acid biosynthesis (Saccharomyces cerevisiae)	Natural juice	-0.160925	0.525049	0.819344
SALVADEHYPOX-PWY: adenosine nucleotides degradation II	Natural juice	0.153216	0.0492458	0.341724
PWY-7242: D-fructuronate degradation	Natural juice	0.035615	0.415899	0.741693
GALACT-GLUCUROCAT-PWY: superpathway of hexuronide and hexuronate degradation	Natural juice	0.0625861	0.147537	0.498717
P164-PWY: purine nucleobases degradation I (anaerobic)	Natural juice	0.261644	0.000160851	0.0224792
GLUCOSE1PMETAB-PWY: glucose and glucose-1-phosphate degradation	Natural juice	0.132928	0.280686	0.645709
PPGPPMET-PWY: ppGpp metabolism	Natural juice	0.14197	0.0570699	0.343613
PWY-5860: superpathway of demethylmenaquinol-6 biosynthesis I	Natural juice	0.236479	0.430626	0.750087
PWY-5862: superpathway of demethylmenaquinol-9 biosynthesis	Natural juice	0.171563	0.545217	0.827109
PWY-7211: superpathway of pyrimidine deoxyribonucleotides de novo biosynthesis	Natural juice	-0.0738667	0.715708	0.892548
PWY0-1241: ADP-L-glycero-&beta;-D-manno-heptose biosynthesis	Natural juice	0.0313109	0.635009	0.85482
GLYOXYLATE-BYPASS: glyoxylate cycle	Natural juice	0.113749	0.575241	0.834002
GLUCUROCAT-PWY: superpathway of &beta;-D-glucuronosides degradation	Natural juice	0.0580163	0.146831	0.498717
PWY-1861: formaldehyde assimilation II (assimilatory RuMP Cycle)	Natural juice	0.0244249	0.865434	0.927927
PWY-5173	Natural juice	0.0521865	0.709773	0.892548
PWY-6470: peptidoglycan biosynthesis V (&beta;-lactam resistance)	Natural juice	0.00638945	0.961599	0.977559
POLYAMINSYN3-PWY: superpathway of polyamine biosynthesis II	Natural juice	-0.0288229	0.696743	0.892548
P185-PWY: formaldehyde assimilation III (dihydroxyacetone cycle)	Natural juice	0.46697	0.0524521	0.343613
PWY-5121: superpathway of geranylgeranyl diphosphate biosynthesis II (via MEP)	Natural juice	0.346102	0.000595432	0.041879
PWY3DJ-35471: L-ascorbate biosynthesis IV (animals, D-glucuronate pathway)	Natural juice	0.198095	0.449674	0.762423
ARGDEG-PWY: superpathway of L-arginine, putrescine, and 4-aminobutanoate degradation	Natural juice	0.246681	0.34822	0.705284
ORNARGDEG-PWY: superpathway of L-arginine and L-ornithine degradation	Natural juice	0.246681	0.34822	0.705284
PWY-6284: superpathway of unsaturated fatty acids biosynthesis (E. coli)	Natural juice	0.290298	0.114264	0.444359
REDCITCYC: TCA cycle VI (Helicobacter)	Natural juice	-0.04773	0.782523	0.892548
PWY-5005: biotin biosynthesis II	Natural juice	-0.0185181	0.8823	0.941889
FUCCAT-PWY: fucose degradation	Natural juice	0.215182	0.135667	0.492437
PWY-6562: norspermidine biosynthesis	Natural juice	0.525386	0.0495151	0.341724
FAO-PWY: fatty acid &beta;-oxidation I (generic)	Natural juice	0.175423	0.513473	0.811929
PWY-5384: sucrose degradation IV (sucrose phosphorylase)	Natural juice	0.0778609	0.291323	0.663945
PWY-7315: dTDP-N-acetylthomosamine biosynthesis	Natural juice	0.293758	0.101601	0.422765
PWY-2723: trehalose degradation V	Natural juice	0.145381	0.335684	0.702929
POLYISOPRENSYN-PWY: polyisoprenoid biosynthesis (E. coli)	Natural juice	0.358689	0.0265218	0.264457
PWY-7187: pyrimidine deoxyribonucleotides de novo biosynthesis II	Natural juice	0.176582	0.470387	0.782027
PWY-5918: superpathway of heme b biosynthesis from glutamate	Natural juice	0.128652	0.505577	0.806947
P23-PWY: reductive TCA cycle I	Natural juice	-0.299984	0.0575762	0.343613
PWY-5837: 2-carboxy-1,4-naphthoquinol biosynthesis	Natural juice	0.0837292	0.619336	0.849037
GALACTARDEG-PWY: D-galactarate degradation I	Natural juice	0.25603	0.188243	0.528091
GLUCARGALACTSUPER-PWY: superpathway of D-glucarate and D-galactarate degradation	Natural juice	0.25603	0.188243	0.528091
THREOCAT-PWY: superpathway of L-threonine metabolism	Natural juice	0.0368274	0.895281	0.945222
PWY-6531: mannitol cycle	Natural juice	0.263976	0.203027	0.546611
PYRIDNUCSAL-PWY: NAD salvage pathway I (PNC VI cycle)	Natural juice	0.00889052	0.958958	0.977122
METH-ACETATE-PWY: methanogenesis from acetate	Natural juice	0.210413	0.135671	0.492437
P108-PWY: pyruvate fermentation to propanoate I	Natural juice	0.101987	0.0981008	0.416124
HEMESYN2-PWY: heme b biosynthesis II (oxygen-independent)	Natural juice	0.159546	0.0909635	0.404984
PWY-6606: guanosine nucleotides degradation II	Natural juice	0.197427	0.0165548	0.18436
AST-PWY: L-arginine degradation II (AST pathway)	Natural juice	0.296956	0.241763	0.607816
PWY-5676: acetyl-CoA fermentation to butanoate II	Natural juice	0.119615	0.195663	0.540838
PWY-5994: palmitate biosynthesis (type I fatty acid synthase)	Natural juice	0.138788	0.64164	0.859026
PWY-5189: tetrapyrrole biosynthesis II (from glycine)	Natural juice	-0.0537822	0.705075	0.892548
PWY-7269: mitochondrial NADPH production (yeast)	Natural juice	0.242422	0.35746	0.706569
GLUCARDEG-PWY: D-glucarate degradation I	Natural juice	0.268139	0.148801	0.498717
PWY-6731: starch degradation III	Natural juice	0.178339	0.223691	0.585718
PWY-6185: 4-methylcatechol degradation (ortho cleavage)	Natural juice	0.229241	0.340833	0.704956
TEICHOICACID-PWY: poly(glycerol phosphate) wall teichoic acid biosynthesis	Natural juice	0.195913	0.00255056	0.0714544
PWY-5417: catechol degradation III (ortho-cleavage pathway)	Natural juice	0.125498	0.611933	0.84464
PWY-5431: aromatic compounds degradation via &beta;-ketoadipate	Natural juice	0.125498	0.611933	0.84464
PROTOCATECHUATE-ORTHO-CLEAVAGE-PWY: protocatechuate degradation II (ortho-cleavage pathway)	Natural juice	0.152404	0.545073	0.827109
FOLSYN-PWY: superpathway of tetrahydrofolate biosynthesis and salvage	Natural juice	0.142279	0.244367	0.607816
PWY-7389: superpathway of anaerobic energy metabolism (invertebrates)	Natural juice	-0.0189898	0.9078	0.954063
PWY0-1277: 3-phenylpropanoate and 3-(3-hydroxyphenyl)propanoate degradation	Natural juice	0.179437	0.491699	0.790487
PWY-6263: superpathway of menaquinol-8 biosynthesis II	Natural juice	0.254018	0.341697	0.704956
CITRULBIO-PWY: L-citrulline biosynthesis	Natural juice	0.536273	0.00230691	0.0714544
PWY-2941: L-lysine biosynthesis II	Natural juice	0.193068	0.00451785	0.0835017
PWY-5181: toluene degradation III (aerobic) (via p-cresol)	Natural juice	0.125053	0.600911	0.841276
PWY-6167: flavin biosynthesis II (archaea)	Natural juice	-0.458451	0.148828	0.498717
PWY0-1415: superpathway of heme b biosynthesis from uroporphyrinogen-III	Natural juice	0.198713	0.295182	0.66654
NAD-BIOSYNTHESIS-II: NAD salvage pathway III (to nicotinamide riboside)	Natural juice	0.165347	0.11027	0.435743
P221-PWY: octane oxidation	Natural juice	0.161456	0.514816	0.811929
CATECHOL-ORTHO-CLEAVAGE-PWY: catechol degradation to &beta;-ketoadipate	Natural juice	0.08177	0.736377	0.892548
PWY-5791	Natural juice	0.224763	0.41922	0.742141
ECASYN-PWY: enterobacterial common antigen biosynthesis	Natural juice	0.447164	0.0797077	0.37197
PWY-4984: urea cycle	Natural juice	0.534042	0.00210533	0.0714544
PWY-5497: purine nucleobases degradation II (anaerobic)	Natural juice	0.291533	0.124376	0.466505
HEME-BIOSYNTHESIS-II: heme b biosynthesis I (aerobic)	Natural juice	0.242743	0.161158	0.516128
PWY-7392: taxadiene biosynthesis (engineered)	Natural juice	0.501369	0.0277255	0.264457
PWY-6182: superpathway of salicylate degradation	Natural juice	0.376872	0.105901	0.428523
PWY-7385: 1,3-propanediol biosynthesis (engineered)	Natural juice	0.311462	0.196468	0.540838
PWY0-1338: polymyxin resistance	Natural juice	0.137677	0.59554	0.838194
PWY66-398: TCA cycle III (animals)	Natural juice	0.0897237	0.559908	0.834002
PWY-6612: superpathway of tetrahydrofolate biosynthesis	Natural juice	0.141054	0.243112	0.607816
HCAMHPDEG-PWY: 3-phenylpropanoate and 3-(3-hydroxyphenyl)propanoate degradation to 2-hydroxypentadienoate	Natural juice	0.150558	0.537547	0.821398
PWY-6690: cinnamate and 3-hydroxycinnamate degradation to 2-hydroxypentadienoate	Natural juice	0.150558	0.537547	0.821398
PWY-7384: anaerobic energy metabolism (invertebrates, mitochondrial)	Natural juice	0.0223184	0.887747	0.944268
PWY-5863: superpathway of phylloquinol biosynthesis	Natural juice	0.36247	0.170067	0.528091
PWY-5920: superpathway of heme b biosynthesis from glycine	Natural juice	0.140782	0.584491	0.834002
PWY-7371: 1,4-dihydroxy-6-naphthoate biosynthesis II	Natural juice	0.349708	0.17467	0.528091
LACTOSECAT-PWY: lactose and galactose degradation I	Natural juice	0.0428539	0.537698	0.821398
P122-PWY: heterolactic fermentation	Natural juice	0.240303	0.276886	0.639972
PWY-7210: pyrimidine deoxyribonucleotides biosynthesis from CTP	Natural juice	0.151537	0.568487	0.834002
PWY-5304: superpathway of sulfur oxidation (Acidianus ambivalens)	Natural juice	0.0536609	0.559816	0.834002
PWY-5392: reductive TCA cycle II	Natural juice	-0.185232	0.469011	0.782027
PWY-7165: L-ascorbate biosynthesis VIII (engineered pathway)	Natural juice	0.162672	0.516983	0.811929
PWY-7003: glycerol degradation to butanol	Natural juice	0.241436	0.374041	0.710648
PWY-5367: petroselinate biosynthesis	Natural juice	0.203588	0.188604	0.528091
UBISYN-PWY: superpathway of ubiquinol-8 biosynthesis (early decarboxylation)	Natural juice	0.11566	0.633614	0.85482
PWY-5104: L-isoleucine biosynthesis IV	Natural juice	0.260989	0.00240038	0.0714544
PWY-5022: 4-aminobutanoate degradation V	Natural juice	0.571905	0.000821943	0.0447502
ARGININE-SYN4-PWY: L-ornithine biosynthesis II	Natural juice	0.629512	0.000229379	0.0224792
PWY-5855: ubiquinol-7 biosynthesis (early decarboxylation)	Natural juice	0.0666294	0.777702	0.892548
PWY-5856: ubiquinol-9 biosynthesis (early decarboxylation)	Natural juice	0.0666294	0.777702	0.892548
PWY-5857: ubiquinol-10 biosynthesis (early decarboxylation)	Natural juice	0.0666294	0.777702	0.892548
PWY-6708: ubiquinol-8 biosynthesis (early decarboxylation)	Natural juice	0.0657055	0.780664	0.892548
PWY-5088: L-glutamate degradation VIII (to propanoate)	Natural juice	0.247804	0.330897	0.696087
PWY-7204: pyridoxal 5'-phosphate salvage II (plants)	Natural juice	0.27576	0.298102	0.670045
PWY-6859: all-trans-farnesol biosynthesis	Natural juice	0.453378	0.0312682	0.273597
METHGLYUT-PWY: superpathway of methylglyoxal degradation	Natural juice	0.421447	0.0641575	0.345463
PWY-7286: 7-(3-amino-3-carboxypropyl)-wyosine biosynthesis	Natural juice	-0.0995295	0.715233	0.892548
PWY-4321: L-glutamate degradation IV	Natural juice	0.139832	0.588908	0.834002
GLUDEG-I-PWY: GABA shunt	Natural juice	0.316167	0.0542269	0.343613
METHANOGENESIS-PWY: methanogenesis from H2 and CO2	Natural juice	-0.228892	0.392197	0.719762
PWY-7118: chitin deacetylation	Natural juice	0.49396	0.0341363	0.27421
ARGORNPROST-PWY	Natural juice	0.00850011	0.964185	0.978159
PWY-5747: 2-methylcitrate cycle II	Natural juice	0.0878883	0.688098	0.892548
PWY-6349: CDP-archaeol biosynthesis	Natural juice	-0.150144	0.574862	0.834002
KETOGLUCONMET-PWY: ketogluconate metabolism	Natural juice	0.152839	0.520931	0.815515
PWY-6350: archaetidylinositol biosynthesis	Natural juice	-0.069823	0.791227	0.892548
LPSSYN-PWY: superpathway of lipopolysaccharide biosynthesis	Natural juice	0.561641	0.0421009	0.312567
PWY-6823: molybdopterin biosynthesis	Natural juice	0.258254	0.380349	0.710648
P124-PWY: Bifidobacterium shunt	Natural juice	0.0628572	0.744899	0.892548
PWY0-42: 2-methylcitrate cycle I	Natural juice	0.0831322	0.725583	0.892548
PWY-7245: superpathway of NAD/NADP - NADH/NADPH interconversion (yeast)	Natural juice	0.0568606	0.785141	0.892548
URSIN-PWY: ureide biosynthesis	Natural juice	0.316681	0.132364	0.487655
PWY-5514: UDP-N-acetyl-D-galactosamine biosynthesis II	Natural juice	0.137089	0.330997	0.696087
PWY-6588: pyruvate fermentation to acetone	Natural juice	-0.094378	0.567737	0.834002
PWY-7268: cytosolic NADPH production (yeast)	Natural juice	0.0629138	0.75948	0.892548
PWY-7094: fatty acid salvage	Natural juice	0.459363	0.0825635	0.374593
PWY-1541: superpathway of taurine degradation	Natural juice	0.322935	0.0671174	0.346238
VALDEG-PWY: L-valine degradation I	Natural juice	0.00722201	0.949545	0.974867
UDPNACETYLGALSYN-PWY: UDP-N-acetyl-D-glucosamine biosynthesis II	Natural juice	0.138564	0.390614	0.719552
PWY-5030: L-histidine degradation III	Natural juice	0.822464	0.000154897	0.0224792
PWY-6906: chitin derivatives degradation	Natural juice	0.260626	0.0527894	0.343613
PWY-5265: peptidoglycan biosynthesis II (staphylococci)	Natural juice	0.0617093	0.844375	0.922399
PWY-5910: superpathway of geranylgeranyldiphosphate biosynthesis I (via mevalonate)	Natural juice	0.0263509	0.918571	0.959645
P241-PWY: coenzyme B biosynthesis	Natural juice	0.121051	0.444716	0.758903
PWY-6595: superpathway of guanosine nucleotides degradation (plants)	Natural juice	0.0166835	0.942638	0.974457
PWY-7409: phospholipid remodeling (phosphatidylethanolamine, yeast)	Natural juice	-0.0405447	0.873913	0.934972
GLYCOL-GLYOXDEG-PWY: superpathway of glycol metabolism and degradation	Natural juice	0.162935	0.483393	0.785771
PWY-922: mevalonate pathway I (eukaryotes and bacteria)	Natural juice	-0.0102541	0.967917	0.979916
PWY-6281: L-selenocysteine biosynthesis II (archaea and eukaryotes)	Natural juice	0.083575	0.575644	0.834002
PWY-2221: Entner-Doudoroff pathway III (semi-phosphorylative)	Natural juice	0.111741	0.343846	0.704956
KDO-NAGLIPASYN-PWY: superpathway of (Kdo)2-lipid A biosynthesis	Natural juice	0.432013	0.0820808	0.374593
PWY-7616: methanol oxidation to carbon dioxide	Natural juice	0.35104	0.11834	0.456586
PWY-7209: superpathway of pyrimidine ribonucleosides degradation	Natural juice	0.165828	0.473755	0.782027
ALLANTOINDEG-PWY: superpathway of allantoin degradation in yeast	Natural juice	-0.0865327	0.709692	0.892548
PWY-4722: creatinine degradation II	Natural juice	0.119954	0.211434	0.560014
PWY-5656: mannosylglycerate biosynthesis I	Natural juice	0.658547	0.00603114	0.0923518
PWY-7446: sulfoquinovose degradation I	Natural juice	0.131386	0.597	0.838194
PWY0-1533: methylphosphonate degradation I	Natural juice	0.398272	0.092194	0.404984
PWY0-41: allantoin degradation IV (anaerobic)	Natural juice	0.350979	0.155587	0.504885
RUMP-PWY: formaldehyde oxidation I	Natural juice	0.0723984	0.747257	0.892548
PWY-5705: allantoin degradation to glyoxylate III	Natural juice	0.336571	0.153419	0.501538
PWY-7039: phosphatidate metabolism, as a signaling molecule	Natural juice	0.359668	0.0732405	0.361476
PWY-4702: phytate degradation I	Natural juice	0.20248	0.394719	0.720383
PWY-6630: superpathway of L-tyrosine biosynthesis	Natural juice	0.312237	0.311556	0.681528
P125-PWY: superpathway of (R,R)-butanediol biosynthesis	Natural juice	-0.345373	0.148331	0.498717
PWY-6174: mevalonate pathway II (haloarchaea)	Natural juice	-0.138453	0.536433	0.821398
DENITRIFICATION-PWY: nitrate reduction I (denitrification)	Natural juice	-0.0203433	0.932836	0.970039
PWY-5692: allantoin degradation to glyoxylate II	Natural juice	0.301559	0.187113	0.528091
URDEGR-PWY: superpathway of allantoin degradation in plants	Natural juice	0.301559	0.187113	0.528091
PWY-7391: isoprene biosynthesis II (engineered)	Natural juice	-0.205008	0.329033	0.696087
PWY-6396: superpathway of 2,3-butanediol biosynthesis	Natural juice	-0.373647	0.0714732	0.36105
P621-PWY: nylon-6 oligomer degradation	Natural juice	-0.131002	0.586669	0.834002
PWY-6145: superpathway of CMP-sialic acids biosynthesis	Natural juice	0.611765	0.00683282	0.0978376
PWY3O-355: stearate biosynthesis III (fungi)	Natural juice	1.61298	6.22e-09	3.05e-06
PWY66-367: ketogenesis	Natural juice	0.0964471	0.594018	0.838194
PWY-3781: aerobic respiration I (cytochrome c)	Natural juice	-0.051489	0.788831	0.892548
PWY-7279: aerobic respiration II (cytochrome c) (yeast)	Natural juice	0.0486524	0.784458	0.892548
3-HYDROXYPHENYLACETATE-DEGRADATION-PWY: 4-hydroxyphenylacetate degradation	Natural juice	0.0507561	0.780741	0.892548
PWY-6215: 4-chlorobenzoate degradation	Natural juice	0.254139	0.250842	0.610178
PWY1G-0: mycothiol biosynthesis	Natural juice	-0.0886937	0.651477	0.867456
PWY-6876: isopropanol biosynthesis (engineered)	Natural juice	-0.481199	0.0943018	0.408919
PWY-6318: L-phenylalanine degradation IV (mammalian, via side chain)	Natural juice	0.377215	0.0603301	0.343613
PROPFERM-PWY: superpathway of L-alanine fermentation (Stickland reaction)	Natural juice	0.598082	0.00466006	0.0835017
PWY-6749: CMP-legionaminate biosynthesis I	Natural juice	0.594882	0.00532674	0.0841969
PWY-6143: CMP-pseudaminate biosynthesis	Natural juice	0.537374	0.00321029	0.0714544
PWY-6572: chondroitin sulfate degradation I (bacterial)	Natural juice	0.733511	0.000228111	0.0224792
PWY-6478: GDP-D-glycero-&alpha;-D-manno-heptose biosynthesis	Natural juice	0.364839	0.0373183	0.289228
PWY490-3: nitrate reduction VI (assimilatory)	Natural juice	0.161473	0.257522	0.615541
PWY-6565: superpathway of polyamine biosynthesis III	Natural juice	-0.0177721	0.888383	0.944268
PWY-7290: Escherichia coli serotype O86 O-antigen biosynthesis	Natural juice	0.123662	0.059335	0.343613
P562-PWY: myo-inositol degradation I	Natural juice	0.011094	0.959175	0.977122
PWY-5654: 2-amino-3-carboxymuconate semialdehyde degradation to 2-hydroxypentadienoate	Natural juice	0.185672	0.283092	0.648201
PWY-6210: 2-aminophenol degradation	Natural juice	0.171373	0.322116	0.694187
PWY66-388: ceramide degradation by &alpha;-oxidation	Natural juice	0.304245	0.0736824	0.361476
CRNFORCAT-PWY: creatinine degradation I	Natural juice	-0.151253	0.467054	0.782027
PWY-7332: superpathway of UDP-N-acetylglucosamine-derived O-antigen building blocks biosynthesis	Natural juice	0.890393	0.00178559	0.0714544
PWY5F9-12: biphenyl degradation	Natural juice	0.1312	0.428993	0.750087
PWY-7294: D-xylose degradation IV	Natural juice	0.124592	0.586784	0.834002
PWY-5028: L-histidine degradation II	Natural juice	0.153425	0.471523	0.782027
LIPASYN-PWY: phospholipases	Natural juice	0.0477667	0.639207	0.858113
PWY-7312: dTDP-&beta;-D-fucofuranose biosynthesis	Natural juice	0.67361	0.00105385	0.0516386
PWY-6953: dTDP-3-acetamido-&alpha;-D-fucose biosynthesis	Natural juice	-0.133901	0.29297	0.664608
PWY-6785: hydrogen production VIII	Natural juice	-0.17965	0.102842	0.423466
PWY-101: photosynthesis light reactions	Natural juice	-0.167628	0.106722	0.428523
PWY-7196: superpathway of pyrimidine ribonucleosides salvage	Natural juice	0.223246	0.224724	0.585718
PWY0-881: superpathway of fatty acid biosynthesis I (E. coli)	Natural juice	0.32386	0.0455527	0.328247
PWY-7200: superpathway of pyrimidine deoxyribonucleoside salvage	Natural juice	-0.0362414	0.850035	0.925172
PWY-6467: Kdo transfer to lipid IVA III (Chlamydia)	Natural juice	0.128781	0.474004	0.782027
AEROBACTINSYN-PWY: aerobactin biosynthesis	Natural juice	0.233394	0.0612193	0.343613
PWY-5180: toluene degradation I (aerobic) (via o-cresol)	Natural juice	0.164969	0.485895	0.785771
PWY-5182: toluene degradation II (aerobic) (via 4-methylcatechol)	Natural juice	0.164969	0.485895	0.785771
PWY-7316: dTDP-N-acetylviosamine biosynthesis	Natural juice	0.0641769	0.73717	0.892548
PWY-5178: toluene degradation IV (aerobic) (via catechol)	Natural juice	0.0307415	0.806832	0.898476
PWY-5183: superpathway of aerobic toluene degradation	Natural juice	0.00779316	0.792796	0.892548
PWY-5415: catechol degradation I (meta-cleavage pathway)	Natural juice	0.0864384	0.617802	0.849037
PWY1F-823: leucopelargonidin and leucocyanidin biosynthesis	Natural juice	0.0731546	0.113244	0.443918
PWY-5677: succinate fermentation to butanoate	Natural juice	0.301993	0.00484773	0.0835017
PWY-5751: phenylethanol biosynthesis	Natural juice	-0.0191782	0.73042	0.892548
PWY-6748: nitrate reduction VII (denitrification)	Natural juice	-0.0213466	0.851558	0.925172
PWY-7031: protein N-glycosylation (bacterial)	Natural juice	-0.0184068	0.808628	0.898476
PWY-1501: mandelate degradation I	Natural juice	-0.0170669	0.894005	0.945222
P165-PWY: superpathway of purines degradation in plants	Natural juice	-0.038941	0.492038	0.790487
7ALPHADEHYDROX-PWY	Natural juice	0.081337	0.367115	0.710648
PWY-7399: methylphosphonate degradation II	Natural juice	0.127142	0.00528528	0.0841969
PWY-7374: 1,4-dihydroxy-6-naphthoate biosynthesis I	Natural juice	0.0359647	0.0712076	0.36105
P163-PWY: L-lysine fermentation to acetate and butanoate	Natural juice	0.15114	0.0660237	0.346238
PWY-6138: CMP-N-acetylneuraminate biosynthesis I (eukaryotes)	Natural juice	0.100499	0.0537971	0.343613
DHGLUCONATE-PYR-CAT-PWY: glucose degradation (oxidative)	Natural juice	0.0558108	0.351247	0.705374
PWY-7431: aromatic biogenic amine degradation (bacteria)	Natural juice	-0.0225597	0.171432	0.528091
PWY-6313: serotonin degradation	Natural juice	-0.0225115	0.172727	0.528091
PWY-6307: L-tryptophan degradation X (mammalian, via tryptamine)	Natural juice	-0.0208561	0.172332	0.528091
PWY-6435: 4-hydroxybenzoate biosynthesis III (plants)	Natural juice	0.0115553	0.736348	0.892548
PWY-7528: L-methionine salvage cycle I (bacteria and plants)	Natural juice	0.0936166	0.233438	0.595821
PWY-7527: L-methionine salvage cycle III	Natural juice	0.0599633	0.483915	0.785771
PWY-4361: S-methyl-5-thio-&alpha;-D-ribose 1-phosphate degradation I	Natural juice	0.0550464	0.482695	0.785771
PWY-5534: propene degradation	Natural juice	0.0618058	0.43465	0.752574
TYRFUMCAT-PWY: L-tyrosine degradation I	Natural juice	0.0284045	0.710211	0.892548
PWY-6107: chlorosalicylate degradation	Natural juice	0.133711	0.0745082	0.361476
PWY-7218: photosynthetic 3-hydroxybutanoate biosynthesis (engineered)	Natural juice	-0.133967	0.0778774	0.37197
PHOTOALL-PWY: oxygenic photosynthesis	Natural juice	-0.115495	0.0792231	0.37197
PWY-7270: L-methionine salvage cycle II (plants)	Natural juice	0.103003	0.0796797	0.37197
PWY-7235: superpathway of ubiquinol-6 biosynthesis (late decarboxylation)	Natural juice	-0.0747317	0.243756	0.607816
PWY3O-1109	Natural juice	0.00454756	0.812859	0.901134
PWY-5754: 4-hydroxybenzoate biosynthesis I (eukaryotes)	Natural juice	0.00480251	0.793548	0.892548
PWY-6641: superpathway of sulfolactate degradation	Natural juice	0.0131841	0.557535	0.834002
PWY-5870: ubiquinol-8 biosynthesis (late decarboxylation)	Natural juice	-0.0457299	0.38433	0.710648
PWY-7373: superpathway of demethylmenaquinol-6 biosynthesis II	Natural juice	-0.023317	0.729143	0.892548
PWY-6724: starch degradation II	Natural juice	0.00451038	0.745112	0.892548
PWY-181: photorespiration	Natural juice	-0.0131059	0.78628	0.892548
PWY-1622: formaldehyde assimilation I (serine pathway)	Natural juice	-0.0362617	0.3792	0.710648
PWY-5055: nicotinate degradation III	Natural juice	-0.00610148	0.819998	0.903462
PWY-5156: superpathway of fatty acid biosynthesis II (plant)	Natural juice	0.00973812	0.797712	0.893765
PWY-5871: ubiquinol-9 biosynthesis (late decarboxylation)	Natural juice	0.00466364	0.702621	0.892548
PWY-5873: ubiquinol-7 biosynthesis (late decarboxylation)	Natural juice	0.00466364	0.702621	0.892548
PWY-5872: ubiquinol-10 biosynthesis (late decarboxylation)	Natural juice	0.00448268	0.702621	0.892548
LEU-DEG2-PWY: L-leucine degradation I	Natural juice	-0.0150918	0.722756	0.892548
PWY-7317: superpathway of dTDP-glucose-derived O-antigen building blocks biosynthesis	Natural juice	-0.0523559	0.136975	0.493513
PWY-6148: tetrahydromethanopterin biosynthesis	Natural juice	-1.79e-16	1	1
PWY-6797: 6-hydroxymethyl-dihydropterin diphosphate biosynthesis II (Methanocaldococcus)	Natural juice	0.0162942	0.742016	0.892548
PWY-5420: catechol degradation II (meta-cleavage pathway)	Natural juice	0.0225654	0.58762	0.834002
PWY-5430: meta cleavage pathway of aromatic compounds	Natural juice	-0.0123997	0.620316	0.849037
PWY-5419: catechol degradation to 2-hydroxypentadienoate II	Natural juice	0.0193616	0.609858	0.84464
P101-PWY: ectoine biosynthesis	Natural juice	-0.00177476	0.947152	0.974867
PWY-6957: mandelate degradation to acetyl-CoA	Natural juice	0.00867237	0.743204	0.892548
PWY-5306: superpathway of thiosulfate metabolism (Desulfovibrio sulfodismutans)	Natural juice	0.00185745	0.860634	0.927927
PWY-7411: phosphatidate biosynthesis (yeast)	Natural juice	-0.016658	0.444379	0.758903
PWY-5941: glycogen degradation II	Natural juice	0.00278586	0.81941	0.903462
PWY-7124: ethene biosynthesis V (engineered)	Natural juice	-0.0118168	0.808363	0.898476
PWY-7224: purine deoxyribonucleosides salvage	Natural juice	-0.0358791	0.349763	0.705284
PWY-561: superpathway of glyoxylate cycle and fatty acid degradation	Natural juice	-0.037289	0.0602285	0.343613
PWY-7511: protein ubiquitination	Natural juice	-0.0200446	0.184315	0.528091
PWY-5381: NAD salvage (plants)	Natural juice	-0.0193925	0.184315	0.528091
PWY-2201: folate transformations I	Natural juice	-0.0178671	0.384218	0.710648
PWY-5136: fatty acid &beta;-oxidation II (plant peroxisome)	Natural juice	-0.031358	0.0624163	0.343613
PWY66-391: fatty acid &beta;-oxidation VI (mammalian peroxisome)	Natural juice	-0.0298414	0.0631125	0.343613
PWY-7337: 10-cis-heptadecenoyl-CoA degradation (yeast)	Natural juice	-0.0300047	0.0615091	0.343613
PWY-7338: 10-trans-heptadecenoyl-CoA degradation (reductase-dependent, yeast)	Natural juice	-0.0300047	0.0615091	0.343613
PWY-6837: fatty acid &beta;-oxidation V (unsaturated, odd number, di-isomerase-dependent)	Natural juice	-0.0294872	0.0625305	0.343613
PWY-7288: fatty acid &beta;-oxidation VII (yeast peroxisome)	Natural juice	-0.0292235	0.0623302	0.343613
PWY-6352: 3-phosphoinositide biosynthesis	Natural juice	-0.0166755	0.184315	0.528091
PWY-5067: glycogen biosynthesis II (from UDP-D-Glucose)	Natural juice	-0.0166755	0.184315	0.528091
PWY3O-19: ubiquinol-6 biosynthesis (late decarboxylation)	Natural juice	-0.0162584	0.184315	0.528091
PWY-6842: glutathione-mediated detoxification II	Natural juice	-0.0156863	0.184315	0.528091
PWY-6309: L-tryptophan degradation XI (mammalian, via kynurenine)	Natural juice	-0.0122899	0.184315	0.528091
PWY-5647: 2-nitrobenzoate degradation I	Natural juice	-0.014577	0.357761	0.706569
PWY-722: nicotinate degradation I	Natural juice	-0.0146587	0.199278	0.544483
PWY-5531: 3,8-divinyl-chlorophyllide a biosynthesis II (anaerobic)	Natural juice	0.0176099	0.143043	0.498717
PWY-7159: 3,8-divinyl-chlorophyllide a biosynthesis III (aerobic, light independent)	Natural juice	0.0176099	0.143043	0.498717
PWY-5532: nucleoside and nucleotide degradation (archaea)	Natural juice	-0.00451896	0.784927	0.892548
UNMAPPED	Chicken	-0.048064	0.0548365	0.426865
UNINTEGRATED	Chicken	0.025528	0.129367	0.515006
PWY-7219: adenosine ribonucleotides de novo biosynthesis	Chicken	-0.0238275	0.241932	0.605393
TRNA-CHARGING-PWY: tRNA charging	Chicken	0.00111052	0.937028	0.972762
PWY-1042: glycolysis IV	Chicken	-0.00574758	0.804593	0.925677
PWY-5686: UMP biosynthesis I	Chicken	-0.0158741	0.559543	0.819085
PWY-6385: peptidoglycan biosynthesis III (mycobacteria)	Chicken	-0.0107914	0.657457	0.836993
PWY-6387: UDP-N-acetylmuramoyl-pentapeptide biosynthesis I (meso-diaminopimelate containing)	Chicken	-0.00951093	0.716087	0.877207
DTDPRHAMSYN-PWY: dTDP-&beta;-L-rhamnose biosynthesis	Chicken	-0.0196957	0.613257	0.821027
PWY-6386: UDP-N-acetylmuramoyl-pentapeptide biosynthesis II (lysine-containing)	Chicken	-0.00590704	0.815844	0.936215
PEPTIDOGLYCANSYN-PWY: peptidoglycan biosynthesis I (meso-diaminopimelate containing)	Chicken	-0.00846505	0.736464	0.890812
PWY-6609: adenine and adenosine salvage III	Chicken	-0.00941944	0.676139	0.849808
PWY-7221: guanosine ribonucleotides de novo biosynthesis	Chicken	-0.020065	0.417217	0.711856
PWY-6700: queuosine biosynthesis I (de novo)	Chicken	-0.0311726	0.226236	0.601724
PWY-6737: starch degradation V	Chicken	0.0144188	0.64082	0.83393
ILEUSYN-PWY: L-isoleucine biosynthesis I (from threonine)	Chicken	-0.0111131	0.705374	0.868425
PWY-7111: pyruvate fermentation to isobutanol (engineered)	Chicken	-0.00407642	0.88023	0.961316
VALSYN-PWY: L-valine biosynthesis	Chicken	-0.0111131	0.705374	0.868425
NONMEVIPP-PWY: methylerythritol phosphate pathway I	Chicken	-0.0124764	0.544776	0.818455
PWY-3841: folate transformations II (plants)	Chicken	-0.0150483	0.367208	0.660195
PWY-6151: S-adenosyl-L-methionine salvage I	Chicken	-0.0379875	0.197205	0.596485
BRANCHED-CHAIN-AA-SYN-PWY: superpathway of branched chain amino acid biosynthesis	Chicken	-0.00531391	0.86626	0.954174
PWY-5103: L-isoleucine biosynthesis III	Chicken	-0.00625234	0.84843	0.949081
PWY-6163: chorismate biosynthesis from 3-dehydroquinate	Chicken	-0.0488115	0.0313628	0.424127
ARO-PWY: chorismate biosynthesis I	Chicken	-0.0189098	0.29142	0.613966
PWY-5097: L-lysine biosynthesis VI	Chicken	-0.0153553	0.565961	0.821027
PWY-6122: 5-aminoimidazole ribonucleotide biosynthesis II	Chicken	-0.0194001	0.497685	0.784134
PWY-6277: superpathway of 5-aminoimidazole ribonucleotide biosynthesis	Chicken	-0.0194001	0.497685	0.784134
PWY-6121: 5-aminoimidazole ribonucleotide biosynthesis I	Chicken	0.00977163	0.650011	0.836993
HISTSYN-PWY: L-histidine biosynthesis	Chicken	-0.0236003	0.380251	0.672645
GLUTORN-PWY: L-ornithine biosynthesis I	Chicken	0.0306617	0.387717	0.678505
ARGSYNBSUB-PWY: L-arginine biosynthesis II (acetyl cycle)	Chicken	0.0352021	0.340001	0.641858
PWY-5667: CDP-diacylglycerol biosynthesis I	Chicken	0.0217295	0.561658	0.819085
PWY0-1319: CDP-diacylglycerol biosynthesis II	Chicken	0.0217769	0.560783	0.819085
COMPLETE-ARO-PWY: superpathway of aromatic amino acid biosynthesis	Chicken	-0.0161489	0.3767	0.67121
1CMET2-PWY: folate transformations III (E. coli)	Chicken	-0.0152852	0.404881	0.701031
PWY-5695: inosine 5'-phosphate degradation	Chicken	-0.0257212	0.357799	0.652496
PWY0-1586: peptidoglycan maturation (meso-diaminopimelate containing)	Chicken	0.0453667	0.283467	0.613966
ARGSYN-PWY: L-arginine biosynthesis I (via L-ornithine)	Chicken	0.0321273	0.311542	0.613966
PWY-7400: L-arginine biosynthesis IV (archaebacteria)	Chicken	0.0313784	0.312887	0.613966
PWY-2942: L-lysine biosynthesis III	Chicken	-0.0145236	0.611016	0.821027
COA-PWY-1: superpathway of coenzyme A biosynthesis III (mammals)	Chicken	-0.0254897	0.259747	0.61188
PWY-7229: superpathway of adenosine nucleotides de novo biosynthesis I	Chicken	-0.0350193	0.235662	0.602854
CALVIN-PWY: Calvin-Benson-Bassham cycle	Chicken	0.0361629	0.0829963	0.456946
PWY-7199: pyrimidine deoxyribonucleosides salvage	Chicken	0.00995602	0.61525	0.821451
RIBOSYN2-PWY: flavin biosynthesis I (bacteria and plants)	Chicken	-0.0143198	0.684864	0.85608
PWY-4242	Chicken	-0.00264743	0.908905	0.963697
COA-PWY: coenzyme A biosynthesis I (prokaryotic)	Chicken	-0.0418145	0.126091	0.515006
PWY-724: superpathway of L-lysine, L-threonine and L-methionine biosynthesis II	Chicken	0.032582	0.249514	0.611309
PWY66-409: superpathway of purine nucleotide salvage	Chicken	0.016693	0.84587	0.949081
PWY-6936: seleno-amino acid biosynthesis (plants)	Chicken	0.0229605	0.622692	0.826881
PWY-6126: superpathway of adenosine nucleotides de novo biosynthesis II	Chicken	-0.0425404	0.219601	0.601724
PWY-3001: superpathway of L-isoleucine biosynthesis I	Chicken	0.0230694	0.34888	0.650004
HSERMETANA-PWY: L-methionine biosynthesis III	Chicken	-0.0194824	0.552848	0.819085
PWY-6527: stachyose degradation	Chicken	0.00432435	0.90465	0.963649
PWY-6168: flavin biosynthesis III (fungi)	Chicken	0.0477964	0.158727	0.529092
PWY-7357: thiamine phosphate formation from pyrithiamine and oxythiamine (yeast)	Chicken	0.0255405	0.500294	0.785718
PWY-6317: D-galactose degradation I (Leloir pathway)	Chicken	0.00820658	0.804772	0.925677
PWY66-422	Chicken	0.0132092	0.69315	0.862039
PWY0-1296: purine ribonucleosides degradation	Chicken	0.0300237	0.364129	0.658389
PWY-7228: superpathway of guanosine nucleotides de novo biosynthesis I	Chicken	-0.0407033	0.261761	0.61188
PANTOSYN-PWY: superpathway of coenzyme A biosynthesis I (bacteria)	Chicken	0.000722976	0.976293	0.986358
PANTO-PWY: phosphopantothenate biosynthesis I	Chicken	0.0463028	0.0596531	0.426865
PWY-7208: superpathway of pyrimidine nucleobases salvage	Chicken	-0.0620555	0.114782	0.490921
NONOXIPENT-PWY: pentose phosphate pathway (non-oxidative branch) I	Chicken	0.0755929	0.0797938	0.454066
PWY-841: superpathway of purine nucleotides de novo biosynthesis I	Chicken	0.00405728	0.882968	0.961316
PWY-6125: superpathway of guanosine nucleotides de novo biosynthesis II	Chicken	-0.043465	0.256012	0.61188
THRESYN-PWY: superpathway of L-threonine biosynthesis	Chicken	0.0273156	0.386493	0.678505
SER-GLYSYN-PWY: superpathway of L-serine and glycine biosynthesis I	Chicken	0.00918506	0.850299	0.949081
PWY-5100: pyruvate fermentation to acetate and lactate II	Chicken	0.0507905	0.257472	0.61188
PWY0-1297: superpathway of purine deoxyribonucleosides degradation	Chicken	0.0835337	0.420584	0.713101
PWY-6703: preQ0 biosynthesis	Chicken	-0.0366076	0.269329	0.61188
PWY-5973: cis-vaccenate biosynthesis	Chicken	0.0851141	0.00367855	0.300414
PWY-7663: gondoate biosynthesis (anaerobic)	Chicken	0.0899923	0.0047641	0.333487
OANTIGEN-PWY: O-antigen building blocks biosynthesis (E. coli)	Chicken	0.054349	0.0502028	0.424127
PWY-6897: thiamine diphosphate salvage II	Chicken	0.0214944	0.587915	0.821027
PWY-5154: L-arginine biosynthesis III (via N-acetyl-L-citrulline)	Chicken	0.0208866	0.546194	0.818455
ASPASN-PWY: superpathway of L-aspartate and L-asparagine biosynthesis	Chicken	-0.0163062	0.723364	0.881119
PWY-7220: adenosine deoxyribonucleotides de novo biosynthesis II	Chicken	-0.0443546	0.310878	0.613966
PWY-7222: guanosine deoxyribonucleotides de novo biosynthesis II	Chicken	-0.0443546	0.310878	0.613966
PWY-7197: pyrimidine deoxyribonucleotide phosphorylation	Chicken	-0.0565116	0.202909	0.601724
PWY-5101: L-isoleucine biosynthesis II	Chicken	0.0153228	0.970148	0.985482
ANAGLYCOLYSIS-PWY: glycolysis III (from glucose)	Chicken	0.0955772	0.00869341	0.387252
PYRIDNUCSYN-PWY: NAD de novo biosynthesis I (from aspartate)	Chicken	-0.0127862	0.663607	0.840226
TRPSYN-PWY: L-tryptophan biosynthesis	Chicken	-0.00184272	0.950977	0.976895
PWY-6123: inosine-5'-phosphate biosynthesis I	Chicken	0.0907825	0.0219708	0.418731
PWY-7237: myo-, chiro- and scyllo-inositol degradation	Chicken	0.0940701	0.695159	0.862349
PWY0-162: superpathway of pyrimidine ribonucleotides de novo biosynthesis	Chicken	0.136692	0.0337405	0.424127
UDPNAGSYN-PWY: UDP-N-acetyl-D-glucosamine biosynthesis I	Chicken	0.0573489	0.139828	0.515006
PWY-6270: isoprene biosynthesis I	Chicken	0.132045	0.0103814	0.408733
PHOSLIPSYN-PWY: superpathway of phospholipid biosynthesis I (bacteria)	Chicken	0.0931144	0.0150623	0.418731
PWY-6124: inosine-5'-phosphate biosynthesis II	Chicken	0.0865699	0.0420335	0.424127
FASYN-INITIAL-PWY: superpathway of fatty acid biosynthesis initiation (E. coli)	Chicken	0.0264015	0.531663	0.809152
PWY-7560: methylerythritol phosphate pathway II	Chicken	0.0756588	0.11243	0.490921
ANAEROFRUCAT-PWY: homolactic fermentation	Chicken	0.103535	0.00186559	0.300414
GLYCOGENSYNTH-PWY: glycogen biosynthesis I (from ADP-D-Glucose)	Chicken	0.0790035	0.0445043	0.424127
PWY-5659: GDP-mannose biosynthesis	Chicken	0.0309606	0.611186	0.821027
PWY-1269: CMP-3-deoxy-D-manno-octulosonate biosynthesis	Chicken	0.00893812	0.875406	0.959617
GLUCONEO-PWY: gluconeogenesis I	Chicken	0.095894	0.0598609	0.426865
ARG+POLYAMINE-SYN: superpathway of arginine and polyamine biosynthesis	Chicken	0.0839847	0.203879	0.601724
GLYCOLYSIS: glycolysis I (from glucose 6-phosphate)	Chicken	0.0912548	0.0487918	0.424127
PWY0-1298: superpathway of pyrimidine deoxyribonucleosides degradation	Chicken	0.091301	0.407657	0.701269
THISYN-PWY: superpathway of thiamine diphosphate biosynthesis I	Chicken	-0.00945272	0.912469	0.963697
PWY-6305: superpathway of putrescine biosynthesis	Chicken	0.097651	0.0725027	0.433248
PWY-6147: 6-hydroxymethyl-dihydropterin diphosphate biosynthesis I	Chicken	0.031678	0.600519	0.821027
PWY-7539: 6-hydroxymethyl-dihydropterin diphosphate biosynthesis III (Chlamydia)	Chicken	0.0299195	0.6196	0.825011
PWY4FS-7: phosphatidylglycerol biosynthesis I (plastidic)	Chicken	0.126275	0.00322345	0.300414
PWY4FS-8: phosphatidylglycerol biosynthesis II (non-plastidic)	Chicken	0.126262	0.00322618	0.300414
PWY-5484: glycolysis II (from fructose 6-phosphate)	Chicken	0.0927844	0.0578807	0.426865
PWY-5345: superpathway of L-methionine biosynthesis (by sulfhydrylation)	Chicken	0.0382652	0.613083	0.821027
PWY0-1261: anhydromuropeptides recycling I	Chicken	0.0275519	0.580598	0.821027
THISYNARA-PWY: superpathway of thiamine diphosphate biosynthesis III (eukaryotes)	Chicken	0.121316	0.0468706	0.424127
PWY-7328: superpathway of UDP-glucose-derived O-antigen building blocks biosynthesis	Chicken	-0.117717	0.485623	0.772582
FASYN-ELONG-PWY: fatty acid elongation -- saturated	Chicken	0.0337278	0.844573	0.949081
PWY-5971: palmitate biosynthesis (type II fatty acid synthase)	Chicken	0.356397	0.191269	0.593154
POLYAMSYN-PWY: superpathway of polyamine biosynthesis I	Chicken	0.0917965	0.0936441	0.469467
PWY-7282: 4-amino-2-methyl-5-diphosphomethylpyrimidine biosynthesis II	Chicken	0.10541	0.329898	0.633921
PWY66-399: gluconeogenesis III	Chicken	0.107103	0.269726	0.61188
SULFATE-CYS-PWY: superpathway of sulfate assimilation and cysteine biosynthesis	Chicken	0.043181	0.58077	0.821027
PWY-7664: oleate biosynthesis IV (anaerobic)	Chicken	0.030926	0.857755	0.950243
PWY-4981: L-proline biosynthesis II (from arginine)	Chicken	0.0107251	0.915003	0.963697
RHAMCAT-PWY: L-rhamnose degradation I	Chicken	-0.202504	0.000348971	0.170996
PWY-7388: octanoyl-[acyl-carrier protein] biosynthesis (mitochondria, yeast)	Chicken	0.0702136	0.64502	0.83393
MET-SAM-PWY: superpathway of S-adenosyl-L-methionine biosynthesis	Chicken	0.095689	0.222547	0.601724
PWY0-1061: superpathway of L-alanine biosynthesis	Chicken	0.10844	0.745541	0.891012
PWY-5188: tetrapyrrole biosynthesis I (from glutamate)	Chicken	0.0512183	0.267506	0.61188
PWY-5347: superpathway of L-methionine biosynthesis (transsulfuration)	Chicken	0.0984022	0.212581	0.601724
PWY-7383: anaerobic energy metabolism (invertebrates, cytosol)	Chicken	0.116703	0.2795	0.613966
PWY-5989: stearate biosynthesis II (bacteria and plants)	Chicken	0.0430027	0.742488	0.891012
PWY-6282: palmitoleate biosynthesis I (from (5Z)-dodec-5-enoate)	Chicken	0.0361408	0.836652	0.949081
PWY0-862: (5Z)-dodecenoate biosynthesis I	Chicken	0.0842484	0.523126	0.808617
HISDEG-PWY: L-histidine degradation I	Chicken	-0.0275075	0.698333	0.864099
PWY-6590: superpathway of Clostridium acetobutylicum acidogenic fermentation	Chicken	-0.0962138	0.47663	0.768369
HEXITOLDEGSUPER-PWY: superpathway of hexitol degradation (bacteria)	Chicken	0.100729	0.352092	0.651037
METSYN-PWY: superpathway of L-homoserine and L-methionine biosynthesis	Chicken	0.099113	0.223002	0.601724
PWY-7234: inosine-5'-phosphate biosynthesis III	Chicken	0.108778	0.228116	0.601724
PWY-6901: superpathway of glucose and xylose degradation	Chicken	0.131223	0.232093	0.601724
P441-PWY: superpathway of N-acetylneuraminate degradation	Chicken	0.0617068	0.538858	0.812433
PWY0-1479: tRNA processing	Chicken	0.0538607	0.477016	0.768369
PWY-7198: pyrimidine deoxyribonucleotides de novo biosynthesis IV	Chicken	0.00381274	0.9607	0.980715
COLANSYN-PWY: colanic acid building blocks biosynthesis	Chicken	0.0570694	0.389738	0.679614
PWY0-166: superpathway of pyrimidine deoxyribonucleotides de novo biosynthesis (E. coli)	Chicken	0.151795	0.603367	0.821027
GLYCOLYSIS-E-D: superpathway of glycolysis and the Entner-Doudoroff pathway	Chicken	0.121841	0.242418	0.605393
PWY-6549: L-glutamine biosynthesis III	Chicken	0.0834613	0.26574	0.61188
TCA: TCA cycle I (prokaryotic)	Chicken	0.153621	0.0235627	0.418731
COBALSYN-PWY: superpathway of adenosylcobalamin salvage from cobinamide I	Chicken	0.136084	0.00790526	0.387252
GLYCOLYSIS-TCA-GLYOX-BYPASS: superpathway of glycolysis, pyruvate dehydrogenase, TCA, and glyoxylate bypass	Chicken	0.43807	0.184945	0.590491
CENTFERM-PWY: pyruvate fermentation to butanoate	Chicken	-0.0962022	0.473693	0.768369
PWY-7013: (S)-propane-1,2-diol degradation	Chicken	0.59593	0.0585946	0.426865
PWY-7184: pyrimidine deoxyribonucleotides de novo biosynthesis I	Chicken	0.0667916	0.803477	0.925677
FERMENTATION-PWY: mixed acid fermentation	Chicken	0.0649716	0.532711	0.809152
PWY-6545: pyrimidine deoxyribonucleotides de novo biosynthesis III	Chicken	0.0613861	0.818857	0.937476
PWY0-781: aspartate superpathway	Chicken	0.282798	0.141069	0.515006
PWY-6863: pyruvate fermentation to hexanol (engineered)	Chicken	0.117972	0.437532	0.731332
DAPLYSINESYN-PWY: L-lysine biosynthesis I	Chicken	0.0629518	0.59555	0.821027
BIOTIN-BIOSYNTHESIS-PWY: biotin biosynthesis I	Chicken	0.0782176	0.62998	0.831342
NAGLIPASYN-PWY: lipid IVA biosynthesis (E. coli)	Chicken	0.103262	0.509251	0.797231
PWY-622: starch biosynthesis	Chicken	0.0489064	0.910163	0.963697
PWY-6519: 8-amino-7-oxononanoate biosynthesis I	Chicken	0.0944079	0.572227	0.821027
P4-PWY: superpathway of L-lysine, L-threonine and L-methionine biosynthesis I	Chicken	0.285958	0.136138	0.515006
PWY-7323: superpathway of GDP-mannose-derived O-antigen building blocks biosynthesis	Chicken	0.0953619	0.269229	0.61188
PWY-6507: 4-deoxy-L-threo-hex-4-enopyranuronate degradation	Chicken	0.155777	0.0192703	0.418731
PWY-6969: TCA cycle V (2-oxoglutarate synthase)	Chicken	0.0742587	0.433793	0.727941
SO4ASSIM-PWY: assimilatory sulfate reduction I	Chicken	0.0415799	0.659345	0.836993
P461-PWY: hexitol fermentation to lactate, formate, ethanol and acetate	Chicken	0.326232	0.095509	0.469467
PWY-5897: superpathway of menaquinol-11 biosynthesis	Chicken	0.169541	0.478271	0.768369
PWY-5898: superpathway of menaquinol-12 biosynthesis	Chicken	0.169541	0.478271	0.768369
PWY-5899: superpathway of menaquinol-13 biosynthesis	Chicken	0.169541	0.478271	0.768369
PWY-6892: thiazole component of thiamine diphosphate biosynthesis I	Chicken	0.0104736	0.915853	0.963697
PWY-6353: purine nucleotides degradation II (aerobic)	Chicken	0.150314	0.0889257	0.469467
PWY4LZ-257: superpathway of fermentation (Chlamydomonas reinhardtii)	Chicken	0.418063	0.0628635	0.426865
PWY-5838: superpathway of menaquinol-8 biosynthesis I	Chicken	0.181027	0.559484	0.819085
PWY-5723: Rubisco shunt	Chicken	0.485166	0.0989863	0.475522
PWY-7117: C4 photosynthetic carbon assimilation cycle, PEPCK type	Chicken	0.0246422	0.834019	0.949081
PWY-5690: TCA cycle II (plants and fungi)	Chicken	0.156147	0.0164804	0.418731
PWY-241: C4 photosynthetic carbon assimilation cycle, NADP-ME type	Chicken	0.0238985	0.843529	0.949081
PWY-5505: L-glutamate and L-glutamine biosynthesis	Chicken	0.167487	0.0469945	0.424127
PWY66-389: phytol degradation	Chicken	-0.292326	0.0949615	0.469467
PWY-7456: &beta;-(1,4)-mannan degradation	Chicken	0.042643	0.398523	0.692469
P105-PWY: TCA cycle IV (2-oxoglutarate decarboxylase)	Chicken	0.519607	0.149247	0.515006
PWY-6608: guanosine nucleotides degradation III	Chicken	0.188397	0.0667958	0.426865
PENTOSE-P-PWY: pentose phosphate pathway	Chicken	0.156714	0.209231	0.601724
PWY-5913: partial TCA cycle (obligate autotrophs)	Chicken	0.0915497	0.438799	0.731332
PWY-6471: peptidoglycan biosynthesis IV (Enterococcus faecium)	Chicken	0.219242	0.262339	0.61188
PWY0-845: superpathway of pyridoxal 5'-phosphate biosynthesis and salvage	Chicken	0.122104	0.30842	0.613966
PWY-7254: TCA cycle VII (acetate-producers)	Chicken	0.321743	0.272856	0.613567
TCA-GLYOX-BYPASS: superpathway of glyoxylate bypass and TCA	Chicken	0.42625	0.176413	0.5687
P161-PWY: acetylene degradation (anaerobic)	Chicken	0.435036	0.077378	0.446061
HOMOSER-METSYN-PWY: L-methionine biosynthesis I	Chicken	0.104546	0.245864	0.605393
GLYCOCAT-PWY: glycogen degradation I	Chicken	0.0261645	0.900498	0.961316
PWY-5840: superpathway of menaquinol-7 biosynthesis	Chicken	0.0916316	0.727681	0.882583
PWY-5845: superpathway of menaquinol-9 biosynthesis	Chicken	0.370903	0.345299	0.648262
PWY-5850: superpathway of menaquinol-6 biosynthesis	Chicken	0.432264	0.298863	0.613966
PWY-5896: superpathway of menaquinol-10 biosynthesis	Chicken	0.379254	0.361734	0.65648
PWY-6285: superpathway of fatty acids biosynthesis (E. coli)	Chicken	0.508784	0.0678379	0.426865
PWY-7115: C4 photosynthetic carbon assimilation cycle, NAD-ME type	Chicken	0.116463	0.188384	0.59172
GLCMANNANAUT-PWY: superpathway of N-acetylglucosamine, N-acetylmannosamine and N-acetylneuraminate degradation	Chicken	0.0661689	0.258058	0.61188
DENOVOPURINE2-PWY: superpathway of purine nucleotides de novo biosynthesis II	Chicken	0.157127	0.659044	0.836993
PWY-5464: superpathway of cytosolic glycolysis (plants), pyruvate dehydrogenase and TCA cycle	Chicken	0.0400025	0.796099	0.925677
ORNDEG-PWY: superpathway of ornithine degradation	Chicken	0.18187	0.61312	0.821027
PWY-5083: NAD(P)/NADPH interconversion	Chicken	0.226174	0.324146	0.625322
FUC-RHAMCAT-PWY: superpathway of fucose and rhamnose degradation	Chicken	0.328683	0.228295	0.601724
GALACTUROCAT-PWY: D-galacturonate degradation I	Chicken	0.123181	0.038918	0.424127
PYRIDOXSYN-PWY: pyridoxal 5'-phosphate biosynthesis I	Chicken	0.142778	0.231859	0.601724
PWY-5861: superpathway of demethylmenaquinol-8 biosynthesis I	Chicken	0.178951	0.549723	0.819085
P42-PWY: incomplete reductive TCA cycle	Chicken	0.0878337	0.292371	0.613966
PRPP-PWY: superpathway of histidine, purine, and pyrimidine biosynthesis	Chicken	0.164515	0.6438	0.83393
PWY-6803: phosphatidylcholine acyl editing	Chicken	0.50718	0.0658875	0.426865
GOLPDLCAT-PWY: superpathway of glycerol degradation to 1,3-propanediol	Chicken	0.301882	0.0419341	0.424127
PWY-4041: &gamma;-glutamyl cycle	Chicken	0.0564297	0.48164	0.771253
PWY-5675: nitrate reduction V (assimilatory)	Chicken	0.519967	0.0691061	0.426865
PWY-821: superpathway of sulfur amino acid biosynthesis (Saccharomyces cerevisiae)	Chicken	0.21267	0.527292	0.809152
SALVADEHYPOX-PWY: adenosine nucleotides degradation II	Chicken	0.156817	0.129902	0.515006
PWY-7242: D-fructuronate degradation	Chicken	0.10475	0.0717727	0.433248
GALACT-GLUCUROCAT-PWY: superpathway of hexuronide and hexuronate degradation	Chicken	0.128161	0.0255262	0.418731
P164-PWY: purine nucleobases degradation I (anaerobic)	Chicken	0.206038	0.0255419	0.418731
GLUCOSE1PMETAB-PWY: glucose and glucose-1-phosphate degradation	Chicken	0.26031	0.112472	0.490921
PPGPPMET-PWY: ppGpp metabolism	Chicken	0.101922	0.304357	0.613966
PWY-5860: superpathway of demethylmenaquinol-6 biosynthesis I	Chicken	0.419866	0.292385	0.613966
PWY-5862: superpathway of demethylmenaquinol-9 biosynthesis	Chicken	0.362205	0.33641	0.638919
PWY-7211: superpathway of pyrimidine deoxyribonucleotides de novo biosynthesis	Chicken	0.168062	0.533036	0.809152
PWY0-1241: ADP-L-glycero-&beta;-D-manno-heptose biosynthesis	Chicken	0.146099	0.0952037	0.469467
GLYOXYLATE-BYPASS: glyoxylate cycle	Chicken	0.351619	0.192473	0.593154
GLUCUROCAT-PWY: superpathway of &beta;-D-glucuronosides degradation	Chicken	0.100897	0.0577104	0.426865
PWY-1861: formaldehyde assimilation II (assimilatory RuMP Cycle)	Chicken	0.112076	0.55827	0.819085
PWY-5173	Chicken	0.055603	0.765512	0.906041
PWY-6470: peptidoglycan biosynthesis V (&beta;-lactam resistance)	Chicken	0.250053	0.156048	0.529092
POLYAMINSYN3-PWY: superpathway of polyamine biosynthesis II	Chicken	0.119902	0.222029	0.601724
P185-PWY: formaldehyde assimilation III (dihydroxyacetone cycle)	Chicken	0.522325	0.102421	0.476157
PWY-5121: superpathway of geranylgeranyl diphosphate biosynthesis II (via MEP)	Chicken	0.264609	0.0485265	0.424127
PWY3DJ-35471: L-ascorbate biosynthesis IV (animals, D-glucuronate pathway)	Chicken	0.87894	0.0114399	0.408733
ARGDEG-PWY: superpathway of L-arginine, putrescine, and 4-aminobutanoate degradation	Chicken	0.0481221	0.890456	0.961316
ORNARGDEG-PWY: superpathway of L-arginine and L-ornithine degradation	Chicken	0.0481221	0.890456	0.961316
PWY-6284: superpathway of unsaturated fatty acids biosynthesis (E. coli)	Chicken	0.434993	0.0750859	0.439306
REDCITCYC: TCA cycle VI (Helicobacter)	Chicken	0.270205	0.239465	0.605379
PWY-5005: biotin biosynthesis II	Chicken	-0.103128	0.535031	0.809152
FUCCAT-PWY: fucose degradation	Chicken	0.445017	0.0200904	0.418731
PWY-6562: norspermidine biosynthesis	Chicken	0.751262	0.0346095	0.424127
FAO-PWY: fatty acid &beta;-oxidation I (generic)	Chicken	0.582203	0.102463	0.476157
PWY-5384: sucrose degradation IV (sucrose phosphorylase)	Chicken	0.0409493	0.676378	0.849808
PWY-7315: dTDP-N-acetylthomosamine biosynthesis	Chicken	0.661215	0.00548334	0.335855
PWY-2723: trehalose degradation V	Chicken	0.0404129	0.840864	0.949081
POLYISOPRENSYN-PWY: polyisoprenoid biosynthesis (E. coli)	Chicken	0.283815	0.186788	0.590491
PWY-7187: pyrimidine deoxyribonucleotides de novo biosynthesis II	Chicken	0.144331	0.657204	0.836993
PWY-5918: superpathway of heme b biosynthesis from glutamate	Chicken	0.275093	0.284449	0.613966
P23-PWY: reductive TCA cycle I	Chicken	-0.00643209	0.975594	0.986358
PWY-5837: 2-carboxy-1,4-naphthoquinol biosynthesis	Chicken	0.168916	0.451359	0.749715
GALACTARDEG-PWY: D-galactarate degradation I	Chicken	0.566044	0.0284357	0.418731
GLUCARGALACTSUPER-PWY: superpathway of D-glucarate and D-galactarate degradation	Chicken	0.566044	0.0284357	0.418731
THREOCAT-PWY: superpathway of L-threonine metabolism	Chicken	0.629407	0.0902593	0.469467
PWY-6531: mannitol cycle	Chicken	0.283316	0.303957	0.613966
PYRIDNUCSAL-PWY: NAD salvage pathway I (PNC VI cycle)	Chicken	-0.00884353	0.969267	0.985482
METH-ACETATE-PWY: methanogenesis from acetate	Chicken	0.400571	0.0325368	0.424127
P108-PWY: pyruvate fermentation to propanoate I	Chicken	0.0752583	0.358207	0.652496
HEMESYN2-PWY: heme b biosynthesis II (oxygen-independent)	Chicken	-0.00229211	0.985451	0.990586
PWY-6606: guanosine nucleotides degradation II	Chicken	0.199556	0.0683329	0.426865
AST-PWY: L-arginine degradation II (AST pathway)	Chicken	0.709203	0.0352693	0.424127
PWY-5676: acetyl-CoA fermentation to butanoate II	Chicken	0.173275	0.158188	0.529092
PWY-5994: palmitate biosynthesis (type I fatty acid synthase)	Chicken	0.378106	0.340578	0.641858
PWY-5189: tetrapyrrole biosynthesis II (from glycine)	Chicken	0.208667	0.269066	0.61188
PWY-7269: mitochondrial NADPH production (yeast)	Chicken	0.691952	0.0478882	0.424127
GLUCARDEG-PWY: D-glucarate degradation I	Chicken	0.55658	0.0239791	0.418731
PWY-6731: starch degradation III	Chicken	0.025848	0.894748	0.961316
PWY-6185: 4-methylcatechol degradation (ortho cleavage)	Chicken	0.62943	0.0487806	0.424127
TEICHOICACID-PWY: poly(glycerol phosphate) wall teichoic acid biosynthesis	Chicken	0.118986	0.168267	0.553362
PWY-5417: catechol degradation III (ortho-cleavage pathway)	Chicken	0.722712	0.027665	0.418731
PWY-5431: aromatic compounds degradation via &beta;-ketoadipate	Chicken	0.722712	0.027665	0.418731
PROTOCATECHUATE-ORTHO-CLEAVAGE-PWY: protocatechuate degradation II (ortho-cleavage pathway)	Chicken	0.607797	0.0690979	0.426865
FOLSYN-PWY: superpathway of tetrahydrofolate biosynthesis and salvage	Chicken	-0.0288656	0.859097	0.950243
PWY-7389: superpathway of anaerobic energy metabolism (invertebrates)	Chicken	-0.238863	0.273507	0.613567
PWY0-1277: 3-phenylpropanoate and 3-(3-hydroxyphenyl)propanoate degradation	Chicken	0.35659	0.30357	0.613966
PWY-6263: superpathway of menaquinol-8 biosynthesis II	Chicken	0.00675198	0.984829	0.990586
CITRULBIO-PWY: L-citrulline biosynthesis	Chicken	0.263178	0.261159	0.61188
PWY-2941: L-lysine biosynthesis II	Chicken	0.14242	0.115216	0.490921
PWY-5181: toluene degradation III (aerobic) (via p-cresol)	Chicken	0.464816	0.143112	0.515006
PWY-6167: flavin biosynthesis II (archaea)	Chicken	0.765111	0.0696922	0.426865
PWY0-1415: superpathway of heme b biosynthesis from uroporphyrinogen-III	Chicken	0.227654	0.367823	0.660195
NAD-BIOSYNTHESIS-II: NAD salvage pathway III (to nicotinamide riboside)	Chicken	0.186581	0.175187	0.568486
P221-PWY: octane oxidation	Chicken	0.598017	0.0695277	0.426865
CATECHOL-ORTHO-CLEAVAGE-PWY: catechol degradation to &beta;-ketoadipate	Chicken	0.782755	0.015122	0.418731
PWY-5791	Chicken	0.409759	0.267808	0.61188
ECASYN-PWY: enterobacterial common antigen biosynthesis	Chicken	0.839626	0.0131954	0.418731
PWY-4984: urea cycle	Chicken	0.263241	0.254811	0.61188
PWY-5497: purine nucleobases degradation II (anaerobic)	Chicken	0.363896	0.148879	0.515006
HEME-BIOSYNTHESIS-II: heme b biosynthesis I (aerobic)	Chicken	0.222586	0.334185	0.637161
PWY-7392: taxadiene biosynthesis (engineered)	Chicken	0.552951	0.0677204	0.426865
PWY-6182: superpathway of salicylate degradation	Chicken	0.51473	0.0963705	0.469467
PWY-7385: 1,3-propanediol biosynthesis (engineered)	Chicken	0.177668	0.57946	0.821027
PWY0-1338: polymyxin resistance	Chicken	0.601628	0.0806199	0.454066
PWY66-398: TCA cycle III (animals)	Chicken	0.037874	0.85309	0.949979
PWY-6612: superpathway of tetrahydrofolate biosynthesis	Chicken	-0.0270152	0.866546	0.954174
HCAMHPDEG-PWY: 3-phenylpropanoate and 3-(3-hydroxyphenyl)propanoate degradation to 2-hydroxypentadienoate	Chicken	0.337541	0.298063	0.613966
PWY-6690: cinnamate and 3-hydroxycinnamate degradation to 2-hydroxypentadienoate	Chicken	0.337541	0.298063	0.613966
PWY-7384: anaerobic energy metabolism (invertebrates, mitochondrial)	Chicken	-0.220042	0.29544	0.613966
PWY-5863: superpathway of phylloquinol biosynthesis	Chicken	0.515092	0.142343	0.515006
PWY-5920: superpathway of heme b biosynthesis from glycine	Chicken	0.398976	0.243755	0.605393
PWY-7371: 1,4-dihydroxy-6-naphthoate biosynthesis II	Chicken	0.21347	0.533031	0.809152
LACTOSECAT-PWY: lactose and galactose degradation I	Chicken	0.0441188	0.632838	0.831342
P122-PWY: heterolactic fermentation	Chicken	0.357942	0.223784	0.601724
PWY-7210: pyrimidine deoxyribonucleotides biosynthesis from CTP	Chicken	0.00405918	0.990853	0.992879
PWY-5304: superpathway of sulfur oxidation (Acidianus ambivalens)	Chicken	0.175733	0.150463	0.515571
PWY-5392: reductive TCA cycle II	Chicken	0.802387	0.0180957	0.418731
PWY-7165: L-ascorbate biosynthesis VIII (engineered pathway)	Chicken	0.686453	0.0393252	0.424127
PWY-7003: glycerol degradation to butanol	Chicken	0.509	0.158136	0.529092
PWY-5367: petroselinate biosynthesis	Chicken	0.448841	0.0290548	0.418731
UBISYN-PWY: superpathway of ubiquinol-8 biosynthesis (early decarboxylation)	Chicken	0.635018	0.0486927	0.424127
PWY-5104: L-isoleucine biosynthesis IV	Chicken	0.158452	0.166637	0.551705
PWY-5022: 4-aminobutanoate degradation V	Chicken	0.446324	0.0497528	0.424127
ARGININE-SYN4-PWY: L-ornithine biosynthesis II	Chicken	0.546109	0.016264	0.418731
PWY-5855: ubiquinol-7 biosynthesis (early decarboxylation)	Chicken	0.626441	0.0455492	0.424127
PWY-5856: ubiquinol-9 biosynthesis (early decarboxylation)	Chicken	0.626441	0.0455492	0.424127
PWY-5857: ubiquinol-10 biosynthesis (early decarboxylation)	Chicken	0.626441	0.0455492	0.424127
PWY-6708: ubiquinol-8 biosynthesis (early decarboxylation)	Chicken	0.627064	0.0452922	0.424127
PWY-5088: L-glutamate degradation VIII (to propanoate)	Chicken	0.439357	0.194409	0.595377
PWY-7204: pyridoxal 5'-phosphate salvage II (plants)	Chicken	0.117735	0.738101	0.890812
PWY-6859: all-trans-farnesol biosynthesis	Chicken	0.482597	0.0845266	0.457752
METHGLYUT-PWY: superpathway of methylglyoxal degradation	Chicken	0.0582151	0.847487	0.949081
PWY-7286: 7-(3-amino-3-carboxypropyl)-wyosine biosynthesis	Chicken	0.630203	0.0818801	0.455923
PWY-4321: L-glutamate degradation IV	Chicken	0.524897	0.12674	0.515006
GLUDEG-I-PWY: GABA shunt	Chicken	0.261346	0.231078	0.601724
METHANOGENESIS-PWY: methanogenesis from H2 and CO2	Chicken	0.515844	0.146528	0.515006
PWY-7118: chitin deacetylation	Chicken	0.049912	0.872297	0.958353
ARGORNPROST-PWY	Chicken	0.258733	0.304051	0.613966
PWY-5747: 2-methylcitrate cycle II	Chicken	0.202072	0.487245	0.772653
PWY-6349: CDP-archaeol biosynthesis	Chicken	0.536423	0.131347	0.515006
KETOGLUCONMET-PWY: ketogluconate metabolism	Chicken	0.385201	0.223358	0.601724
PWY-6350: archaetidylinositol biosynthesis	Chicken	0.587884	0.0932172	0.469467
LPSSYN-PWY: superpathway of lipopolysaccharide biosynthesis	Chicken	0.461993	0.208394	0.601724
PWY-6823: molybdopterin biosynthesis	Chicken	0.364881	0.350944	0.651037
P124-PWY: Bifidobacterium shunt	Chicken	0.179671	0.483853	0.772274
PWY0-42: 2-methylcitrate cycle I	Chicken	0.111719	0.722518	0.881119
PWY-7245: superpathway of NAD/NADP - NADH/NADPH interconversion (yeast)	Chicken	0.286257	0.301479	0.613966
URSIN-PWY: ureide biosynthesis	Chicken	0.618201	0.0269595	0.418731
PWY-5514: UDP-N-acetyl-D-galactosamine biosynthesis II	Chicken	0.152461	0.416843	0.711856
PWY-6588: pyruvate fermentation to acetone	Chicken	0.23197	0.290921	0.613966
PWY-7268: cytosolic NADPH production (yeast)	Chicken	0.287999	0.291381	0.613966
PWY-7094: fatty acid salvage	Chicken	0.671497	0.0561411	0.426865
PWY-1541: superpathway of taurine degradation	Chicken	0.0666549	0.776335	0.912241
VALDEG-PWY: L-valine degradation I	Chicken	0.0475434	0.754044	0.894629
UDPNACETYLGALSYN-PWY: UDP-N-acetyl-D-glucosamine biosynthesis II	Chicken	0.018185	0.932483	0.972009
PWY-5030: L-histidine degradation III	Chicken	0.547629	0.0584788	0.426865
PWY-6906: chitin derivatives degradation	Chicken	0.157893	0.378131	0.671319
PWY-5265: peptidoglycan biosynthesis II (staphylococci)	Chicken	0.0525505	0.89994	0.961316
PWY-5910: superpathway of geranylgeranyldiphosphate biosynthesis I (via mevalonate)	Chicken	-0.0359247	0.916496	0.963697
P241-PWY: coenzyme B biosynthesis	Chicken	0.107108	0.61076	0.821027
PWY-6595: superpathway of guanosine nucleotides degradation (plants)	Chicken	0.122666	0.690466	0.860887
PWY-7409: phospholipid remodeling (phosphatidylethanolamine, yeast)	Chicken	0.498975	0.141282	0.515006
GLYCOL-GLYOXDEG-PWY: superpathway of glycol metabolism and degradation	Chicken	0.503424	0.103005	0.476157
PWY-922: mevalonate pathway I (eukaryotes and bacteria)	Chicken	-0.267243	0.430317	0.727087
PWY-6281: L-selenocysteine biosynthesis II (archaea and eukaryotes)	Chicken	-0.103889	0.60095	0.821027
PWY-2221: Entner-Doudoroff pathway III (semi-phosphorylative)	Chicken	0.0974579	0.534626	0.809152
KDO-NAGLIPASYN-PWY: superpathway of (Kdo)2-lipid A biosynthesis	Chicken	0.869878	0.00834137	0.387252
PWY-7616: methanol oxidation to carbon dioxide	Chicken	0.156196	0.601246	0.821027
PWY-7209: superpathway of pyrimidine ribonucleosides degradation	Chicken	0.201953	0.511376	0.798007
ALLANTOINDEG-PWY: superpathway of allantoin degradation in yeast	Chicken	0.494244	0.10917	0.490765
PWY-4722: creatinine degradation II	Chicken	-0.0167392	0.895747	0.961316
PWY-5656: mannosylglycerate biosynthesis I	Chicken	0.516189	0.105674	0.481124
PWY-7446: sulfoquinovose degradation I	Chicken	0.628648	0.0566534	0.426865
PWY0-1533: methylphosphonate degradation I	Chicken	0.541165	0.0850111	0.457752
PWY0-41: allantoin degradation IV (anaerobic)	Chicken	0.354957	0.279829	0.613966
RUMP-PWY: formaldehyde oxidation I	Chicken	0.481992	0.106044	0.481124
PWY-5705: allantoin degradation to glyoxylate III	Chicken	0.277297	0.376124	0.67121
PWY-7039: phosphatidate metabolism, as a signaling molecule	Chicken	0.26637	0.318655	0.619608
PWY-4702: phytate degradation I	Chicken	0.248238	0.432259	0.727859
PWY-6630: superpathway of L-tyrosine biosynthesis	Chicken	0.112302	0.784158	0.918409
P125-PWY: superpathway of (R,R)-butanediol biosynthesis	Chicken	-0.0295607	0.925856	0.971455
PWY-6174: mevalonate pathway II (haloarchaea)	Chicken	0.463798	0.119127	0.50321
DENITRIFICATION-PWY: nitrate reduction I (denitrification)	Chicken	0.0634967	0.843068	0.949081
PWY-5692: allantoin degradation to glyoxylate II	Chicken	0.33118	0.275479	0.613567
URDEGR-PWY: superpathway of allantoin degradation in plants	Chicken	0.33118	0.275479	0.613567
PWY-7391: isoprene biosynthesis II (engineered)	Chicken	0.365782	0.190267	0.593154
PWY-6396: superpathway of 2,3-butanediol biosynthesis	Chicken	-0.27942	0.310575	0.613966
P621-PWY: nylon-6 oligomer degradation	Chicken	-0.0276813	0.931168	0.972009
PWY-6145: superpathway of CMP-sialic acids biosynthesis	Chicken	0.760298	0.0116781	0.408733
PWY3O-355: stearate biosynthesis III (fungi)	Chicken	0.61637	0.0967677	0.469467
PWY66-367: ketogenesis	Chicken	-0.242093	0.314501	0.613966
PWY-3781: aerobic respiration I (cytochrome c)	Chicken	-0.260618	0.307266	0.613966
PWY-7279: aerobic respiration II (cytochrome c) (yeast)	Chicken	-0.151323	0.521792	0.808617
3-HYDROXYPHENYLACETATE-DEGRADATION-PWY: 4-hydroxyphenylacetate degradation	Chicken	0.155893	0.520307	0.808617
PWY-6215: 4-chlorobenzoate degradation	Chicken	-0.172151	0.558302	0.819085
PWY1G-0: mycothiol biosynthesis	Chicken	-0.253476	0.332074	0.63561
PWY-6876: isopropanol biosynthesis (engineered)	Chicken	0.0970441	0.799716	0.925677
PWY-6318: L-phenylalanine degradation IV (mammalian, via side chain)	Chicken	0.151908	0.56925	0.821027
PROPFERM-PWY: superpathway of L-alanine fermentation (Stickland reaction)	Chicken	0.449335	0.110862	0.490921
PWY-6749: CMP-legionaminate biosynthesis I	Chicken	0.440178	0.122199	0.511773
PWY-6143: CMP-pseudaminate biosynthesis	Chicken	0.354752	0.144066	0.515006
PWY-6572: chondroitin sulfate degradation I (bacterial)	Chicken	0.361535	0.172746	0.564303
PWY-6478: GDP-D-glycero-&alpha;-D-manno-heptose biosynthesis	Chicken	0.127605	0.584369	0.821027
PWY490-3: nitrate reduction VI (assimilatory)	Chicken	0.0468877	0.804738	0.925677
PWY-6565: superpathway of polyamine biosynthesis III	Chicken	0.0856645	0.611603	0.821027
PWY-7290: Escherichia coli serotype O86 O-antigen biosynthesis	Chicken	0.0285321	0.744143	0.891012
P562-PWY: myo-inositol degradation I	Chicken	0.512152	0.0753096	0.439306
PWY-5654: 2-amino-3-carboxymuconate semialdehyde degradation to 2-hydroxypentadienoate	Chicken	0.390335	0.0892104	0.469467
PWY-6210: 2-aminophenol degradation	Chicken	0.377169	0.100746	0.476157
PWY66-388: ceramide degradation by &alpha;-oxidation	Chicken	0.285763	0.206752	0.601724
CRNFORCAT-PWY: creatinine degradation I	Chicken	-0.00465901	0.986543	0.990586
PWY-7332: superpathway of UDP-N-acetylglucosamine-derived O-antigen building blocks biosynthesis	Chicken	0.840546	0.0265544	0.418731
PWY5F9-12: biphenyl degradation	Chicken	0.13121	0.551612	0.819085
PWY-7294: D-xylose degradation IV	Chicken	0.156668	0.607062	0.821027
PWY-5028: L-histidine degradation II	Chicken	0.374282	0.185905	0.590491
LIPASYN-PWY: phospholipases	Chicken	0.160849	0.235566	0.602854
PWY-7312: dTDP-&beta;-D-fucofuranose biosynthesis	Chicken	0.898584	0.00100455	0.246114
PWY-6953: dTDP-3-acetamido-&alpha;-D-fucose biosynthesis	Chicken	-0.0746362	0.659345	0.836993
PWY-6785: hydrogen production VIII	Chicken	-0.135378	0.355548	0.652496
PWY-101: photosynthesis light reactions	Chicken	-0.139375	0.313398	0.613966
PWY-7196: superpathway of pyrimidine ribonucleosides salvage	Chicken	-0.385395	0.115095	0.490921
PWY0-881: superpathway of fatty acid biosynthesis I (E. coli)	Chicken	0.174308	0.418397	0.711856
PWY-7200: superpathway of pyrimidine deoxyribonucleoside salvage	Chicken	0.239573	0.347266	0.649468
PWY-6467: Kdo transfer to lipid IVA III (Chlamydia)	Chicken	0.0306579	0.897925	0.961316
AEROBACTINSYN-PWY: aerobactin biosynthesis	Chicken	0.0237436	0.88628	0.961316
PWY-5180: toluene degradation I (aerobic) (via o-cresol)	Chicken	-0.0849651	0.787207	0.918409
PWY-5182: toluene degradation II (aerobic) (via 4-methylcatechol)	Chicken	-0.0849651	0.787207	0.918409
PWY-7316: dTDP-N-acetylviosamine biosynthesis	Chicken	0.014506	0.954464	0.978425
PWY-5178: toluene degradation IV (aerobic) (via catechol)	Chicken	-0.0935386	0.57567	0.821027
PWY-5183: superpathway of aerobic toluene degradation	Chicken	0.0283041	0.473981	0.768369
PWY-5415: catechol degradation I (meta-cleavage pathway)	Chicken	-0.0189833	0.934319	0.972009
PWY1F-823: leucopelargonidin and leucocyanidin biosynthesis	Chicken	0.0769216	0.211502	0.601724
PWY-5677: succinate fermentation to butanoate	Chicken	0.0449403	0.753086	0.894629
PWY-5751: phenylethanol biosynthesis	Chicken	-0.107745	0.146025	0.515006
PWY-6748: nitrate reduction VII (denitrification)	Chicken	-0.0203038	0.893485	0.961316
PWY-7031: protein N-glycosylation (bacterial)	Chicken	0.0356701	0.724675	0.881119
PWY-1501: mandelate degradation I	Chicken	0.197908	0.244921	0.605393
P165-PWY: superpathway of purines degradation in plants	Chicken	0.0100362	0.894222	0.961316
7ALPHADEHYDROX-PWY	Chicken	-0.245235	0.040672	0.424127
PWY-7399: methylphosphonate degradation II	Chicken	0.0111283	0.854981	0.949979
PWY-7374: 1,4-dihydroxy-6-naphthoate biosynthesis I	Chicken	-0.0342615	0.19571	0.59564
P163-PWY: L-lysine fermentation to acetate and butanoate	Chicken	0.134266	0.220593	0.601724
PWY-6138: CMP-N-acetylneuraminate biosynthesis I (eukaryotes)	Chicken	-0.0355284	0.6087	0.821027
DHGLUCONATE-PYR-CAT-PWY: glucose degradation (oxidative)	Chicken	0.0907104	0.255507	0.61188
PWY-7431: aromatic biogenic amine degradation (bacteria)	Chicken	-0.0101497	0.644209	0.83393
PWY-6313: serotonin degradation	Chicken	-0.0102003	0.64285	0.83393
PWY-6307: L-tryptophan degradation X (mammalian, via tryptamine)	Chicken	-0.00941314	0.643851	0.83393
PWY-6435: 4-hydroxybenzoate biosynthesis III (plants)	Chicken	-0.0189232	0.678467	0.850253
PWY-7528: L-methionine salvage cycle I (bacteria and plants)	Chicken	0.105906	0.310924	0.613966
PWY-7527: L-methionine salvage cycle III	Chicken	0.0372071	0.74402	0.891012
PWY-4361: S-methyl-5-thio-&alpha;-D-ribose 1-phosphate degradation I	Chicken	0.0335107	0.748011	0.89179
PWY-5534: propene degradation	Chicken	0.0076772	0.941892	0.973686
TYRFUMCAT-PWY: L-tyrosine degradation I	Chicken	-0.0527441	0.604603	0.821027
PWY-6107: chlorosalicylate degradation	Chicken	0.0290943	0.770935	0.91026
PWY-7218: photosynthetic 3-hydroxybutanoate biosynthesis (engineered)	Chicken	-0.187896	0.0630246	0.426865
PHOTOALL-PWY: oxygenic photosynthesis	Chicken	-0.162314	0.0636858	0.426865
PWY-7270: L-methionine salvage cycle II (plants)	Chicken	0.0928032	0.23622	0.602854
PWY-7235: superpathway of ubiquinol-6 biosynthesis (late decarboxylation)	Chicken	0.00427102	0.960153	0.980715
PWY3O-1109	Chicken	-0.0135802	0.594937	0.821027
PWY-5754: 4-hydroxybenzoate biosynthesis I (eukaryotes)	Chicken	-0.01331	0.585416	0.821027
PWY-6641: superpathway of sulfolactate degradation	Chicken	-0.0143135	0.632774	0.831342
PWY-5870: ubiquinol-8 biosynthesis (late decarboxylation)	Chicken	0.00251095	0.971403	0.985482
PWY-7373: superpathway of demethylmenaquinol-6 biosynthesis II	Chicken	0.00665762	0.940842	0.973686
PWY-6724: starch degradation II	Chicken	0.0133368	0.470643	0.768369
PWY-181: photorespiration	Chicken	0.0183523	0.775699	0.912241
PWY-1622: formaldehyde assimilation I (serine pathway)	Chicken	-0.00459648	0.933347	0.972009
PWY-5055: nicotinate degradation III	Chicken	0.00783418	0.826454	0.943969
PWY-5156: superpathway of fatty acid biosynthesis II (plant)	Chicken	-0.0440952	0.383707	0.676318
PWY-5871: ubiquinol-9 biosynthesis (late decarboxylation)	Chicken	0.00859866	0.597318	0.821027
PWY-5873: ubiquinol-7 biosynthesis (late decarboxylation)	Chicken	0.00859866	0.597318	0.821027
PWY-5872: ubiquinol-10 biosynthesis (late decarboxylation)	Chicken	0.00826501	0.597318	0.821027
LEU-DEG2-PWY: L-leucine degradation I	Chicken	-0.0250985	0.657929	0.836993
PWY-7317: superpathway of dTDP-glucose-derived O-antigen building blocks biosynthesis	Chicken	-0.0224244	0.632093	0.831342
PWY-6148: tetrahydromethanopterin biosynthesis	Chicken	-2.61e-16	1	1
PWY-6797: 6-hydroxymethyl-dihydropterin diphosphate biosynthesis II (Methanocaldococcus)	Chicken	0.00449642	0.945648	0.975511
PWY-5420: catechol degradation II (meta-cleavage pathway)	Chicken	-0.0406872	0.462767	0.766067
PWY-5430: meta cleavage pathway of aromatic compounds	Chicken	-0.0177324	0.594414	0.821027
PWY-5419: catechol degradation to 2-hydroxypentadienoate II	Chicken	-0.0366395	0.468348	0.768369
P101-PWY: ectoine biosynthesis	Chicken	-0.013003	0.715525	0.877207
PWY-6957: mandelate degradation to acetyl-CoA	Chicken	0.015128	0.668019	0.843632
PWY-5306: superpathway of thiosulfate metabolism (Desulfovibrio sulfodismutans)	Chicken	0.014515	0.303098	0.613966
PWY-7411: phosphatidate biosynthesis (yeast)	Chicken	-0.0341193	0.239681	0.605379
PWY-5941: glycogen degradation II	Chicken	0.0134557	0.407881	0.701269
PWY-7124: ethene biosynthesis V (engineered)	Chicken	-0.0598555	0.35648	0.652496
PWY-7224: purine deoxyribonucleosides salvage	Chicken	0.0737259	0.148746	0.515006
PWY-561: superpathway of glyoxylate cycle and fatty acid degradation	Chicken	-0.0385426	0.145092	0.515006
PWY-7511: protein ubiquitination	Chicken	-0.024081	0.231389	0.601724
PWY-5381: NAD salvage (plants)	Chicken	-0.0232975	0.231389	0.601724
PWY-2201: folate transformations I	Chicken	-0.0529018	0.0530231	0.426865
PWY-5136: fatty acid &beta;-oxidation II (plant peroxisome)	Chicken	-0.0326629	0.145383	0.515006
PWY66-391: fatty acid &beta;-oxidation VI (mammalian peroxisome)	Chicken	-0.0311509	0.145571	0.515006
PWY-7337: 10-cis-heptadecenoyl-CoA degradation (yeast)	Chicken	-0.0311591	0.1452	0.515006
PWY-7338: 10-trans-heptadecenoyl-CoA degradation (reductase-dependent, yeast)	Chicken	-0.0311591	0.1452	0.515006
PWY-6837: fatty acid &beta;-oxidation V (unsaturated, odd number, di-isomerase-dependent)	Chicken	-0.0307254	0.145412	0.515006
PWY-7288: fatty acid &beta;-oxidation VII (yeast peroxisome)	Chicken	-0.030431	0.145363	0.515006
PWY-6352: 3-phosphoinositide biosynthesis	Chicken	-0.0200334	0.231389	0.601724
PWY-5067: glycogen biosynthesis II (from UDP-D-Glucose)	Chicken	-0.0200334	0.231389	0.601724
PWY3O-19: ubiquinol-6 biosynthesis (late decarboxylation)	Chicken	-0.0195323	0.231389	0.601724
PWY-6842: glutathione-mediated detoxification II	Chicken	-0.018845	0.231389	0.601724
PWY-6309: L-tryptophan degradation XI (mammalian, via kynurenine)	Chicken	-0.0147647	0.231389	0.601724
PWY-5647: 2-nitrobenzoate degradation I	Chicken	-0.0323832	0.125112	0.515006
PWY-722: nicotinate degradation I	Chicken	-0.0151236	0.320386	0.620511
PWY-5531: 3,8-divinyl-chlorophyllide a biosynthesis II (anaerobic)	Chicken	0.0169916	0.289108	0.613966
PWY-7159: 3,8-divinyl-chlorophyllide a biosynthesis III (aerobic, light independent)	Chicken	0.0169916	0.289108	0.613966
PWY-5532: nucleoside and nucleotide degradation (archaea)	Chicken	0.00140337	0.949236	0.976895
UNMAPPED	Beef/pork	-0.108617	0.000561876	0.0165095
UNINTEGRATED	Beef/pork	0.0627504	0.0030597	0.0302477
PWY-7219: adenosine ribonucleotides de novo biosynthesis	Beef/pork	-0.000655676	0.979604	0.993376
TRNA-CHARGING-PWY: tRNA charging	Beef/pork	-0.00702704	0.691508	0.802936
PWY-1042: glycolysis IV	Beef/pork	-0.00806307	0.783018	0.868052
PWY-5686: UMP biosynthesis I	Beef/pork	0.00926756	0.786886	0.870332
PWY-6385: peptidoglycan biosynthesis III (mycobacteria)	Beef/pork	0.00266706	0.930708	0.96364
PWY-6387: UDP-N-acetylmuramoyl-pentapeptide biosynthesis I (meso-diaminopimelate containing)	Beef/pork	0.00430964	0.895967	0.940093
DTDPRHAMSYN-PWY: dTDP-&beta;-L-rhamnose biosynthesis	Beef/pork	-0.029909	0.542655	0.680054
PWY-6386: UDP-N-acetylmuramoyl-pentapeptide biosynthesis II (lysine-containing)	Beef/pork	0.00968141	0.761956	0.856326
PEPTIDOGLYCANSYN-PWY: peptidoglycan biosynthesis I (meso-diaminopimelate containing)	Beef/pork	0.0031457	0.920955	0.960145
PWY-6609: adenine and adenosine salvage III	Beef/pork	0.0415729	0.143263	0.237159
PWY-7221: guanosine ribonucleotides de novo biosynthesis	Beef/pork	0.00690513	0.824714	0.900022
PWY-6700: queuosine biosynthesis I (de novo)	Beef/pork	-0.0171211	0.598106	0.733152
PWY-6737: starch degradation V	Beef/pork	0.0419115	0.282009	0.406424
ILEUSYN-PWY: L-isoleucine biosynthesis I (from threonine)	Beef/pork	0.011809	0.749926	0.849436
PWY-7111: pyruvate fermentation to isobutanol (engineered)	Beef/pork	0.013937	0.682705	0.797229
VALSYN-PWY: L-valine biosynthesis	Beef/pork	0.011809	0.749926	0.849436
NONMEVIPP-PWY: methylerythritol phosphate pathway I	Beef/pork	0.0283756	0.274208	0.398701
PWY-3841: folate transformations II (plants)	Beef/pork	0.00940895	0.654425	0.774561
PWY-6151: S-adenosyl-L-methionine salvage I	Beef/pork	-0.0451626	0.223872	0.33753
BRANCHED-CHAIN-AA-SYN-PWY: superpathway of branched chain amino acid biosynthesis	Beef/pork	-0.0086011	0.828789	0.900459
PWY-5103: L-isoleucine biosynthesis III	Beef/pork	-0.0181205	0.660347	0.779687
PWY-6163: chorismate biosynthesis from 3-dehydroquinate	Beef/pork	-0.022067	0.440308	0.589483
ARO-PWY: chorismate biosynthesis I	Beef/pork	0.000417371	0.985267	0.993376
PWY-5097: L-lysine biosynthesis VI	Beef/pork	0.00566798	0.866487	0.927484
PWY-6122: 5-aminoimidazole ribonucleotide biosynthesis II	Beef/pork	-0.00578271	0.872592	0.927484
PWY-6277: superpathway of 5-aminoimidazole ribonucleotide biosynthesis	Beef/pork	-0.00578271	0.872592	0.927484
PWY-6121: 5-aminoimidazole ribonucleotide biosynthesis I	Beef/pork	0.0142969	0.598492	0.733152
HISTSYN-PWY: L-histidine biosynthesis	Beef/pork	0.0052223	0.877529	0.930713
GLUTORN-PWY: L-ornithine biosynthesis I	Beef/pork	0.0496457	0.267221	0.389697
ARGSYNBSUB-PWY: L-arginine biosynthesis II (acetyl cycle)	Beef/pork	0.0645719	0.165014	0.266855
PWY-5667: CDP-diacylglycerol biosynthesis I	Beef/pork	0.0836589	0.0762148	0.15311
PWY0-1319: CDP-diacylglycerol biosynthesis II	Beef/pork	0.0836463	0.0762427	0.15311
COMPLETE-ARO-PWY: superpathway of aromatic amino acid biosynthesis	Beef/pork	0.0049899	0.828481	0.900459
1CMET2-PWY: folate transformations III (E. coli)	Beef/pork	-0.0117559	0.611175	0.743117
PWY-5695: inosine 5'-phosphate degradation	Beef/pork	-0.000157803	0.99643	1
PWY0-1586: peptidoglycan maturation (meso-diaminopimelate containing)	Beef/pork	0.091176	0.0869427	0.163226
ARGSYN-PWY: L-arginine biosynthesis I (via L-ornithine)	Beef/pork	0.0534499	0.181731	0.29006
PWY-7400: L-arginine biosynthesis IV (archaebacteria)	Beef/pork	0.0518365	0.18605	0.295031
PWY-2942: L-lysine biosynthesis III	Beef/pork	0.0107525	0.76514	0.857937
COA-PWY-1: superpathway of coenzyme A biosynthesis III (mammals)	Beef/pork	0.0302921	0.287838	0.413609
PWY-7229: superpathway of adenosine nucleotides de novo biosynthesis I	Beef/pork	0.0200402	0.59002	0.726407
CALVIN-PWY: Calvin-Benson-Bassham cycle	Beef/pork	0.0452235	0.0855345	0.162716
PWY-7199: pyrimidine deoxyribonucleosides salvage	Beef/pork	0.0129889	0.602754	0.736533
RIBOSYN2-PWY: flavin biosynthesis I (bacteria and plants)	Beef/pork	-0.0059181	0.894148	0.940093
PWY-4242	Beef/pork	0.00995974	0.732686	0.838823
COA-PWY: coenzyme A biosynthesis I (prokaryotic)	Beef/pork	-0.0295648	0.390803	0.533409
PWY-724: superpathway of L-lysine, L-threonine and L-methionine biosynthesis II	Beef/pork	0.0702041	0.0489787	0.120601
PWY66-409: superpathway of purine nucleotide salvage	Beef/pork	-0.134552	0.213273	0.325309
PWY-6936: seleno-amino acid biosynthesis (plants)	Beef/pork	-0.0425264	0.469606	0.617151
PWY-6126: superpathway of adenosine nucleotides de novo biosynthesis II	Beef/pork	-0.00296862	0.945782	0.973599
PWY-3001: superpathway of L-isoleucine biosynthesis I	Beef/pork	0.0606128	0.0507809	0.121974
HSERMETANA-PWY: L-methionine biosynthesis III	Beef/pork	-0.0638594	0.12195	0.207485
PWY-6527: stachyose degradation	Beef/pork	0.0140966	0.756748	0.852429
PWY-6168: flavin biosynthesis III (fungi)	Beef/pork	0.0544164	0.203185	0.314632
PWY-7357: thiamine phosphate formation from pyrithiamine and oxythiamine (yeast)	Beef/pork	0.0355677	0.456143	0.602454
PWY-6317: D-galactose degradation I (Leloir pathway)	Beef/pork	0.00768424	0.854336	0.918037
PWY66-422	Beef/pork	0.0116455	0.782591	0.868052
PWY0-1296: purine ribonucleosides degradation	Beef/pork	0.0560077	0.179267	0.287062
PWY-7228: superpathway of guanosine nucleotides de novo biosynthesis I	Beef/pork	-0.0126641	0.781606	0.868052
PANTOSYN-PWY: superpathway of coenzyme A biosynthesis I (bacteria)	Beef/pork	0.0260897	0.394704	0.537236
PANTO-PWY: phosphopantothenate biosynthesis I	Beef/pork	0.0899007	0.00368471	0.0306019
PWY-7208: superpathway of pyrimidine nucleobases salvage	Beef/pork	-0.0558208	0.260129	0.382772
NONOXIPENT-PWY: pentose phosphate pathway (non-oxidative branch) I	Beef/pork	0.107143	0.0488777	0.120601
PWY-841: superpathway of purine nucleotides de novo biosynthesis I	Beef/pork	0.0519722	0.134552	0.22579
PWY-6125: superpathway of guanosine nucleotides de novo biosynthesis II	Beef/pork	-0.0186443	0.698898	0.807337
THRESYN-PWY: superpathway of L-threonine biosynthesis	Beef/pork	0.0835014	0.0356237	0.0991796
SER-GLYSYN-PWY: superpathway of L-serine and glycine biosynthesis I	Beef/pork	0.106891	0.081333	0.15807
PWY-5100: pyruvate fermentation to acetate and lactate II	Beef/pork	0.0271228	0.631597	0.753184
PWY0-1297: superpathway of purine deoxyribonucleosides degradation	Beef/pork	-0.0841869	0.519361	0.659292
PWY-6703: preQ0 biosynthesis	Beef/pork	-0.0475448	0.254775	0.376024
PWY-5973: cis-vaccenate biosynthesis	Beef/pork	0.0938571	0.0111197	0.0514023
PWY-7663: gondoate biosynthesis (anaerobic)	Beef/pork	0.107983	0.00724151	0.0417452
OANTIGEN-PWY: O-antigen building blocks biosynthesis (E. coli)	Beef/pork	0.0597018	0.0881264	0.164817
PWY-6897: thiamine diphosphate salvage II	Beef/pork	0.0322567	0.518695	0.659292
PWY-5154: L-arginine biosynthesis III (via N-acetyl-L-citrulline)	Beef/pork	0.024909	0.567765	0.704316
ASPASN-PWY: superpathway of L-aspartate and L-asparagine biosynthesis	Beef/pork	0.00682668	0.906417	0.949026
PWY-7220: adenosine deoxyribonucleotides de novo biosynthesis II	Beef/pork	-0.00102362	0.985187	0.993376
PWY-7222: guanosine deoxyribonucleotides de novo biosynthesis II	Beef/pork	-0.00102362	0.985187	0.993376
PWY-7197: pyrimidine deoxyribonucleotide phosphorylation	Beef/pork	-0.0365668	0.513342	0.655046
PWY-5101: L-isoleucine biosynthesis II	Beef/pork	-1.00327	0.051734	0.122067
ANAGLYCOLYSIS-PWY: glycolysis III (from glucose)	Beef/pork	0.152687	0.000876027	0.0189724
PYRIDNUCSYN-PWY: NAD de novo biosynthesis I (from aspartate)	Beef/pork	0.0082428	0.823961	0.900022
TRPSYN-PWY: L-tryptophan biosynthesis	Beef/pork	0.0181883	0.630164	0.753184
PWY-6123: inosine-5'-phosphate biosynthesis I	Beef/pork	0.156054	0.00177326	0.0248257
PWY-7237: myo-, chiro- and scyllo-inositol degradation	Beef/pork	0.115045	0.703717	0.807544
PWY0-162: superpathway of pyrimidine ribonucleotides de novo biosynthesis	Beef/pork	0.232998	0.00406757	0.0332185
UDPNAGSYN-PWY: UDP-N-acetyl-D-glucosamine biosynthesis I	Beef/pork	0.0804886	0.100301	0.178071
PWY-6270: isoprene biosynthesis I	Beef/pork	0.15003	0.020964	0.0719769
PHOSLIPSYN-PWY: superpathway of phospholipid biosynthesis I (bacteria)	Beef/pork	0.131291	0.00653557	0.039054
PWY-6124: inosine-5'-phosphate biosynthesis II	Beef/pork	0.162752	0.00240958	0.0295173
FASYN-INITIAL-PWY: superpathway of fatty acid biosynthesis initiation (E. coli)	Beef/pork	0.102047	0.055022	0.127776
PWY-7560: methylerythritol phosphate pathway II	Beef/pork	0.115961	0.0535822	0.125025
ANAEROFRUCAT-PWY: homolactic fermentation	Beef/pork	0.148207	0.000410316	0.0165095
GLYCOGENSYNTH-PWY: glycogen biosynthesis I (from ADP-D-Glucose)	Beef/pork	0.164432	0.00089507	0.0189724
PWY-5659: GDP-mannose biosynthesis	Beef/pork	0.129325	0.0917103	0.169552
PWY-1269: CMP-3-deoxy-D-manno-octulosonate biosynthesis	Beef/pork	-0.0282263	0.694464	0.804462
GLUCONEO-PWY: gluconeogenesis I	Beef/pork	0.156485	0.0147663	0.0591135
ARG+POLYAMINE-SYN: superpathway of arginine and polyamine biosynthesis	Beef/pork	0.201787	0.0153819	0.0592173
GLYCOLYSIS: glycolysis I (from glucose 6-phosphate)	Beef/pork	0.12699	0.0296193	0.0889273
PWY0-1298: superpathway of pyrimidine deoxyribonucleosides degradation	Beef/pork	0.142572	0.304798	0.430406
THISYN-PWY: superpathway of thiamine diphosphate biosynthesis I	Beef/pork	-0.0535274	0.621497	0.751935
PWY-6305: superpathway of putrescine biosynthesis	Beef/pork	0.121631	0.0759889	0.15311
PWY-6147: 6-hydroxymethyl-dihydropterin diphosphate biosynthesis I	Beef/pork	0.0918183	0.228293	0.34209
PWY-7539: 6-hydroxymethyl-dihydropterin diphosphate biosynthesis III (Chlamydia)	Beef/pork	0.0891133	0.240558	0.356113
PWY4FS-7: phosphatidylglycerol biosynthesis I (plastidic)	Beef/pork	0.150418	0.00539039	0.0352079
PWY4FS-8: phosphatidylglycerol biosynthesis II (non-plastidic)	Beef/pork	0.150416	0.00539013	0.0352079
PWY-5484: glycolysis II (from fructose 6-phosphate)	Beef/pork	0.135762	0.027685	0.0864055
PWY-5345: superpathway of L-methionine biosynthesis (by sulfhydrylation)	Beef/pork	0.0745925	0.433674	0.582192
PWY0-1261: anhydromuropeptides recycling I	Beef/pork	0.174115	0.00554011	0.0352553
THISYNARA-PWY: superpathway of thiamine diphosphate biosynthesis III (eukaryotes)	Beef/pork	0.166899	0.0301058	0.0889273
PWY-7328: superpathway of UDP-glucose-derived O-antigen building blocks biosynthesis	Beef/pork	0.151572	0.475668	0.62154
FASYN-ELONG-PWY: fatty acid elongation -- saturated	Beef/pork	0.418544	0.0533061	0.124976
PWY-5971: palmitate biosynthesis (type II fatty acid synthase)	Beef/pork	0.655613	0.0561068	0.129072
POLYAMSYN-PWY: superpathway of polyamine biosynthesis I	Beef/pork	0.153834	0.025807	0.0820016
PWY-7282: 4-amino-2-methyl-5-diphosphomethylpyrimidine biosynthesis II	Beef/pork	0.0931532	0.494619	0.637798
PWY66-399: gluconeogenesis III	Beef/pork	0.0863294	0.479654	0.623423
SULFATE-CYS-PWY: superpathway of sulfate assimilation and cysteine biosynthesis	Beef/pork	0.103019	0.295561	0.420339
PWY-7664: oleate biosynthesis IV (anaerobic)	Beef/pork	0.409583	0.059335	0.131759
PWY-4981: L-proline biosynthesis II (from arginine)	Beef/pork	0.0191445	0.879879	0.931189
RHAMCAT-PWY: L-rhamnose degradation I	Beef/pork	-0.165702	0.0204874	0.0717057
PWY-7388: octanoyl-[acyl-carrier protein] biosynthesis (mitochondria, yeast)	Beef/pork	0.405287	0.0344306	0.0973393
MET-SAM-PWY: superpathway of S-adenosyl-L-methionine biosynthesis	Beef/pork	0.166522	0.0920425	0.169552
PWY0-1061: superpathway of L-alanine biosynthesis	Beef/pork	-0.0128902	0.975588	0.993376
PWY-5188: tetrapyrrole biosynthesis I (from glutamate)	Beef/pork	0.144127	0.0132448	0.0554279
PWY-5347: superpathway of L-methionine biosynthesis (transsulfuration)	Beef/pork	0.170445	0.086595	0.163226
PWY-7383: anaerobic energy metabolism (invertebrates, cytosol)	Beef/pork	0.0659451	0.62755	0.753184
PWY-5989: stearate biosynthesis II (bacteria and plants)	Beef/pork	0.347062	0.035124	0.0983471
PWY-6282: palmitoleate biosynthesis I (from (5Z)-dodec-5-enoate)	Beef/pork	0.432893	0.049784	0.121316
PWY0-862: (5Z)-dodecenoate biosynthesis I	Beef/pork	0.197225	0.235206	0.349245
HISDEG-PWY: L-histidine degradation I	Beef/pork	0.0213584	0.811207	0.891236
PWY-6590: superpathway of Clostridium acetobutylicum acidogenic fermentation	Beef/pork	-0.147389	0.386815	0.530923
HEXITOLDEGSUPER-PWY: superpathway of hexitol degradation (bacteria)	Beef/pork	0.20901	0.12546	0.211985
METSYN-PWY: superpathway of L-homoserine and L-methionine biosynthesis	Beef/pork	0.175573	0.0866572	0.163226
PWY-7234: inosine-5'-phosphate biosynthesis III	Beef/pork	0.135549	0.233537	0.347821
PWY-6901: superpathway of glucose and xylose degradation	Beef/pork	0.434383	0.00166869	0.0240488
P441-PWY: superpathway of N-acetylneuraminate degradation	Beef/pork	0.204931	0.105096	0.184577
PWY0-1479: tRNA processing	Beef/pork	0.118247	0.215329	0.32666
PWY-7198: pyrimidine deoxyribonucleotides de novo biosynthesis IV	Beef/pork	-0.0373457	0.701889	0.807337
COLANSYN-PWY: colanic acid building blocks biosynthesis	Beef/pork	0.126865	0.129095	0.217377
PWY0-166: superpathway of pyrimidine deoxyribonucleotides de novo biosynthesis (E. coli)	Beef/pork	0.614569	0.0946942	0.172491
GLYCOLYSIS-E-D: superpathway of glycolysis and the Entner-Doudoroff pathway	Beef/pork	0.46231	0.000418783	0.0165095
PWY-6549: L-glutamine biosynthesis III	Beef/pork	0.185597	0.0494672	0.121195
TCA: TCA cycle I (prokaryotic)	Beef/pork	0.147137	0.085501	0.162716
COBALSYN-PWY: superpathway of adenosylcobalamin salvage from cobinamide I	Beef/pork	0.230584	0.000352441	0.0165095
GLYCOLYSIS-TCA-GLYOX-BYPASS: superpathway of glycolysis, pyruvate dehydrogenase, TCA, and glyoxylate bypass	Beef/pork	1.2155	0.00346761	0.0306019
CENTFERM-PWY: pyruvate fermentation to butanoate	Beef/pork	-0.14599	0.388149	0.531265
PWY-7013: (S)-propane-1,2-diol degradation	Beef/pork	0.672173	0.0907504	0.168438
PWY-7184: pyrimidine deoxyribonucleotides de novo biosynthesis I	Beef/pork	0.669789	0.0473278	0.120601
FERMENTATION-PWY: mixed acid fermentation	Beef/pork	0.273972	0.0366586	0.100716
PWY-6545: pyrimidine deoxyribonucleotides de novo biosynthesis III	Beef/pork	0.659702	0.0504601	0.1218
PWY0-781: aspartate superpathway	Beef/pork	0.488813	0.0434717	0.112704
PWY-6863: pyruvate fermentation to hexanol (engineered)	Beef/pork	-0.268038	0.160441	0.262054
DAPLYSINESYN-PWY: L-lysine biosynthesis I	Beef/pork	0.194463	0.193106	0.303275
BIOTIN-BIOSYNTHESIS-PWY: biotin biosynthesis I	Beef/pork	0.42292	0.0385598	0.103247
NAGLIPASYN-PWY: lipid IVA biosynthesis (E. coli)	Beef/pork	0.577341	0.00327169	0.0302477
PWY-622: starch biosynthesis	Beef/pork	-0.146483	0.788627	0.870332
PWY-6519: 8-amino-7-oxononanoate biosynthesis I	Beef/pork	0.438599	0.037123	0.101057
P4-PWY: superpathway of L-lysine, L-threonine and L-methionine biosynthesis I	Beef/pork	0.492434	0.0416578	0.109744
PWY-7323: superpathway of GDP-mannose-derived O-antigen building blocks biosynthesis	Beef/pork	0.138282	0.203548	0.314632
PWY-6507: 4-deoxy-L-threo-hex-4-enopyranuronate degradation	Beef/pork	0.111752	0.183354	0.291699
PWY-6969: TCA cycle V (2-oxoglutarate synthase)	Beef/pork	0.185982	0.119643	0.204982
SO4ASSIM-PWY: assimilatory sulfate reduction I	Beef/pork	0.0750347	0.527463	0.667848
P461-PWY: hexitol fermentation to lactate, formate, ethanol and acetate	Beef/pork	0.572213	0.0202788	0.0714863
PWY-5897: superpathway of menaquinol-11 biosynthesis	Beef/pork	0.560723	0.0622941	0.134467
PWY-5898: superpathway of menaquinol-12 biosynthesis	Beef/pork	0.560723	0.0622941	0.134467
PWY-5899: superpathway of menaquinol-13 biosynthesis	Beef/pork	0.560723	0.0622941	0.134467
PWY-6892: thiazole component of thiamine diphosphate biosynthesis I	Beef/pork	-0.0164566	0.895248	0.940093
PWY-6353: purine nucleotides degradation II (aerobic)	Beef/pork	0.253203	0.0229616	0.0760215
PWY4LZ-257: superpathway of fermentation (Chlamydomonas reinhardtii)	Beef/pork	0.740834	0.0088223	0.0469884
PWY-5838: superpathway of menaquinol-8 biosynthesis I	Beef/pork	0.91198	0.0195076	0.0692661
PWY-5723: Rubisco shunt	Beef/pork	0.630058	0.089195	0.166181
PWY-7117: C4 photosynthetic carbon assimilation cycle, PEPCK type	Beef/pork	0.290159	0.0500119	0.121316
PWY-5690: TCA cycle II (plants and fungi)	Beef/pork	0.17813	0.0300498	0.0889273
PWY-241: C4 photosynthetic carbon assimilation cycle, NADP-ME type	Beef/pork	0.285188	0.0613869	0.134284
PWY-5505: L-glutamate and L-glutamine biosynthesis	Beef/pork	0.209506	0.0481469	0.120601
PWY66-389: phytol degradation	Beef/pork	-0.196707	0.372943	0.516221
PWY-7456: &beta;-(1,4)-mannan degradation	Beef/pork	0.0976765	0.124653	0.21135
P105-PWY: TCA cycle IV (2-oxoglutarate decarboxylase)	Beef/pork	1.24296	0.00614177	0.0371539
PWY-6608: guanosine nucleotides degradation III	Beef/pork	0.334018	0.00988543	0.0495993
PENTOSE-P-PWY: pentose phosphate pathway	Beef/pork	0.523609	0.000853905	0.0189724
PWY-5913: partial TCA cycle (obligate autotrophs)	Beef/pork	0.2478	0.0961623	0.174174
PWY-6471: peptidoglycan biosynthesis IV (Enterococcus faecium)	Beef/pork	0.522837	0.0337073	0.0973393
PWY0-845: superpathway of pyridoxal 5'-phosphate biosynthesis and salvage	Beef/pork	0.163934	0.278013	0.401848
PWY-7254: TCA cycle VII (acetate-producers)	Beef/pork	1.10947	0.00265663	0.0302477
TCA-GLYOX-BYPASS: superpathway of glyoxylate bypass and TCA	Beef/pork	1.15411	0.0036324	0.0306019
P161-PWY: acetylene degradation (anaerobic)	Beef/pork	0.914257	0.00318514	0.0302477
HOMOSER-METSYN-PWY: L-methionine biosynthesis I	Beef/pork	0.188557	0.0966842	0.174174
GLYCOCAT-PWY: glycogen degradation I	Beef/pork	0.43115	0.101009	0.17868
PWY-5840: superpathway of menaquinol-7 biosynthesis	Beef/pork	0.531268	0.108874	0.189179
PWY-5845: superpathway of menaquinol-9 biosynthesis	Beef/pork	1.22437	0.013348	0.0554279
PWY-5850: superpathway of menaquinol-6 biosynthesis	Beef/pork	1.0191	0.0518162	0.122067
PWY-5896: superpathway of menaquinol-10 biosynthesis	Beef/pork	0.996142	0.0571494	0.130246
PWY-6285: superpathway of fatty acids biosynthesis (E. coli)	Beef/pork	0.612344	0.0810452	0.15807
PWY-7115: C4 photosynthetic carbon assimilation cycle, NAD-ME type	Beef/pork	0.308631	0.00562246	0.0353206
GLCMANNANAUT-PWY: superpathway of N-acetylglucosamine, N-acetylmannosamine and N-acetylneuraminate degradation	Beef/pork	0.159796	0.0301264	0.0889273
DENOVOPURINE2-PWY: superpathway of purine nucleotides de novo biosynthesis II	Beef/pork	0.590063	0.188441	0.297859
PWY-5464: superpathway of cytosolic glycolysis (plants), pyruvate dehydrogenase and TCA cycle	Beef/pork	0.116876	0.549193	0.686491
ORNDEG-PWY: superpathway of ornithine degradation	Beef/pork	1.31794	0.00359772	0.0306019
PWY-5083: NAD(P)/NADPH interconversion	Beef/pork	0.569441	0.0485169	0.120601
FUC-RHAMCAT-PWY: superpathway of fucose and rhamnose degradation	Beef/pork	0.970699	0.00470997	0.0339966
GALACTUROCAT-PWY: D-galacturonate degradation I	Beef/pork	0.152375	0.0427484	0.111419
PYRIDOXSYN-PWY: pyridoxal 5'-phosphate biosynthesis I	Beef/pork	0.168744	0.262407	0.384968
PWY-5861: superpathway of demethylmenaquinol-8 biosynthesis I	Beef/pork	0.889986	0.0181095	0.0652474
P42-PWY: incomplete reductive TCA cycle	Beef/pork	0.098272	0.349975	0.488229
PRPP-PWY: superpathway of histidine, purine, and pyrimidine biosynthesis	Beef/pork	0.564186	0.208043	0.32057
PWY-6803: phosphatidylcholine acyl editing	Beef/pork	0.802067	0.0209793	0.0719769
GOLPDLCAT-PWY: superpathway of glycerol degradation to 1,3-propanediol	Beef/pork	0.409375	0.0286674	0.087794
PWY-4041: &gamma;-glutamyl cycle	Beef/pork	0.173765	0.0853441	0.162716
PWY-5675: nitrate reduction V (assimilatory)	Beef/pork	0.866306	0.0161999	0.0601659
PWY-821: superpathway of sulfur amino acid biosynthesis (Saccharomyces cerevisiae)	Beef/pork	1.18604	0.00508914	0.0351222
SALVADEHYPOX-PWY: adenosine nucleotides degradation II	Beef/pork	0.286078	0.0283215	0.0877114
PWY-7242: D-fructuronate degradation	Beef/pork	0.128271	0.0801037	0.157003
GALACT-GLUCUROCAT-PWY: superpathway of hexuronide and hexuronate degradation	Beef/pork	0.164223	0.0231835	0.076241
P164-PWY: purine nucleobases degradation I (anaerobic)	Beef/pork	0.402607	0.000527937	0.0165095
GLUCOSE1PMETAB-PWY: glucose and glucose-1-phosphate degradation	Beef/pork	0.450833	0.0288783	0.0878905
PPGPPMET-PWY: ppGpp metabolism	Beef/pork	0.279391	0.0253423	0.0811616
PWY-5860: superpathway of demethylmenaquinol-6 biosynthesis I	Beef/pork	0.977673	0.0515831	0.122067
PWY-5862: superpathway of demethylmenaquinol-9 biosynthesis	Beef/pork	1.17831	0.0130002	0.0553701
PWY-7211: superpathway of pyrimidine deoxyribonucleotides de novo biosynthesis	Beef/pork	0.717246	0.0345654	0.0973393
PWY0-1241: ADP-L-glycero-&beta;-D-manno-heptose biosynthesis	Beef/pork	0.208078	0.059426	0.131759
GLYOXYLATE-BYPASS: glyoxylate cycle	Beef/pork	0.852169	0.012086	0.0546736
GLUCUROCAT-PWY: superpathway of &beta;-D-glucuronosides degradation	Beef/pork	0.127519	0.0569047	0.130246
PWY-1861: formaldehyde assimilation II (assimilatory RuMP Cycle)	Beef/pork	0.22882	0.343074	0.480304
PWY-5173	Beef/pork	0.32978	0.160173	0.262054
PWY-6470: peptidoglycan biosynthesis V (&beta;-lactam resistance)	Beef/pork	0.486463	0.0284614	0.0877114
POLYAMINSYN3-PWY: superpathway of polyamine biosynthesis II	Beef/pork	0.231917	0.0609393	0.133902
P185-PWY: formaldehyde assimilation III (dihydroxyacetone cycle)	Beef/pork	1.486	0.000220938	0.0165095
PWY-5121: superpathway of geranylgeranyl diphosphate biosynthesis II (via MEP)	Beef/pork	0.530948	0.00166708	0.0240488
PWY3DJ-35471: L-ascorbate biosynthesis IV (animals, D-glucuronate pathway)	Beef/pork	0.97637	0.0259393	0.0820016
ARGDEG-PWY: superpathway of L-arginine, putrescine, and 4-aminobutanoate degradation	Beef/pork	1.09137	0.013108	0.0553701
ORNARGDEG-PWY: superpathway of L-arginine and L-ornithine degradation	Beef/pork	1.09137	0.013108	0.0553701
PWY-6284: superpathway of unsaturated fatty acids biosynthesis (E. coli)	Beef/pork	0.609448	0.0477419	0.120601
REDCITCYC: TCA cycle VI (Helicobacter)	Beef/pork	0.549895	0.0574147	0.130246
PWY-5005: biotin biosynthesis II	Beef/pork	-0.387567	0.0641301	0.136625
FUCCAT-PWY: fucose degradation	Beef/pork	0.711751	0.00316554	0.0302477
PWY-6562: norspermidine biosynthesis	Beef/pork	1.02869	0.0216612	0.0737082
FAO-PWY: fatty acid &beta;-oxidation I (generic)	Beef/pork	1.0053	0.0252202	0.0811616
PWY-5384: sucrose degradation IV (sucrose phosphorylase)	Beef/pork	0.240349	0.0516922	0.122067
PWY-7315: dTDP-N-acetylthomosamine biosynthesis	Beef/pork	0.662827	0.0273298	0.0858436
PWY-2723: trehalose degradation V	Beef/pork	0.418539	0.0978797	0.175681
POLYISOPRENSYN-PWY: polyisoprenoid biosynthesis (E. coli)	Beef/pork	0.959384	0.000386891	0.0165095
PWY-7187: pyrimidine deoxyribonucleotides de novo biosynthesis II	Beef/pork	0.591727	0.148592	0.245152
PWY-5918: superpathway of heme b biosynthesis from glutamate	Beef/pork	0.731184	0.0237635	0.0776275
P23-PWY: reductive TCA cycle I	Beef/pork	0.0362475	0.891155	0.940093
PWY-5837: 2-carboxy-1,4-naphthoquinol biosynthesis	Beef/pork	0.559479	0.047391	0.120601
GALACTARDEG-PWY: D-galactarate degradation I	Beef/pork	0.791743	0.0150278	0.0591135
GLUCARGALACTSUPER-PWY: superpathway of D-glucarate and D-galactarate degradation	Beef/pork	0.791743	0.0150278	0.0591135
THREOCAT-PWY: superpathway of L-threonine metabolism	Beef/pork	1.13122	0.0156476	0.0592173
PWY-6531: mannitol cycle	Beef/pork	0.719914	0.0380907	0.102552
PYRIDNUCSAL-PWY: NAD salvage pathway I (PNC VI cycle)	Beef/pork	0.702351	0.01508	0.0591135
METH-ACETATE-PWY: methanogenesis from acetate	Beef/pork	0.224402	0.342323	0.480304
P108-PWY: pyruvate fermentation to propanoate I	Beef/pork	0.0396646	0.701001	0.807337
HEMESYN2-PWY: heme b biosynthesis II (oxygen-independent)	Beef/pork	0.272893	0.0845427	0.162716
PWY-6606: guanosine nucleotides degradation II	Beef/pork	0.351664	0.0107874	0.0503414
AST-PWY: L-arginine degradation II (AST pathway)	Beef/pork	1.00572	0.0178294	0.064714
PWY-5676: acetyl-CoA fermentation to butanoate II	Beef/pork	0.313985	0.0424339	0.11119
PWY-5994: palmitate biosynthesis (type I fatty acid synthase)	Beef/pork	0.793997	0.111816	0.19301
PWY-5189: tetrapyrrole biosynthesis II (from glycine)	Beef/pork	0.248716	0.295953	0.420339
PWY-7269: mitochondrial NADPH production (yeast)	Beef/pork	1.18734	0.00704339	0.0413642
GLUCARDEG-PWY: D-glucarate degradation I	Beef/pork	0.777044	0.0124028	0.0546736
PWY-6731: starch degradation III	Beef/pork	0.444671	0.0700067	0.146478
PWY-6185: 4-methylcatechol degradation (ortho cleavage)	Beef/pork	0.861962	0.032326	0.0942843
TEICHOICACID-PWY: poly(glycerol phosphate) wall teichoic acid biosynthesis	Beef/pork	0.400501	0.000226594	0.0165095
PWY-5417: catechol degradation III (ortho-cleavage pathway)	Beef/pork	0.874833	0.034546	0.0973393
PWY-5431: aromatic compounds degradation via &beta;-ketoadipate	Beef/pork	0.874833	0.034546	0.0973393
PROTOCATECHUATE-ORTHO-CLEAVAGE-PWY: protocatechuate degradation II (ortho-cleavage pathway)	Beef/pork	0.597945	0.156162	0.256776
FOLSYN-PWY: superpathway of tetrahydrofolate biosynthesis and salvage	Beef/pork	0.256987	0.209456	0.321291
PWY-7389: superpathway of anaerobic energy metabolism (invertebrates)	Beef/pork	-0.00910889	0.973548	0.993376
PWY0-1277: 3-phenylpropanoate and 3-(3-hydroxyphenyl)propanoate degradation	Beef/pork	1.40931	0.00123059	0.022333
PWY-6263: superpathway of menaquinol-8 biosynthesis II	Beef/pork	0.497865	0.265853	0.38886
CITRULBIO-PWY: L-citrulline biosynthesis	Beef/pork	0.304358	0.302663	0.428626
PWY-2941: L-lysine biosynthesis II	Beef/pork	0.21175	0.0631779	0.135184
PWY-5181: toluene degradation III (aerobic) (via p-cresol)	Beef/pork	0.789515	0.0484425	0.120601
PWY-6167: flavin biosynthesis II (archaea)	Beef/pork	-0.0489569	0.926698	0.962038
PWY0-1415: superpathway of heme b biosynthesis from uroporphyrinogen-III	Beef/pork	0.793744	0.0124968	0.0546736
NAD-BIOSYNTHESIS-II: NAD salvage pathway III (to nicotinamide riboside)	Beef/pork	0.481312	0.00546082	0.0352079
P221-PWY: octane oxidation	Beef/pork	0.668144	0.107495	0.188116
CATECHOL-ORTHO-CLEAVAGE-PWY: catechol degradation to &beta;-ketoadipate	Beef/pork	1.19799	0.00317082	0.0302477
PWY-5791	Beef/pork	0.925333	0.0469416	0.120601
ECASYN-PWY: enterobacterial common antigen biosynthesis	Beef/pork	1.34452	0.00162844	0.0240488
PWY-4984: urea cycle	Beef/pork	0.305604	0.294364	0.420339
PWY-5497: purine nucleobases degradation II (anaerobic)	Beef/pork	0.841064	0.00805937	0.0443718
HEME-BIOSYNTHESIS-II: heme b biosynthesis I (aerobic)	Beef/pork	0.707984	0.0146428	0.0591135
PWY-7392: taxadiene biosynthesis (engineered)	Beef/pork	1.44807	0.000142248	0.0165095
PWY-6182: superpathway of salicylate degradation	Beef/pork	0.736405	0.0591723	0.131759
PWY-7385: 1,3-propanediol biosynthesis (engineered)	Beef/pork	0.693995	0.0856749	0.162716
PWY0-1338: polymyxin resistance	Beef/pork	1.14655	0.0082097	0.0446973
PWY66-398: TCA cycle III (animals)	Beef/pork	0.124782	0.628359	0.753184
PWY-6612: superpathway of tetrahydrofolate biosynthesis	Beef/pork	0.253887	0.209823	0.321291
HCAMHPDEG-PWY: 3-phenylpropanoate and 3-(3-hydroxyphenyl)propanoate degradation to 2-hydroxypentadienoate	Beef/pork	1.21748	0.00286078	0.0302477
PWY-6690: cinnamate and 3-hydroxycinnamate degradation to 2-hydroxypentadienoate	Beef/pork	1.21748	0.00286078	0.0302477
PWY-7384: anaerobic energy metabolism (invertebrates, mitochondrial)	Beef/pork	0.0430872	0.870792	0.927484
PWY-5863: superpathway of phylloquinol biosynthesis	Beef/pork	1.10626	0.012338	0.0546736
PWY-5920: superpathway of heme b biosynthesis from glycine	Beef/pork	0.994038	0.0210055	0.0719769
PWY-7371: 1,4-dihydroxy-6-naphthoate biosynthesis II	Beef/pork	0.693458	0.107994	0.188317
LACTOSECAT-PWY: lactose and galactose degradation I	Beef/pork	0.158965	0.172032	0.276379
P122-PWY: heterolactic fermentation	Beef/pork	0.680001	0.0662857	0.14
PWY-7210: pyrimidine deoxyribonucleotides biosynthesis from CTP	Beef/pork	0.661716	0.136898	0.228943
PWY-5304: superpathway of sulfur oxidation (Acidianus ambivalens)	Beef/pork	0.201969	0.189931	0.299247
PWY-5392: reductive TCA cycle II	Beef/pork	1.13641	0.00790448	0.0443718
PWY-7165: L-ascorbate biosynthesis VIII (engineered pathway)	Beef/pork	0.990422	0.0183452	0.0656143
PWY-7003: glycerol degradation to butanol	Beef/pork	1.2657	0.00532069	0.0352079
PWY-5367: petroselinate biosynthesis	Beef/pork	0.513125	0.0477825	0.120601
UBISYN-PWY: superpathway of ubiquinol-8 biosynthesis (early decarboxylation)	Beef/pork	1.11758	0.00588163	0.036481
PWY-5104: L-isoleucine biosynthesis IV	Beef/pork	0.228115	0.113908	0.195842
PWY-5022: 4-aminobutanoate degradation V	Beef/pork	0.538629	0.0603777	0.133266
ARGININE-SYN4-PWY: L-ornithine biosynthesis II	Beef/pork	0.646132	0.024187	0.0784877
PWY-5855: ubiquinol-7 biosynthesis (early decarboxylation)	Beef/pork	1.1178	0.00461476	0.0339966
PWY-5856: ubiquinol-9 biosynthesis (early decarboxylation)	Beef/pork	1.1178	0.00461476	0.0339966
PWY-5857: ubiquinol-10 biosynthesis (early decarboxylation)	Beef/pork	1.1178	0.00461476	0.0339966
PWY-6708: ubiquinol-8 biosynthesis (early decarboxylation)	Beef/pork	1.11922	0.00455481	0.0339966
PWY-5088: L-glutamate degradation VIII (to propanoate)	Beef/pork	1.09042	0.0105384	0.0496522
PWY-7204: pyridoxal 5'-phosphate salvage II (plants)	Beef/pork	1.35544	0.00221816	0.0286026
PWY-6859: all-trans-farnesol biosynthesis	Beef/pork	1.27109	0.000303851	0.0165095
METHGLYUT-PWY: superpathway of methylglyoxal degradation	Beef/pork	0.955128	0.0121983	0.0546736
PWY-7286: 7-(3-amino-3-carboxypropyl)-wyosine biosynthesis	Beef/pork	-0.0968487	0.832143	0.902102
PWY-4321: L-glutamate degradation IV	Beef/pork	1.22694	0.00456948	0.0339966
GLUDEG-I-PWY: GABA shunt	Beef/pork	0.910804	0.000909943	0.0189724
METHANOGENESIS-PWY: methanogenesis from H2 and CO2	Beef/pork	-0.0105074	0.981293	0.993376
PWY-7118: chitin deacetylation	Beef/pork	0.0362378	0.926169	0.962038
ARGORNPROST-PWY	Beef/pork	0.214013	0.499725	0.641009
PWY-5747: 2-methylcitrate cycle II	Beef/pork	1.19061	0.00113606	0.0222668
PWY-6349: CDP-archaeol biosynthesis	Beef/pork	-0.141479	0.752358	0.849436
KETOGLUCONMET-PWY: ketogluconate metabolism	Beef/pork	0.866717	0.029606	0.0889273
PWY-6350: archaetidylinositol biosynthesis	Beef/pork	-0.0344533	0.937839	0.967455
LPSSYN-PWY: superpathway of lipopolysaccharide biosynthesis	Beef/pork	1.54317	0.000838159	0.0189724
PWY-6823: molybdopterin biosynthesis	Beef/pork	1.21156	0.0138943	0.0572116
P124-PWY: Bifidobacterium shunt	Beef/pork	0.847183	0.00872774	0.0469884
PWY0-42: 2-methylcitrate cycle I	Beef/pork	1.05407	0.00778027	0.0443295
PWY-7245: superpathway of NAD/NADP - NADH/NADPH interconversion (yeast)	Beef/pork	0.971022	0.00536057	0.0352079
URSIN-PWY: ureide biosynthesis	Beef/pork	0.519663	0.140414	0.234023
PWY-5514: UDP-N-acetyl-D-galactosamine biosynthesis II	Beef/pork	0.293264	0.213775	0.325309
PWY-6588: pyruvate fermentation to acetone	Beef/pork	0.33404	0.227177	0.341462
PWY-7268: cytosolic NADPH production (yeast)	Beef/pork	0.92521	0.00709101	0.0413642
PWY-7094: fatty acid salvage	Beef/pork	0.780066	0.0784056	0.155339
PWY-1541: superpathway of taurine degradation	Beef/pork	0.174021	0.556146	0.691654
VALDEG-PWY: L-valine degradation I	Beef/pork	0.405347	0.0337922	0.0973393
UDPNACETYLGALSYN-PWY: UDP-N-acetyl-D-glucosamine biosynthesis II	Beef/pork	0.218397	0.419211	0.565877
PWY-5030: L-histidine degradation III	Beef/pork	1.3499	0.000209257	0.0165095
PWY-6906: chitin derivatives degradation	Beef/pork	0.407278	0.0708466	0.146478
PWY-5265: peptidoglycan biosynthesis II (staphylococci)	Beef/pork	-0.632327	0.229663	0.343095
PWY-5910: superpathway of geranylgeranyldiphosphate biosynthesis I (via mevalonate)	Beef/pork	0.82416	0.0560886	0.129072
P241-PWY: coenzyme B biosynthesis	Beef/pork	0.42157	0.111867	0.19301
PWY-6595: superpathway of guanosine nucleotides degradation (plants)	Beef/pork	1.06288	0.00611255	0.0371539
PWY-7409: phospholipid remodeling (phosphatidylethanolamine, yeast)	Beef/pork	1.03229	0.0157107	0.0592173
GLYCOL-GLYOXDEG-PWY: superpathway of glycol metabolism and degradation	Beef/pork	0.79289	0.0415598	0.109744
PWY-922: mevalonate pathway I (eukaryotes and bacteria)	Beef/pork	0.464335	0.276807	0.401288
PWY-6281: L-selenocysteine biosynthesis II (archaea and eukaryotes)	Beef/pork	0.191242	0.444479	0.593446
PWY-2221: Entner-Doudoroff pathway III (semi-phosphorylative)	Beef/pork	0.653198	0.000929258	0.0189724
KDO-NAGLIPASYN-PWY: superpathway of (Kdo)2-lipid A biosynthesis	Beef/pork	1.34387	0.00121698	0.022333
PWY-7616: methanol oxidation to carbon dioxide	Beef/pork	0.712996	0.0581951	0.131408
PWY-7209: superpathway of pyrimidine ribonucleosides degradation	Beef/pork	0.883897	0.0224702	0.0758702
ALLANTOINDEG-PWY: superpathway of allantoin degradation in yeast	Beef/pork	1.09494	0.00483476	0.0339966
PWY-4722: creatinine degradation II	Beef/pork	-0.00769284	0.96186	0.988074
PWY-5656: mannosylglycerate biosynthesis I	Beef/pork	1.1724	0.00350809	0.0306019
PWY-7446: sulfoquinovose degradation I	Beef/pork	0.945487	0.0229471	0.0760215
PWY0-1533: methylphosphonate degradation I	Beef/pork	1.39557	0.000414488	0.0165095
PWY0-41: allantoin degradation IV (anaerobic)	Beef/pork	1.21733	0.0032286	0.0302477
RUMP-PWY: formaldehyde oxidation I	Beef/pork	0.660558	0.0789376	0.155339
PWY-5705: allantoin degradation to glyoxylate III	Beef/pork	0.953872	0.0156194	0.0592173
PWY-7039: phosphatidate metabolism, as a signaling molecule	Beef/pork	0.699238	0.0375841	0.101747
PWY-4702: phytate degradation I	Beef/pork	1.00811	0.0113031	0.0517621
PWY-6630: superpathway of L-tyrosine biosynthesis	Beef/pork	1.80408	0.000465484	0.0165095
P125-PWY: superpathway of (R,R)-butanediol biosynthesis	Beef/pork	0.126858	0.751371	0.849436
PWY-6174: mevalonate pathway II (haloarchaea)	Beef/pork	0.300166	0.423642	0.570288
DENITRIFICATION-PWY: nitrate reduction I (denitrification)	Beef/pork	0.564154	0.162717	0.264889
PWY-5692: allantoin degradation to glyoxylate II	Beef/pork	1.07673	0.00485665	0.0339966
URDEGR-PWY: superpathway of allantoin degradation in plants	Beef/pork	1.07673	0.00485665	0.0339966
PWY-7391: isoprene biosynthesis II (engineered)	Beef/pork	0.251956	0.474028	0.621052
PWY-6396: superpathway of 2,3-butanediol biosynthesis	Beef/pork	-0.160752	0.643602	0.763595
P621-PWY: nylon-6 oligomer degradation	Beef/pork	0.0100626	0.980115	0.993376
PWY-6145: superpathway of CMP-sialic acids biosynthesis	Beef/pork	0.917269	0.0155787	0.0592173
PWY3O-355: stearate biosynthesis III (fungi)	Beef/pork	1.44233	0.00202637	0.0275811
PWY66-367: ketogenesis	Beef/pork	0.152278	0.615477	0.746495
PWY-3781: aerobic respiration I (cytochrome c)	Beef/pork	0.182092	0.571633	0.707323
PWY-7279: aerobic respiration II (cytochrome c) (yeast)	Beef/pork	0.20812	0.484719	0.626681
3-HYDROXYPHENYLACETATE-DEGRADATION-PWY: 4-hydroxyphenylacetate degradation	Beef/pork	0.12777	0.675742	0.792914
PWY-6215: 4-chlorobenzoate degradation	Beef/pork	0.611434	0.0989367	0.176287
PWY1G-0: mycothiol biosynthesis	Beef/pork	-0.427023	0.194056	0.303793
PWY-6876: isopropanol biosynthesis (engineered)	Beef/pork	-1.44335	0.00269784	0.0302477
PWY-6318: L-phenylalanine degradation IV (mammalian, via side chain)	Beef/pork	0.97848	0.00358274	0.0306019
PROPFERM-PWY: superpathway of L-alanine fermentation (Stickland reaction)	Beef/pork	0.847529	0.0168463	0.0616021
PWY-6749: CMP-legionaminate biosynthesis I	Beef/pork	1.14881	0.00131426	0.0229995
PWY-6143: CMP-pseudaminate biosynthesis	Beef/pork	0.784576	0.0102619	0.0495993
PWY-6572: chondroitin sulfate degradation I (bacterial)	Beef/pork	0.94419	0.00467255	0.0339966
PWY-6478: GDP-D-glycero-&alpha;-D-manno-heptose biosynthesis	Beef/pork	0.893756	0.00230477	0.0289573
PWY490-3: nitrate reduction VI (assimilatory)	Beef/pork	0.0802913	0.736889	0.841668
PWY-6565: superpathway of polyamine biosynthesis III	Beef/pork	0.00463236	0.982578	0.993376
PWY-7290: Escherichia coli serotype O86 O-antigen biosynthesis	Beef/pork	0.0964489	0.380381	0.523558
P562-PWY: myo-inositol degradation I	Beef/pork	0.885165	0.0146191	0.0591135
PWY-5654: 2-amino-3-carboxymuconate semialdehyde degradation to 2-hydroxypentadienoate	Beef/pork	0.980703	0.00069052	0.0187975
PWY-6210: 2-aminophenol degradation	Beef/pork	0.995904	0.000572777	0.0165095
PWY66-388: ceramide degradation by &alpha;-oxidation	Beef/pork	0.649403	0.0226062	0.0758702
CRNFORCAT-PWY: creatinine degradation I	Beef/pork	0.606134	0.0816157	0.15807
PWY-7332: superpathway of UDP-N-acetylglucosamine-derived O-antigen building blocks biosynthesis	Beef/pork	1.84464	0.000109244	0.0165095
PWY5F9-12: biphenyl degradation	Beef/pork	0.487862	0.0789273	0.155339
PWY-7294: D-xylose degradation IV	Beef/pork	1.01703	0.00798433	0.0443718
PWY-5028: L-histidine degradation II	Beef/pork	1.23368	0.000528103	0.0165095
LIPASYN-PWY: phospholipases	Beef/pork	0.0877896	0.607083	0.739977
PWY-7312: dTDP-&beta;-D-fucofuranose biosynthesis	Beef/pork	1.6458	1.65e-06	0.000809346
PWY-6953: dTDP-3-acetamido-&alpha;-D-fucose biosynthesis	Beef/pork	0.0630611	0.767536	0.858659
PWY-6785: hydrogen production VIII	Beef/pork	0.0517641	0.779173	0.868052
PWY-101: photosynthesis light reactions	Beef/pork	0.0450908	0.795743	0.876212
PWY-7196: superpathway of pyrimidine ribonucleosides salvage	Beef/pork	-0.568799	0.0647662	0.137383
PWY0-881: superpathway of fatty acid biosynthesis I (E. coli)	Beef/pork	0.129721	0.632841	0.753184
PWY-7200: superpathway of pyrimidine deoxyribonucleoside salvage	Beef/pork	1.02064	0.00144066	0.0240488
PWY-6467: Kdo transfer to lipid IVA III (Chlamydia)	Beef/pork	0.721167	0.0165449	0.060955
AEROBACTINSYN-PWY: aerobactin biosynthesis	Beef/pork	0.0673526	0.747333	0.849436
PWY-5180: toluene degradation I (aerobic) (via o-cresol)	Beef/pork	0.697999	0.0782151	0.155339
PWY-5182: toluene degradation II (aerobic) (via 4-methylcatechol)	Beef/pork	0.697999	0.0782151	0.155339
PWY-7316: dTDP-N-acetylviosamine biosynthesis	Beef/pork	0.129929	0.684966	0.797229
PWY-5178: toluene degradation IV (aerobic) (via catechol)	Beef/pork	0.620998	0.00313271	0.0302477
PWY-5183: superpathway of aerobic toluene degradation	Beef/pork	-0.0503536	0.310861	0.437707
PWY-5415: catechol degradation I (meta-cleavage pathway)	Beef/pork	0.488015	0.0924504	0.169666
PWY1F-823: leucopelargonidin and leucocyanidin biosynthesis	Beef/pork	0.0953411	0.217984	0.329667
PWY-5677: succinate fermentation to butanoate	Beef/pork	0.189532	0.292152	0.41858
PWY-5751: phenylethanol biosynthesis	Beef/pork	0.0445022	0.633289	0.753184
PWY-6748: nitrate reduction VII (denitrification)	Beef/pork	-0.138107	0.469791	0.617151
PWY-7031: protein N-glycosylation (bacterial)	Beef/pork	0.196833	0.121886	0.207485
PWY-1501: mandelate degradation I	Beef/pork	0.515173	0.016208	0.0601659
P165-PWY: superpathway of purines degradation in plants	Beef/pork	-0.0464559	0.624572	0.753184
7ALPHADEHYDROX-PWY	Beef/pork	0.454653	0.00257237	0.0302477
PWY-7399: methylphosphonate degradation II	Beef/pork	0.165597	0.030374	0.0891214
PWY-7374: 1,4-dihydroxy-6-naphthoate biosynthesis I	Beef/pork	0.0546814	0.101422	0.178766
P163-PWY: L-lysine fermentation to acetate and butanoate	Beef/pork	0.192057	0.163322	0.264992
PWY-6138: CMP-N-acetylneuraminate biosynthesis I (eukaryotes)	Beef/pork	0.051773	0.553596	0.690234
DHGLUCONATE-PYR-CAT-PWY: glucose degradation (oxidative)	Beef/pork	0.294874	0.00322582	0.0302477
PWY-7431: aromatic biogenic amine degradation (bacteria)	Beef/pork	-0.0208048	0.451462	0.598371
PWY-6313: serotonin degradation	Beef/pork	-0.0208062	0.451831	0.598371
PWY-6307: L-tryptophan degradation X (mammalian, via tryptamine)	Beef/pork	-0.0192739	0.451468	0.598371
PWY-6435: 4-hydroxybenzoate biosynthesis III (plants)	Beef/pork	-0.108337	0.0593058	0.131759
PWY-7528: L-methionine salvage cycle I (bacteria and plants)	Beef/pork	0.404174	0.00208527	0.0276158
PWY-7527: L-methionine salvage cycle III	Beef/pork	0.370242	0.00974572	0.0495993
PWY-4361: S-methyl-5-thio-&alpha;-D-ribose 1-phosphate degradation I	Beef/pork	0.341096	0.00928892	0.0489416
PWY-5534: propene degradation	Beef/pork	0.246048	0.063154	0.135184
TYRFUMCAT-PWY: L-tyrosine degradation I	Beef/pork	0.0212348	0.868298	0.927484
PWY-6107: chlorosalicylate degradation	Beef/pork	0.207561	0.0984525	0.176065
PWY-7218: photosynthetic 3-hydroxybutanoate biosynthesis (engineered)	Beef/pork	-0.0865592	0.496806	0.638936
PHOTOALL-PWY: oxygenic photosynthesis	Beef/pork	-0.0782351	0.478195	0.623179
PWY-7270: L-methionine salvage cycle II (plants)	Beef/pork	0.31179	0.00151418	0.0240488
PWY-7235: superpathway of ubiquinol-6 biosynthesis (late decarboxylation)	Beef/pork	0.157921	0.141625	0.235241
PWY3O-1109	Beef/pork	-0.0415213	0.196772	0.307065
PWY-5754: 4-hydroxybenzoate biosynthesis I (eukaryotes)	Beef/pork	-0.0395053	0.198594	0.308923
PWY-6641: superpathway of sulfolactate degradation	Beef/pork	0.000470953	0.990022	0.996121
PWY-5870: ubiquinol-8 biosynthesis (late decarboxylation)	Beef/pork	0.146362	0.0963984	0.174174
PWY-7373: superpathway of demethylmenaquinol-6 biosynthesis II	Beef/pork	0.0620513	0.58237	0.718794
PWY-6724: starch degradation II	Beef/pork	5.31e-05	0.998178	1
PWY-181: photorespiration	Beef/pork	0.033794	0.676404	0.792914
PWY-1622: formaldehyde assimilation I (serine pathway)	Beef/pork	0.0299387	0.664757	0.783007
PWY-5055: nicotinate degradation III	Beef/pork	0.039639	0.377437	0.52097
PWY-5156: superpathway of fatty acid biosynthesis II (plant)	Beef/pork	-0.00541692	0.932174	0.96364
PWY-5871: ubiquinol-9 biosynthesis (late decarboxylation)	Beef/pork	-0.00375921	0.854244	0.918037
PWY-5873: ubiquinol-7 biosynthesis (late decarboxylation)	Beef/pork	-0.00375921	0.854244	0.918037
PWY-5872: ubiquinol-10 biosynthesis (late decarboxylation)	Beef/pork	-0.00361334	0.854244	0.918037
LEU-DEG2-PWY: L-leucine degradation I	Beef/pork	0.0467472	0.511784	0.654763
PWY-7317: superpathway of dTDP-glucose-derived O-antigen building blocks biosynthesis	Beef/pork	-0.0060514	0.918291	0.959408
PWY-6148: tetrahydromethanopterin biosynthesis	Beef/pork	-6.15e-17	1	1
PWY-6797: 6-hydroxymethyl-dihydropterin diphosphate biosynthesis II (Methanocaldococcus)	Beef/pork	-0.0192117	0.816746	0.895314
PWY-5420: catechol degradation II (meta-cleavage pathway)	Beef/pork	-0.043302	0.53434	0.673076
PWY-5430: meta cleavage pathway of aromatic compounds	Beef/pork	-0.0258082	0.538258	0.676273
PWY-5419: catechol degradation to 2-hydroxypentadienoate II	Beef/pork	-0.0398204	0.530868	0.670426
P101-PWY: ectoine biosynthesis	Beef/pork	0.0750691	0.0939826	0.171834
PWY-6957: mandelate degradation to acetyl-CoA	Beef/pork	-0.031051	0.483742	0.626681
PWY-5306: superpathway of thiosulfate metabolism (Desulfovibrio sulfodismutans)	Beef/pork	0.0362886	0.0404091	0.107611
PWY-7411: phosphatidate biosynthesis (yeast)	Beef/pork	0.115371	0.00153345	0.0240488
PWY-5941: glycogen degradation II	Beef/pork	-0.00832558	0.683782	0.797229
PWY-7124: ethene biosynthesis V (engineered)	Beef/pork	-0.0676355	0.407204	0.552715
PWY-7224: purine deoxyribonucleosides salvage	Beef/pork	0.0883713	0.169222	0.272758
PWY-561: superpathway of glyoxylate cycle and fatty acid degradation	Beef/pork	0.0860258	0.00960351	0.0495993
PWY-7511: protein ubiquitination	Beef/pork	0.0454819	0.072043	0.146478
PWY-5381: NAD salvage (plants)	Beef/pork	0.0440021	0.072043	0.146478
PWY-2201: folate transformations I	Beef/pork	0.0854077	0.0129142	0.0553701
PWY-5136: fatty acid &beta;-oxidation II (plant peroxisome)	Beef/pork	0.0722864	0.0102887	0.0495993
PWY66-391: fatty acid &beta;-oxidation VI (mammalian peroxisome)	Beef/pork	0.0687749	0.0105093	0.0496522
PWY-7337: 10-cis-heptadecenoyl-CoA degradation (yeast)	Beef/pork	0.069188	0.0100031	0.0495993
PWY-7338: 10-trans-heptadecenoyl-CoA degradation (reductase-dependent, yeast)	Beef/pork	0.069188	0.0100031	0.0495993
PWY-6837: fatty acid &beta;-oxidation V (unsaturated, odd number, di-isomerase-dependent)	Beef/pork	0.0679712	0.0103248	0.0495993
PWY-7288: fatty acid &beta;-oxidation VII (yeast peroxisome)	Beef/pork	0.0673677	0.0102614	0.0495993
PWY-6352: 3-phosphoinositide biosynthesis	Beef/pork	0.0378371	0.072043	0.146478
PWY-5067: glycogen biosynthesis II (from UDP-D-Glucose)	Beef/pork	0.0378371	0.072043	0.146478
PWY3O-19: ubiquinol-6 biosynthesis (late decarboxylation)	Beef/pork	0.0368907	0.072043	0.146478
PWY-6842: glutathione-mediated detoxification II	Beef/pork	0.0355926	0.072043	0.146478
PWY-6309: L-tryptophan degradation XI (mammalian, via kynurenine)	Beef/pork	0.0278862	0.072043	0.146478
PWY-5647: 2-nitrobenzoate degradation I	Beef/pork	-0.0244247	0.357644	0.496447
PWY-722: nicotinate degradation I	Beef/pork	-0.0155644	0.415975	0.563061
PWY-5531: 3,8-divinyl-chlorophyllide a biosynthesis II (anaerobic)	Beef/pork	0.0420757	0.036792	0.100716
PWY-7159: 3,8-divinyl-chlorophyllide a biosynthesis III (aerobic, light independent)	Beef/pork	0.0420757	0.036792	0.100716
PWY-5532: nucleoside and nucleotide degradation (archaea)	Beef/pork	-0.0258935	0.350728	0.488229
UNMAPPED	Ham/sausages/hotdog	-0.0343768	0.211771	0.491102
UNINTEGRATED	Ham/sausages/hotdog	0.0372207	0.0441498	0.253932
PWY-7219: adenosine ribonucleotides de novo biosynthesis	Ham/sausages/hotdog	-0.00692053	0.757364	0.886424
TRNA-CHARGING-PWY: tRNA charging	Ham/sausages/hotdog	-0.0107902	0.485003	0.722688
PWY-1042: glycolysis IV	Ham/sausages/hotdog	0.0121785	0.633444	0.806202
PWY-5686: UMP biosynthesis I	Ham/sausages/hotdog	0.0145454	0.626751	0.801849
PWY-6385: peptidoglycan biosynthesis III (mycobacteria)	Ham/sausages/hotdog	0.013865	0.604287	0.789601
PWY-6387: UDP-N-acetylmuramoyl-pentapeptide biosynthesis I (meso-diaminopimelate containing)	Ham/sausages/hotdog	0.0177007	0.538069	0.746894
DTDPRHAMSYN-PWY: dTDP-&beta;-L-rhamnose biosynthesis	Ham/sausages/hotdog	0.0128933	0.76341	0.886424
PWY-6386: UDP-N-acetylmuramoyl-pentapeptide biosynthesis II (lysine-containing)	Ham/sausages/hotdog	0.0214505	0.441687	0.691459
PEPTIDOGLYCANSYN-PWY: peptidoglycan biosynthesis I (meso-diaminopimelate containing)	Ham/sausages/hotdog	0.0161037	0.560295	0.762624
PWY-6609: adenine and adenosine salvage III	Ham/sausages/hotdog	0.0149821	0.54559	0.752405
PWY-7221: guanosine ribonucleotides de novo biosynthesis	Ham/sausages/hotdog	0.0141955	0.601642	0.788247
PWY-6700: queuosine biosynthesis I (de novo)	Ham/sausages/hotdog	0.00776765	0.783916	0.902438
PWY-6737: starch degradation V	Ham/sausages/hotdog	0.00525442	0.877076	0.93677
ILEUSYN-PWY: L-isoleucine biosynthesis I (from threonine)	Ham/sausages/hotdog	0.0202294	0.531252	0.739923
PWY-7111: pyruvate fermentation to isobutanol (engineered)	Ham/sausages/hotdog	0.019973	0.501827	0.731832
VALSYN-PWY: L-valine biosynthesis	Ham/sausages/hotdog	0.0202294	0.531252	0.739923
NONMEVIPP-PWY: methylerythritol phosphate pathway I	Ham/sausages/hotdog	0.03322	0.142326	0.412854
PWY-3841: folate transformations II (plants)	Ham/sausages/hotdog	0.00451292	0.805799	0.907682
PWY-6151: S-adenosyl-L-methionine salvage I	Ham/sausages/hotdog	0.0190483	0.5565	0.76169
BRANCHED-CHAIN-AA-SYN-PWY: superpathway of branched chain amino acid biosynthesis	Ham/sausages/hotdog	0.0241195	0.48677	0.722688
PWY-5103: L-isoleucine biosynthesis III	Ham/sausages/hotdog	0.0237972	0.508089	0.734333
PWY-6163: chorismate biosynthesis from 3-dehydroquinate	Ham/sausages/hotdog	0.0141869	0.569762	0.766463
ARO-PWY: chorismate biosynthesis I	Ham/sausages/hotdog	0.0123277	0.531537	0.739923
PWY-5097: L-lysine biosynthesis VI	Ham/sausages/hotdog	0.00643946	0.826694	0.918549
PWY-6122: 5-aminoimidazole ribonucleotide biosynthesis II	Ham/sausages/hotdog	0.0197089	0.530871	0.739923
PWY-6277: superpathway of 5-aminoimidazole ribonucleotide biosynthesis	Ham/sausages/hotdog	0.0197089	0.530871	0.739923
PWY-6121: 5-aminoimidazole ribonucleotide biosynthesis I	Ham/sausages/hotdog	-0.000267759	0.990975	0.995037
HISTSYN-PWY: L-histidine biosynthesis	Ham/sausages/hotdog	0.0144502	0.625164	0.801849
GLUTORN-PWY: L-ornithine biosynthesis I	Ham/sausages/hotdog	-0.0019062	0.961044	0.989845
ARGSYNBSUB-PWY: L-arginine biosynthesis II (acetyl cycle)	Ham/sausages/hotdog	0.00229141	0.954946	0.989845
PWY-5667: CDP-diacylglycerol biosynthesis I	Ham/sausages/hotdog	0.053194	0.195907	0.473572
PWY0-1319: CDP-diacylglycerol biosynthesis II	Ham/sausages/hotdog	0.0531852	0.195956	0.473572
COMPLETE-ARO-PWY: superpathway of aromatic amino acid biosynthesis	Ham/sausages/hotdog	0.0144251	0.47254	0.715133
1CMET2-PWY: folate transformations III (E. coli)	Ham/sausages/hotdog	0.0147968	0.463341	0.713953
PWY-5695: inosine 5'-phosphate degradation	Ham/sausages/hotdog	0.0174286	0.570879	0.766463
PWY0-1586: peptidoglycan maturation (meso-diaminopimelate containing)	Ham/sausages/hotdog	0.0280487	0.546645	0.752405
ARGSYN-PWY: L-arginine biosynthesis I (via L-ornithine)	Ham/sausages/hotdog	0.00602646	0.862906	0.936278
PWY-7400: L-arginine biosynthesis IV (archaebacteria)	Ham/sausages/hotdog	0.00673236	0.843859	0.931666
PWY-2942: L-lysine biosynthesis III	Ham/sausages/hotdog	0.0127705	0.684137	0.838068
COA-PWY-1: superpathway of coenzyme A biosynthesis III (mammals)	Ham/sausages/hotdog	0.0365183	0.141861	0.412854
PWY-7229: superpathway of adenosine nucleotides de novo biosynthesis I	Ham/sausages/hotdog	0.0102731	0.751775	0.886424
CALVIN-PWY: Calvin-Benson-Bassham cycle	Ham/sausages/hotdog	0.0411521	0.0726772	0.296399
PWY-7199: pyrimidine deoxyribonucleosides salvage	Ham/sausages/hotdog	0.0244953	0.260611	0.532442
RIBOSYN2-PWY: flavin biosynthesis I (bacteria and plants)	Ham/sausages/hotdog	0.0329748	0.395184	0.649799
PWY-4242	Ham/sausages/hotdog	0.0402881	0.113003	0.366698
COA-PWY: coenzyme A biosynthesis I (prokaryotic)	Ham/sausages/hotdog	0.043989	0.143315	0.412854
PWY-724: superpathway of L-lysine, L-threonine and L-methionine biosynthesis II	Ham/sausages/hotdog	-0.00201321	0.948396	0.986654
PWY66-409: superpathway of purine nucleotide salvage	Ham/sausages/hotdog	-0.059678	0.52734	0.739923
PWY-6936: seleno-amino acid biosynthesis (plants)	Ham/sausages/hotdog	0.0252554	0.622499	0.801849
PWY-6126: superpathway of adenosine nucleotides de novo biosynthesis II	Ham/sausages/hotdog	-0.00546874	0.885911	0.943688
PWY-3001: superpathway of L-isoleucine biosynthesis I	Ham/sausages/hotdog	0.00911859	0.736251	0.884278
HSERMETANA-PWY: L-methionine biosynthesis III	Ham/sausages/hotdog	-0.0147874	0.682133	0.837708
PWY-6527: stachyose degradation	Ham/sausages/hotdog	0.0471521	0.234569	0.511007
PWY-6168: flavin biosynthesis III (fungi)	Ham/sausages/hotdog	0.0431319	0.247293	0.520058
PWY-7357: thiamine phosphate formation from pyrithiamine and oxythiamine (yeast)	Ham/sausages/hotdog	0.0111526	0.788965	0.902438
PWY-6317: D-galactose degradation I (Leloir pathway)	Ham/sausages/hotdog	0.0312328	0.392031	0.649635
PWY66-422	Ham/sausages/hotdog	0.0326296	0.375155	0.649635
PWY0-1296: purine ribonucleosides degradation	Ham/sausages/hotdog	0.0245596	0.499461	0.731832
PWY-7228: superpathway of guanosine nucleotides de novo biosynthesis I	Ham/sausages/hotdog	-0.0063653	0.873223	0.936278
PANTOSYN-PWY: superpathway of coenzyme A biosynthesis I (bacteria)	Ham/sausages/hotdog	0.051319	0.0548195	0.258622
PANTO-PWY: phosphopantothenate biosynthesis I	Ham/sausages/hotdog	0.0601079	0.0260925	0.176575
PWY-7208: superpathway of pyrimidine nucleobases salvage	Ham/sausages/hotdog	-0.0306745	0.478525	0.72111
NONOXIPENT-PWY: pentose phosphate pathway (non-oxidative branch) I	Ham/sausages/hotdog	0.0466186	0.325866	0.611779
PWY-841: superpathway of purine nucleotides de novo biosynthesis I	Ham/sausages/hotdog	0.0129837	0.66821	0.826826
PWY-6125: superpathway of guanosine nucleotides de novo biosynthesis II	Ham/sausages/hotdog	-0.0127106	0.762637	0.886424
THRESYN-PWY: superpathway of L-threonine biosynthesis	Ham/sausages/hotdog	0.00426242	0.902162	0.951313
SER-GLYSYN-PWY: superpathway of L-serine and glycine biosynthesis I	Ham/sausages/hotdog	0.000809215	0.987928	0.995037
PWY-5100: pyruvate fermentation to acetate and lactate II	Ham/sausages/hotdog	-0.00949912	0.84725	0.932093
PWY0-1297: superpathway of purine deoxyribonucleosides degradation	Ham/sausages/hotdog	-0.0537682	0.637313	0.80744
PWY-6703: preQ0 biosynthesis	Ham/sausages/hotdog	0.0637028	0.0802958	0.316314
PWY-5973: cis-vaccenate biosynthesis	Ham/sausages/hotdog	0.0592157	0.0663024	0.285523
PWY-7663: gondoate biosynthesis (anaerobic)	Ham/sausages/hotdog	0.0583698	0.0961756	0.325007
OANTIGEN-PWY: O-antigen building blocks biosynthesis (E. coli)	Ham/sausages/hotdog	0.0283731	0.352608	0.625181
PWY-6897: thiamine diphosphate salvage II	Ham/sausages/hotdog	0.028422	0.514579	0.737262
PWY-5154: L-arginine biosynthesis III (via N-acetyl-L-citrulline)	Ham/sausages/hotdog	0.0215631	0.570966	0.766463
ASPASN-PWY: superpathway of L-aspartate and L-asparagine biosynthesis	Ham/sausages/hotdog	0.0415239	0.412159	0.665497
PWY-7220: adenosine deoxyribonucleotides de novo biosynthesis II	Ham/sausages/hotdog	-0.0150036	0.755269	0.886424
PWY-7222: guanosine deoxyribonucleotides de novo biosynthesis II	Ham/sausages/hotdog	-0.0150036	0.755269	0.886424
PWY-7197: pyrimidine deoxyribonucleotide phosphorylation	Ham/sausages/hotdog	-0.0600143	0.218714	0.500701
PWY-5101: L-isoleucine biosynthesis II	Ham/sausages/hotdog	-0.973686	0.0303086	0.1904
ANAGLYCOLYSIS-PWY: glycolysis III (from glucose)	Ham/sausages/hotdog	0.0417157	0.29812	0.579397
PYRIDNUCSYN-PWY: NAD de novo biosynthesis I (from aspartate)	Ham/sausages/hotdog	0.0390293	0.227018	0.504758
TRPSYN-PWY: L-tryptophan biosynthesis	Ham/sausages/hotdog	0.0305437	0.353832	0.625181
PWY-6123: inosine-5'-phosphate biosynthesis I	Ham/sausages/hotdog	0.0665763	0.126572	0.397566
PWY-7237: myo-, chiro- and scyllo-inositol degradation	Ham/sausages/hotdog	0.0632449	0.810616	0.911014
PWY0-162: superpathway of pyrimidine ribonucleotides de novo biosynthesis	Ham/sausages/hotdog	0.0499434	0.480766	0.72111
UDPNAGSYN-PWY: UDP-N-acetyl-D-glucosamine biosynthesis I	Ham/sausages/hotdog	0.0113101	0.791153	0.902438
PWY-6270: isoprene biosynthesis I	Ham/sausages/hotdog	0.0132314	0.815519	0.912342
PHOSLIPSYN-PWY: superpathway of phospholipid biosynthesis I (bacteria)	Ham/sausages/hotdog	0.108652	0.00984991	0.109692
PWY-6124: inosine-5'-phosphate biosynthesis II	Ham/sausages/hotdog	0.0651351	0.164119	0.438572
FASYN-INITIAL-PWY: superpathway of fatty acid biosynthesis initiation (E. coli)	Ham/sausages/hotdog	0.0525126	0.257558	0.530267
PWY-7560: methylerythritol phosphate pathway II	Ham/sausages/hotdog	0.0380363	0.468005	0.715133
ANAEROFRUCAT-PWY: homolactic fermentation	Ham/sausages/hotdog	0.0538973	0.141306	0.412854
GLYCOGENSYNTH-PWY: glycogen biosynthesis I (from ADP-D-Glucose)	Ham/sausages/hotdog	0.0823347	0.0567373	0.262276
PWY-5659: GDP-mannose biosynthesis	Ham/sausages/hotdog	0.0518585	0.438591	0.691028
PWY-1269: CMP-3-deoxy-D-manno-octulosonate biosynthesis	Ham/sausages/hotdog	0.0306575	0.624644	0.801849
GLUCONEO-PWY: gluconeogenesis I	Ham/sausages/hotdog	0.0575849	0.304288	0.584037
ARG+POLYAMINE-SYN: superpathway of arginine and polyamine biosynthesis	Ham/sausages/hotdog	0.161463	0.0261093	0.176575
GLYCOLYSIS: glycolysis I (from glucose 6-phosphate)	Ham/sausages/hotdog	0.00785313	0.877505	0.93677
PWY0-1298: superpathway of pyrimidine deoxyribonucleosides degradation	Ham/sausages/hotdog	0.0582288	0.631022	0.80521
THISYN-PWY: superpathway of thiamine diphosphate biosynthesis I	Ham/sausages/hotdog	0.0287148	0.761265	0.886424
PWY-6305: superpathway of putrescine biosynthesis	Ham/sausages/hotdog	0.0779408	0.192373	0.473572
PWY-6147: 6-hydroxymethyl-dihydropterin diphosphate biosynthesis I	Ham/sausages/hotdog	0.0762119	0.251714	0.52485
PWY-7539: 6-hydroxymethyl-dihydropterin diphosphate biosynthesis III (Chlamydia)	Ham/sausages/hotdog	0.0777716	0.240389	0.512134
PWY4FS-7: phosphatidylglycerol biosynthesis I (plastidic)	Ham/sausages/hotdog	0.128617	0.00636071	0.108239
PWY4FS-8: phosphatidylglycerol biosynthesis II (non-plastidic)	Ham/sausages/hotdog	0.128616	0.00636004	0.108239
PWY-5484: glycolysis II (from fructose 6-phosphate)	Ham/sausages/hotdog	-0.00207811	0.969199	0.989845
PWY-5345: superpathway of L-methionine biosynthesis (by sulfhydrylation)	Ham/sausages/hotdog	0.0893287	0.282954	0.561325
PWY0-1261: anhydromuropeptides recycling I	Ham/sausages/hotdog	0.0830279	0.129612	0.399393
THISYNARA-PWY: superpathway of thiamine diphosphate biosynthesis III (eukaryotes)	Ham/sausages/hotdog	0.0997807	0.137059	0.412854
PWY-7328: superpathway of UDP-glucose-derived O-antigen building blocks biosynthesis	Ham/sausages/hotdog	0.0066736	0.971328	0.989845
FASYN-ELONG-PWY: fatty acid elongation -- saturated	Ham/sausages/hotdog	0.261805	0.166123	0.438572
PWY-5971: palmitate biosynthesis (type II fatty acid synthase)	Ham/sausages/hotdog	0.539704	0.0718614	0.2959
POLYAMSYN-PWY: superpathway of polyamine biosynthesis I	Ham/sausages/hotdog	0.138732	0.0210641	0.161272
PWY-7282: 4-amino-2-methyl-5-diphosphomethylpyrimidine biosynthesis II	Ham/sausages/hotdog	0.107212	0.367364	0.642887
PWY66-399: gluconeogenesis III	Ham/sausages/hotdog	0.125741	0.238638	0.512134
SULFATE-CYS-PWY: superpathway of sulfate assimilation and cysteine biosynthesis	Ham/sausages/hotdog	0.0889354	0.300808	0.580298
PWY-7664: oleate biosynthesis IV (anaerobic)	Ham/sausages/hotdog	0.261819	0.167373	0.438572
PWY-4981: L-proline biosynthesis II (from arginine)	Ham/sausages/hotdog	-0.076044	0.491133	0.722688
RHAMCAT-PWY: L-rhamnose degradation I	Ham/sausages/hotdog	-0.0282138	0.651339	0.81464
PWY-7388: octanoyl-[acyl-carrier protein] biosynthesis (mitochondria, yeast)	Ham/sausages/hotdog	0.285889	0.0879267	0.321364
MET-SAM-PWY: superpathway of S-adenosyl-L-methionine biosynthesis	Ham/sausages/hotdog	0.0280582	0.744991	0.886424
PWY0-1061: superpathway of L-alanine biosynthesis	Ham/sausages/hotdog	-0.0341944	0.925829	0.968291
PWY-5188: tetrapyrrole biosynthesis I (from glutamate)	Ham/sausages/hotdog	0.0222047	0.66188	0.82315
PWY-5347: superpathway of L-methionine biosynthesis (transsulfuration)	Ham/sausages/hotdog	0.024029	0.781943	0.902438
PWY-7383: anaerobic energy metabolism (invertebrates, cytosol)	Ham/sausages/hotdog	0.162709	0.170221	0.443661
PWY-5989: stearate biosynthesis II (bacteria and plants)	Ham/sausages/hotdog	0.139681	0.331619	0.61856
PWY-6282: palmitoleate biosynthesis I (from (5Z)-dodec-5-enoate)	Ham/sausages/hotdog	0.276183	0.151646	0.421126
PWY0-862: (5Z)-dodecenoate biosynthesis I	Ham/sausages/hotdog	0.108371	0.455044	0.70338
HISDEG-PWY: L-histidine degradation I	Ham/sausages/hotdog	0.0516476	0.508029	0.734333
PWY-6590: superpathway of Clostridium acetobutylicum acidogenic fermentation	Ham/sausages/hotdog	0.0838856	0.572501	0.766463
HEXITOLDEGSUPER-PWY: superpathway of hexitol degradation (bacteria)	Ham/sausages/hotdog	-0.0983608	0.408483	0.665497
METSYN-PWY: superpathway of L-homoserine and L-methionine biosynthesis	Ham/sausages/hotdog	0.0231674	0.795619	0.902438
PWY-7234: inosine-5'-phosphate biosynthesis III	Ham/sausages/hotdog	0.0888926	0.370329	0.645769
PWY-6901: superpathway of glucose and xylose degradation	Ham/sausages/hotdog	0.167234	0.165823	0.438572
P441-PWY: superpathway of N-acetylneuraminate degradation	Ham/sausages/hotdog	0.0845113	0.443934	0.692763
PWY0-1479: tRNA processing	Ham/sausages/hotdog	0.0641192	0.441272	0.691459
PWY-7198: pyrimidine deoxyribonucleotides de novo biosynthesis IV	Ham/sausages/hotdog	0.0259092	0.760598	0.886424
COLANSYN-PWY: colanic acid building blocks biosynthesis	Ham/sausages/hotdog	0.129474	0.0757411	0.304206
PWY0-166: superpathway of pyrimidine deoxyribonucleotides de novo biosynthesis (E. coli)	Ham/sausages/hotdog	1.01541	0.00153534	0.108239
GLYCOLYSIS-E-D: superpathway of glycolysis and the Entner-Doudoroff pathway	Ham/sausages/hotdog	0.14813	0.196017	0.473572
PWY-6549: L-glutamine biosynthesis III	Ham/sausages/hotdog	0.163552	0.0471197	0.253932
TCA: TCA cycle I (prokaryotic)	Ham/sausages/hotdog	0.105123	0.159014	0.43529
COBALSYN-PWY: superpathway of adenosylcobalamin salvage from cobinamide I	Ham/sausages/hotdog	0.124541	0.0270268	0.176575
GLYCOLYSIS-TCA-GLYOX-BYPASS: superpathway of glycolysis, pyruvate dehydrogenase, TCA, and glyoxylate bypass	Ham/sausages/hotdog	0.952226	0.00867504	0.108439
CENTFERM-PWY: pyruvate fermentation to butanoate	Ham/sausages/hotdog	0.0797483	0.589067	0.775922
PWY-7013: (S)-propane-1,2-diol degradation	Ham/sausages/hotdog	0.425248	0.219695	0.500701
PWY-7184: pyrimidine deoxyribonucleotides de novo biosynthesis I	Ham/sausages/hotdog	0.795953	0.00690374	0.108239
FERMENTATION-PWY: mixed acid fermentation	Ham/sausages/hotdog	0.191251	0.094657	0.324349
PWY-6545: pyrimidine deoxyribonucleotides de novo biosynthesis III	Ham/sausages/hotdog	0.79644	0.00679454	0.108239
PWY0-781: aspartate superpathway	Ham/sausages/hotdog	0.360517	0.0877736	0.321364
PWY-6863: pyruvate fermentation to hexanol (engineered)	Ham/sausages/hotdog	-0.184987	0.268274	0.5432
DAPLYSINESYN-PWY: L-lysine biosynthesis I	Ham/sausages/hotdog	0.0638867	0.62413	0.801849
BIOTIN-BIOSYNTHESIS-PWY: biotin biosynthesis I	Ham/sausages/hotdog	0.189798	0.287511	0.565786
NAGLIPASYN-PWY: lipid IVA biosynthesis (E. coli)	Ham/sausages/hotdog	0.193549	0.260788	0.532442
PWY-622: starch biosynthesis	Ham/sausages/hotdog	-0.645312	0.175392	0.449959
PWY-6519: 8-amino-7-oxononanoate biosynthesis I	Ham/sausages/hotdog	0.20262	0.270139	0.544724
P4-PWY: superpathway of L-lysine, L-threonine and L-methionine biosynthesis I	Ham/sausages/hotdog	0.359987	0.0878053	0.321364
PWY-7323: superpathway of GDP-mannose-derived O-antigen building blocks biosynthesis	Ham/sausages/hotdog	0.161235	0.0891671	0.321364
PWY-6507: 4-deoxy-L-threo-hex-4-enopyranuronate degradation	Ham/sausages/hotdog	0.122089	0.0953735	0.324535
PWY-6969: TCA cycle V (2-oxoglutarate synthase)	Ham/sausages/hotdog	0.130016	0.212477	0.491102
SO4ASSIM-PWY: assimilatory sulfate reduction I	Ham/sausages/hotdog	0.100017	0.334868	0.620674
P461-PWY: hexitol fermentation to lactate, formate, ethanol and acetate	Ham/sausages/hotdog	0.138323	0.520452	0.739923
PWY-5897: superpathway of menaquinol-11 biosynthesis	Ham/sausages/hotdog	0.366013	0.163906	0.438572
PWY-5898: superpathway of menaquinol-12 biosynthesis	Ham/sausages/hotdog	0.366013	0.163906	0.438572
PWY-5899: superpathway of menaquinol-13 biosynthesis	Ham/sausages/hotdog	0.366013	0.163906	0.438572
PWY-6892: thiazole component of thiamine diphosphate biosynthesis I	Ham/sausages/hotdog	0.0662891	0.54284	0.751389
PWY-6353: purine nucleotides degradation II (aerobic)	Ham/sausages/hotdog	0.14219	0.143252	0.412854
PWY4LZ-257: superpathway of fermentation (Chlamydomonas reinhardtii)	Ham/sausages/hotdog	0.634096	0.0102327	0.111422
PWY-5838: superpathway of menaquinol-8 biosynthesis I	Ham/sausages/hotdog	0.761498	0.0253736	0.176575
PWY-5723: Rubisco shunt	Ham/sausages/hotdog	0.587163	0.0692597	0.290508
PWY-7117: C4 photosynthetic carbon assimilation cycle, PEPCK type	Ham/sausages/hotdog	0.199173	0.123231	0.389569
PWY-5690: TCA cycle II (plants and fungi)	Ham/sausages/hotdog	0.0689135	0.336178	0.620674
PWY-241: C4 photosynthetic carbon assimilation cycle, NADP-ME type	Ham/sausages/hotdog	0.208131	0.117721	0.379495
PWY-5505: L-glutamate and L-glutamine biosynthesis	Ham/sausages/hotdog	0.0754927	0.416102	0.666307
PWY66-389: phytol degradation	Ham/sausages/hotdog	0.215925	0.261978	0.532653
PWY-7456: &beta;-(1,4)-mannan degradation	Ham/sausages/hotdog	0.135042	0.0149057	0.137673
P105-PWY: TCA cycle IV (2-oxoglutarate decarboxylase)	Ham/sausages/hotdog	0.739114	0.0619042	0.275755
PWY-6608: guanosine nucleotides degradation III	Ham/sausages/hotdog	0.218688	0.0528594	0.253932
PENTOSE-P-PWY: pentose phosphate pathway	Ham/sausages/hotdog	0.187097	0.172532	0.444951
PWY-5913: partial TCA cycle (obligate autotrophs)	Ham/sausages/hotdog	0.1526	0.240373	0.512134
PWY-6471: peptidoglycan biosynthesis IV (Enterococcus faecium)	Ham/sausages/hotdog	-0.288991	0.178961	0.456723
PWY0-845: superpathway of pyridoxal 5'-phosphate biosynthesis and salvage	Ham/sausages/hotdog	0.11495	0.383096	0.649635
PWY-7254: TCA cycle VII (acetate-producers)	Ham/sausages/hotdog	0.840227	0.00909337	0.108439
TCA-GLYOX-BYPASS: superpathway of glyoxylate bypass and TCA	Ham/sausages/hotdog	0.920803	0.00781338	0.108439
P161-PWY: acetylene degradation (anaerobic)	Ham/sausages/hotdog	0.544102	0.0444646	0.253932
HOMOSER-METSYN-PWY: L-methionine biosynthesis I	Ham/sausages/hotdog	0.0194688	0.844204	0.931666
GLYCOCAT-PWY: glycogen degradation I	Ham/sausages/hotdog	0.18956	0.410277	0.665497
PWY-5840: superpathway of menaquinol-7 biosynthesis	Ham/sausages/hotdog	0.490321	0.0899176	0.321364
PWY-5845: superpathway of menaquinol-9 biosynthesis	Ham/sausages/hotdog	1.02896	0.0170986	0.147655
PWY-5850: superpathway of menaquinol-6 biosynthesis	Ham/sausages/hotdog	1.20924	0.00811367	0.108439
PWY-5896: superpathway of menaquinol-10 biosynthesis	Ham/sausages/hotdog	1.18734	0.00929475	0.108439
PWY-6285: superpathway of fatty acids biosynthesis (E. coli)	Ham/sausages/hotdog	0.601624	0.0495269	0.253932
PWY-7115: C4 photosynthetic carbon assimilation cycle, NAD-ME type	Ham/sausages/hotdog	0.178439	0.0666348	0.285523
GLCMANNANAUT-PWY: superpathway of N-acetylglucosamine, N-acetylmannosamine and N-acetylneuraminate degradation	Ham/sausages/hotdog	0.150898	0.0188354	0.151301
DENOVOPURINE2-PWY: superpathway of purine nucleotides de novo biosynthesis II	Ham/sausages/hotdog	0.121628	0.756046	0.886424
PWY-5464: superpathway of cytosolic glycolysis (plants), pyruvate dehydrogenase and TCA cycle	Ham/sausages/hotdog	0.457573	0.0070687	0.108239
ORNDEG-PWY: superpathway of ornithine degradation	Ham/sausages/hotdog	1.01926	0.00982199	0.109692
PWY-5083: NAD(P)/NADPH interconversion	Ham/sausages/hotdog	0.272966	0.279158	0.556198
FUC-RHAMCAT-PWY: superpathway of fucose and rhamnose degradation	Ham/sausages/hotdog	0.788137	0.00848999	0.108439
GALACTUROCAT-PWY: D-galacturonate degradation I	Ham/sausages/hotdog	0.132598	0.0431409	0.253932
PYRIDOXSYN-PWY: pyridoxal 5'-phosphate biosynthesis I	Ham/sausages/hotdog	0.0992278	0.449816	0.6975
PWY-5861: superpathway of demethylmenaquinol-8 biosynthesis I	Ham/sausages/hotdog	0.74071	0.024144	0.17441
P42-PWY: incomplete reductive TCA cycle	Ham/sausages/hotdog	0.0784962	0.392061	0.649635
PRPP-PWY: superpathway of histidine, purine, and pyrimidine biosynthesis	Ham/sausages/hotdog	0.246093	0.529263	0.739923
PWY-6803: phosphatidylcholine acyl editing	Ham/sausages/hotdog	0.661878	0.0289357	0.186559
GOLPDLCAT-PWY: superpathway of glycerol degradation to 1,3-propanediol	Ham/sausages/hotdog	-0.187338	0.251128	0.52485
PWY-4041: &gamma;-glutamyl cycle	Ham/sausages/hotdog	0.175054	0.0469083	0.253932
PWY-5675: nitrate reduction V (assimilatory)	Ham/sausages/hotdog	0.730184	0.0201669	0.156853
PWY-821: superpathway of sulfur amino acid biosynthesis (Saccharomyces cerevisiae)	Ham/sausages/hotdog	0.868728	0.0186745	0.151301
SALVADEHYPOX-PWY: adenosine nucleotides degradation II	Ham/sausages/hotdog	0.220839	0.0522428	0.253932
PWY-7242: D-fructuronate degradation	Ham/sausages/hotdog	0.111557	0.0811581	0.316314
GALACT-GLUCUROCAT-PWY: superpathway of hexuronide and hexuronate degradation	Ham/sausages/hotdog	0.139809	0.0266664	0.176575
P164-PWY: purine nucleobases degradation I (anaerobic)	Ham/sausages/hotdog	0.225182	0.0263673	0.176575
GLUCOSE1PMETAB-PWY: glucose and glucose-1-phosphate degradation	Ham/sausages/hotdog	0.191408	0.288778	0.566006
PPGPPMET-PWY: ppGpp metabolism	Ham/sausages/hotdog	-0.00277588	0.979704	0.993902
PWY-5860: superpathway of demethylmenaquinol-6 biosynthesis I	Ham/sausages/hotdog	1.15517	0.00832196	0.108439
PWY-5862: superpathway of demethylmenaquinol-9 biosynthesis	Ham/sausages/hotdog	0.985816	0.0171762	0.147655
PWY-7211: superpathway of pyrimidine deoxyribonucleotides de novo biosynthesis	Ham/sausages/hotdog	0.938188	0.00151134	0.108239
PWY0-1241: ADP-L-glycero-&beta;-D-manno-heptose biosynthesis	Ham/sausages/hotdog	0.0746794	0.438046	0.691028
GLYOXYLATE-BYPASS: glyoxylate cycle	Ham/sausages/hotdog	0.77145	0.00921589	0.108439
GLUCUROCAT-PWY: superpathway of &beta;-D-glucuronosides degradation	Ham/sausages/hotdog	0.114499	0.0501142	0.253932
PWY-1861: formaldehyde assimilation II (assimilatory RuMP Cycle)	Ham/sausages/hotdog	-0.111978	0.594637	0.781158
PWY-5173	Ham/sausages/hotdog	0.258814	0.206539	0.486559
PWY-6470: peptidoglycan biosynthesis V (&beta;-lactam resistance)	Ham/sausages/hotdog	-0.205052	0.290113	0.566356
POLYAMINSYN3-PWY: superpathway of polyamine biosynthesis II	Ham/sausages/hotdog	0.216012	0.0451609	0.253932
P185-PWY: formaldehyde assimilation III (dihydroxyacetone cycle)	Ham/sausages/hotdog	0.827982	0.0184025	0.151301
PWY-5121: superpathway of geranylgeranyl diphosphate biosynthesis II (via MEP)	Ham/sausages/hotdog	0.368056	0.0124861	0.124861
PWY3DJ-35471: L-ascorbate biosynthesis IV (animals, D-glucuronate pathway)	Ham/sausages/hotdog	0.00107263	0.997763	0.999803
ARGDEG-PWY: superpathway of L-arginine, putrescine, and 4-aminobutanoate degradation	Ham/sausages/hotdog	1.10676	0.00388305	0.108239
ORNARGDEG-PWY: superpathway of L-arginine and L-ornithine degradation	Ham/sausages/hotdog	1.10676	0.00388305	0.108239
PWY-6284: superpathway of unsaturated fatty acids biosynthesis (E. coli)	Ham/sausages/hotdog	0.481395	0.0731924	0.296399
REDCITCYC: TCA cycle VI (Helicobacter)	Ham/sausages/hotdog	0.44216	0.0798065	0.316314
PWY-5005: biotin biosynthesis II	Ham/sausages/hotdog	-0.132311	0.469091	0.715133
FUCCAT-PWY: fucose degradation	Ham/sausages/hotdog	0.344261	0.101999	0.342326
PWY-6562: norspermidine biosynthesis	Ham/sausages/hotdog	0.758424	0.0523938	0.253932
FAO-PWY: fatty acid &beta;-oxidation I (generic)	Ham/sausages/hotdog	0.935188	0.01693	0.147655
PWY-5384: sucrose degradation IV (sucrose phosphorylase)	Ham/sausages/hotdog	0.156703	0.146061	0.415162
PWY-7315: dTDP-N-acetylthomosamine biosynthesis	Ham/sausages/hotdog	0.664877	0.0110795	0.115463
PWY-2723: trehalose degradation V	Ham/sausages/hotdog	0.205455	0.353453	0.625181
POLYISOPRENSYN-PWY: polyisoprenoid biosynthesis (E. coli)	Ham/sausages/hotdog	0.367638	0.119702	0.383361
PWY-7187: pyrimidine deoxyribonucleotides de novo biosynthesis II	Ham/sausages/hotdog	0.16595	0.642573	0.811497
PWY-5918: superpathway of heme b biosynthesis from glutamate	Ham/sausages/hotdog	0.168403	0.551316	0.756709
P23-PWY: reductive TCA cycle I	Ham/sausages/hotdog	0.279401	0.226626	0.504758
PWY-5837: 2-carboxy-1,4-naphthoquinol biosynthesis	Ham/sausages/hotdog	0.373815	0.129527	0.399393
GALACTARDEG-PWY: D-galactarate degradation I	Ham/sausages/hotdog	0.589259	0.037963	0.232524
GLUCARGALACTSUPER-PWY: superpathway of D-glucarate and D-galactarate degradation	Ham/sausages/hotdog	0.589259	0.037963	0.232524
THREOCAT-PWY: superpathway of L-threonine metabolism	Ham/sausages/hotdog	0.811782	0.0467937	0.253932
PWY-6531: mannitol cycle	Ham/sausages/hotdog	0.562993	0.0629699	0.277975
PYRIDNUCSAL-PWY: NAD salvage pathway I (PNC VI cycle)	Ham/sausages/hotdog	0.494127	0.0499894	0.253932
METH-ACETATE-PWY: methanogenesis from acetate	Ham/sausages/hotdog	0.0516051	0.802399	0.907682
P108-PWY: pyruvate fermentation to propanoate I	Ham/sausages/hotdog	0.116116	0.197044	0.473572
HEMESYN2-PWY: heme b biosynthesis II (oxygen-independent)	Ham/sausages/hotdog	0.220884	0.109858	0.35887
PWY-6606: guanosine nucleotides degradation II	Ham/sausages/hotdog	0.160078	0.183548	0.461338
AST-PWY: L-arginine degradation II (AST pathway)	Ham/sausages/hotdog	1.05947	0.00418803	0.108239
PWY-5676: acetyl-CoA fermentation to butanoate II	Ham/sausages/hotdog	0.137697	0.307681	0.585718
PWY-5994: palmitate biosynthesis (type I fatty acid synthase)	Ham/sausages/hotdog	1.07454	0.0136671	0.133937
PWY-5189: tetrapyrrole biosynthesis II (from glycine)	Ham/sausages/hotdog	0.0253605	0.902776	0.951313
PWY-7269: mitochondrial NADPH production (yeast)	Ham/sausages/hotdog	1.14907	0.00276605	0.108239
GLUCARDEG-PWY: D-glucarate degradation I	Ham/sausages/hotdog	0.555962	0.0402344	0.243393
PWY-6731: starch degradation III	Ham/sausages/hotdog	0.235008	0.274175	0.550597
PWY-6185: 4-methylcatechol degradation (ortho cleavage)	Ham/sausages/hotdog	-0.00729198	0.983444	0.994478
TEICHOICACID-PWY: poly(glycerol phosphate) wall teichoic acid biosynthesis	Ham/sausages/hotdog	0.153438	0.105881	0.349689
PWY-5417: catechol degradation III (ortho-cleavage pathway)	Ham/sausages/hotdog	0.0137571	0.969613	0.989845
PWY-5431: aromatic compounds degradation via &beta;-ketoadipate	Ham/sausages/hotdog	0.0137571	0.969613	0.989845
PROTOCATECHUATE-ORTHO-CLEAVAGE-PWY: protocatechuate degradation II (ortho-cleavage pathway)	Ham/sausages/hotdog	0.0337949	0.926792	0.968291
FOLSYN-PWY: superpathway of tetrahydrofolate biosynthesis and salvage	Ham/sausages/hotdog	0.193405	0.279234	0.556198
PWY-7389: superpathway of anaerobic energy metabolism (invertebrates)	Ham/sausages/hotdog	0.192913	0.421426	0.671486
PWY0-1277: 3-phenylpropanoate and 3-(3-hydroxyphenyl)propanoate degradation	Ham/sausages/hotdog	1.01585	0.00757436	0.108439
PWY-6263: superpathway of menaquinol-8 biosynthesis II	Ham/sausages/hotdog	0.343979	0.378105	0.649635
CITRULBIO-PWY: L-citrulline biosynthesis	Ham/sausages/hotdog	0.484084	0.059928	0.269401
PWY-2941: L-lysine biosynthesis II	Ham/sausages/hotdog	0.151225	0.128096	0.399393
PWY-5181: toluene degradation III (aerobic) (via p-cresol)	Ham/sausages/hotdog	-0.230218	0.509537	0.734333
PWY-6167: flavin biosynthesis II (archaea)	Ham/sausages/hotdog	-0.525517	0.257282	0.530267
PWY0-1415: superpathway of heme b biosynthesis from uroporphyrinogen-III	Ham/sausages/hotdog	0.184285	0.50755	0.734333
NAD-BIOSYNTHESIS-II: NAD salvage pathway III (to nicotinamide riboside)	Ham/sausages/hotdog	-0.0266866	0.860046	0.936278
P221-PWY: octane oxidation	Ham/sausages/hotdog	0.987674	0.0063548	0.108239
CATECHOL-ORTHO-CLEAVAGE-PWY: catechol degradation to &beta;-ketoadipate	Ham/sausages/hotdog	0.521623	0.141112	0.412854
PWY-5791	Ham/sausages/hotdog	1.07388	0.00816065	0.108439
ECASYN-PWY: enterobacterial common antigen biosynthesis	Ham/sausages/hotdog	1.11894	0.00263714	0.108239
PWY-4984: urea cycle	Ham/sausages/hotdog	0.478235	0.0596873	0.269401
PWY-5497: purine nucleobases degradation II (anaerobic)	Ham/sausages/hotdog	0.629721	0.0229497	0.170384
HEME-BIOSYNTHESIS-II: heme b biosynthesis I (aerobic)	Ham/sausages/hotdog	0.183052	0.470142	0.715133
PWY-7392: taxadiene biosynthesis (engineered)	Ham/sausages/hotdog	0.50325	0.130414	0.399393
PWY-6182: superpathway of salicylate degradation	Ham/sausages/hotdog	0.0101617	0.976191	0.992393
PWY-7385: 1,3-propanediol biosynthesis (engineered)	Ham/sausages/hotdog	0.410101	0.244479	0.516425
PWY0-1338: polymyxin resistance	Ham/sausages/hotdog	0.959839	0.0111488	0.115463
PWY66-398: TCA cycle III (animals)	Ham/sausages/hotdog	0.524556	0.0194788	0.153946
PWY-6612: superpathway of tetrahydrofolate biosynthesis	Ham/sausages/hotdog	0.201579	0.253972	0.527315
HCAMHPDEG-PWY: 3-phenylpropanoate and 3-(3-hydroxyphenyl)propanoate degradation to 2-hydroxypentadienoate	Ham/sausages/hotdog	0.989434	0.00544269	0.108239
PWY-6690: cinnamate and 3-hydroxycinnamate degradation to 2-hydroxypentadienoate	Ham/sausages/hotdog	0.989434	0.00544269	0.108239
PWY-7384: anaerobic energy metabolism (invertebrates, mitochondrial)	Ham/sausages/hotdog	0.115511	0.617538	0.801849
PWY-5863: superpathway of phylloquinol biosynthesis	Ham/sausages/hotdog	1.10455	0.00415593	0.108239
PWY-5920: superpathway of heme b biosynthesis from glycine	Ham/sausages/hotdog	0.564271	0.133695	0.406898
PWY-7371: 1,4-dihydroxy-6-naphthoate biosynthesis II	Ham/sausages/hotdog	0.0989094	0.792754	0.902438
LACTOSECAT-PWY: lactose and galactose degradation I	Ham/sausages/hotdog	0.0211612	0.834851	0.925514
P122-PWY: heterolactic fermentation	Ham/sausages/hotdog	0.205155	0.526206	0.739923
PWY-7210: pyrimidine deoxyribonucleotides biosynthesis from CTP	Ham/sausages/hotdog	0.557725	0.152121	0.421126
PWY-5304: superpathway of sulfur oxidation (Acidianus ambivalens)	Ham/sausages/hotdog	0.257801	0.0548912	0.258622
PWY-5392: reductive TCA cycle II	Ham/sausages/hotdog	0.841076	0.0242038	0.17441
PWY-7165: L-ascorbate biosynthesis VIII (engineered pathway)	Ham/sausages/hotdog	-0.0617195	0.866255	0.936278
PWY-7003: glycerol degradation to butanol	Ham/sausages/hotdog	0.164089	0.67902	0.837708
PWY-5367: petroselinate biosynthesis	Ham/sausages/hotdog	0.312595	0.166979	0.438572
UBISYN-PWY: superpathway of ubiquinol-8 biosynthesis (early decarboxylation)	Ham/sausages/hotdog	1.00301	0.00457531	0.108239
PWY-5104: L-isoleucine biosynthesis IV	Ham/sausages/hotdog	0.216736	0.0852436	0.321364
PWY-5022: 4-aminobutanoate degradation V	Ham/sausages/hotdog	0.492987	0.0486308	0.253932
ARGININE-SYN4-PWY: L-ornithine biosynthesis II	Ham/sausages/hotdog	0.354778	0.155828	0.428964
PWY-5855: ubiquinol-7 biosynthesis (early decarboxylation)	Ham/sausages/hotdog	0.959302	0.00529818	0.108239
PWY-5856: ubiquinol-9 biosynthesis (early decarboxylation)	Ham/sausages/hotdog	0.959302	0.00529818	0.108239
PWY-5857: ubiquinol-10 biosynthesis (early decarboxylation)	Ham/sausages/hotdog	0.959302	0.00529818	0.108239
PWY-6708: ubiquinol-8 biosynthesis (early decarboxylation)	Ham/sausages/hotdog	0.960319	0.00524101	0.108239
PWY-5088: L-glutamate degradation VIII (to propanoate)	Ham/sausages/hotdog	0.133515	0.719876	0.868816
PWY-7204: pyridoxal 5'-phosphate salvage II (plants)	Ham/sausages/hotdog	0.880676	0.0227019	0.170384
PWY-6859: all-trans-farnesol biosynthesis	Ham/sausages/hotdog	0.514649	0.0941812	0.324349
METHGLYUT-PWY: superpathway of methylglyoxal degradation	Ham/sausages/hotdog	1.02632	0.00198955	0.108239
PWY-7286: 7-(3-amino-3-carboxypropyl)-wyosine biosynthesis	Ham/sausages/hotdog	-0.382517	0.336937	0.620674
PWY-4321: L-glutamate degradation IV	Ham/sausages/hotdog	0.956211	0.0113106	0.115463
GLUDEG-I-PWY: GABA shunt	Ham/sausages/hotdog	0.532168	0.026362	0.176575
METHANOGENESIS-PWY: methanogenesis from H2 and CO2	Ham/sausages/hotdog	-0.561012	0.150872	0.421126
PWY-7118: chitin deacetylation	Ham/sausages/hotdog	0.0046462	0.989143	0.995037
ARGORNPROST-PWY	Ham/sausages/hotdog	0.538515	0.0515766	0.253932
PWY-5747: 2-methylcitrate cycle II	Ham/sausages/hotdog	0.547395	0.08671	0.321364
PWY-6349: CDP-archaeol biosynthesis	Ham/sausages/hotdog	-0.469516	0.229716	0.504758
KETOGLUCONMET-PWY: ketogluconate metabolism	Ham/sausages/hotdog	0.599858	0.0844244	0.321364
PWY-6350: archaetidylinositol biosynthesis	Ham/sausages/hotdog	-0.487212	0.205793	0.486559
LPSSYN-PWY: superpathway of lipopolysaccharide biosynthesis	Ham/sausages/hotdog	1.3093	0.00115075	0.108239
PWY-6823: molybdopterin biosynthesis	Ham/sausages/hotdog	0.780472	0.0693661	0.290508
P124-PWY: Bifidobacterium shunt	Ham/sausages/hotdog	-0.0658204	0.815522	0.912342
PWY0-42: 2-methylcitrate cycle I	Ham/sausages/hotdog	0.582607	0.0918184	0.321364
PWY-7245: superpathway of NAD/NADP - NADH/NADPH interconversion (yeast)	Ham/sausages/hotdog	-0.304966	0.316638	0.59674
URSIN-PWY: ureide biosynthesis	Ham/sausages/hotdog	-0.357818	0.244512	0.516425
PWY-5514: UDP-N-acetyl-D-galactosamine biosynthesis II	Ham/sausages/hotdog	-0.0347477	0.866477	0.936278
PWY-6588: pyruvate fermentation to acetone	Ham/sausages/hotdog	-0.0784126	0.745488	0.886424
PWY-7268: cytosolic NADPH production (yeast)	Ham/sausages/hotdog	-0.286049	0.340448	0.624792
PWY-7094: fatty acid salvage	Ham/sausages/hotdog	0.630169	0.103051	0.343503
PWY-1541: superpathway of taurine degradation	Ham/sausages/hotdog	0.0351907	0.89148	0.945509
VALDEG-PWY: L-valine degradation I	Ham/sausages/hotdog	0.120294	0.470851	0.715133
UDPNACETYLGALSYN-PWY: UDP-N-acetyl-D-glucosamine biosynthesis II	Ham/sausages/hotdog	0.0181075	0.938841	0.978792
PWY-5030: L-histidine degradation III	Ham/sausages/hotdog	0.943059	0.00299313	0.108239
PWY-6906: chitin derivatives degradation	Ham/sausages/hotdog	-0.0663483	0.736296	0.884278
PWY-5265: peptidoglycan biosynthesis II (staphylococci)	Ham/sausages/hotdog	-0.30881	0.501502	0.731832
PWY-5910: superpathway of geranylgeranyldiphosphate biosynthesis I (via mevalonate)	Ham/sausages/hotdog	0.138461	0.713183	0.864999
P241-PWY: coenzyme B biosynthesis	Ham/sausages/hotdog	0.189119	0.413527	0.665497
PWY-6595: superpathway of guanosine nucleotides degradation (plants)	Ham/sausages/hotdog	0.922783	0.00633385	0.108239
PWY-7409: phospholipid remodeling (phosphatidylethanolamine, yeast)	Ham/sausages/hotdog	0.438437	0.239651	0.512134
GLYCOL-GLYOXDEG-PWY: superpathway of glycol metabolism and degradation	Ham/sausages/hotdog	0.668791	0.0487135	0.253932
PWY-922: mevalonate pathway I (eukaryotes and bacteria)	Ham/sausages/hotdog	-0.0620538	0.867729	0.936278
PWY-6281: L-selenocysteine biosynthesis II (archaea and eukaryotes)	Ham/sausages/hotdog	-0.0485072	0.824247	0.917911
PWY-2221: Entner-Doudoroff pathway III (semi-phosphorylative)	Ham/sausages/hotdog	0.023884	0.889919	0.945509
KDO-NAGLIPASYN-PWY: superpathway of (Kdo)2-lipid A biosynthesis	Ham/sausages/hotdog	1.17193	0.00121012	0.108239
PWY-7616: methanol oxidation to carbon dioxide	Ham/sausages/hotdog	0.563351	0.0862183	0.321364
PWY-7209: superpathway of pyrimidine ribonucleosides degradation	Ham/sausages/hotdog	0.153635	0.649481	0.81464
ALLANTOINDEG-PWY: superpathway of allantoin degradation in yeast	Ham/sausages/hotdog	0.437347	0.197161	0.473572
PWY-4722: creatinine degradation II	Ham/sausages/hotdog	-0.257104	0.0670105	0.285523
PWY-5656: mannosylglycerate biosynthesis I	Ham/sausages/hotdog	1.07588	0.00212065	0.108239
PWY-7446: sulfoquinovose degradation I	Ham/sausages/hotdog	0.702791	0.0525128	0.253932
PWY0-1533: methylphosphonate degradation I	Ham/sausages/hotdog	0.750772	0.0296499	0.188681
PWY0-41: allantoin degradation IV (anaerobic)	Ham/sausages/hotdog	0.851569	0.0182187	0.151301
RUMP-PWY: formaldehyde oxidation I	Ham/sausages/hotdog	-0.283697	0.386947	0.649635
PWY-5705: allantoin degradation to glyoxylate III	Ham/sausages/hotdog	0.93254	0.00668499	0.108239
PWY-7039: phosphatidate metabolism, as a signaling molecule	Ham/sausages/hotdog	0.366394	0.212108	0.491102
PWY-4702: phytate degradation I	Ham/sausages/hotdog	0.685705	0.048255	0.253932
PWY-6630: superpathway of L-tyrosine biosynthesis	Ham/sausages/hotdog	1.10092	0.0144343	0.136015
P125-PWY: superpathway of (R,R)-butanediol biosynthesis	Ham/sausages/hotdog	-0.00685814	0.98433	0.994478
PWY-6174: mevalonate pathway II (haloarchaea)	Ham/sausages/hotdog	-0.0314504	0.923466	0.968291
DENITRIFICATION-PWY: nitrate reduction I (denitrification)	Ham/sausages/hotdog	0.544374	0.122392	0.389428
PWY-5692: allantoin degradation to glyoxylate II	Ham/sausages/hotdog	0.990449	0.00295207	0.108239
URDEGR-PWY: superpathway of allantoin degradation in plants	Ham/sausages/hotdog	0.990449	0.00295207	0.108239
PWY-7391: isoprene biosynthesis II (engineered)	Ham/sausages/hotdog	0.132619	0.665915	0.826071
PWY-6396: superpathway of 2,3-butanediol biosynthesis	Ham/sausages/hotdog	-0.0923731	0.760439	0.886424
P621-PWY: nylon-6 oligomer degradation	Ham/sausages/hotdog	0.0940768	0.789475	0.902438
PWY-6145: superpathway of CMP-sialic acids biosynthesis	Ham/sausages/hotdog	1.02078	0.00207158	0.108239
PWY3O-355: stearate biosynthesis III (fungi)	Ham/sausages/hotdog	0.998297	0.0142976	0.136015
PWY66-367: ketogenesis	Ham/sausages/hotdog	-0.105447	0.690387	0.840675
PWY-3781: aerobic respiration I (cytochrome c)	Ham/sausages/hotdog	-0.0117547	0.966587	0.989845
PWY-7279: aerobic respiration II (cytochrome c) (yeast)	Ham/sausages/hotdog	0.0344353	0.894492	0.946654
3-HYDROXYPHENYLACETATE-DEGRADATION-PWY: 4-hydroxyphenylacetate degradation	Ham/sausages/hotdog	-0.116988	0.660849	0.82315
PWY-6215: 4-chlorobenzoate degradation	Ham/sausages/hotdog	-0.0618027	0.848394	0.932093
PWY1G-0: mycothiol biosynthesis	Ham/sausages/hotdog	0.0751228	0.793839	0.902438
PWY-6876: isopropanol biosynthesis (engineered)	Ham/sausages/hotdog	-0.291351	0.488335	0.722688
PWY-6318: L-phenylalanine degradation IV (mammalian, via side chain)	Ham/sausages/hotdog	0.34654	0.237333	0.512134
PROPFERM-PWY: superpathway of L-alanine fermentation (Stickland reaction)	Ham/sausages/hotdog	0.373892	0.227757	0.504758
PWY-6749: CMP-legionaminate biosynthesis I	Ham/sausages/hotdog	0.372337	0.234646	0.511007
PWY-6143: CMP-pseudaminate biosynthesis	Ham/sausages/hotdog	0.396145	0.137869	0.412854
PWY-6572: chondroitin sulfate degradation I (bacterial)	Ham/sausages/hotdog	0.269836	0.354695	0.625181
PWY-6478: GDP-D-glycero-&alpha;-D-manno-heptose biosynthesis	Ham/sausages/hotdog	0.195615	0.445635	0.69321
PWY490-3: nitrate reduction VI (assimilatory)	Ham/sausages/hotdog	-0.0854561	0.681927	0.837708
PWY-6565: superpathway of polyamine biosynthesis III	Ham/sausages/hotdog	0.192648	0.299158	0.579397
PWY-7290: Escherichia coli serotype O86 O-antigen biosynthesis	Ham/sausages/hotdog	-0.0044784	0.962861	0.989845
P562-PWY: myo-inositol degradation I	Ham/sausages/hotdog	-0.201508	0.524721	0.739923
PWY-5654: 2-amino-3-carboxymuconate semialdehyde degradation to 2-hydroxypentadienoate	Ham/sausages/hotdog	0.141511	0.575304	0.768117
PWY-6210: 2-aminophenol degradation	Ham/sausages/hotdog	0.202876	0.422077	0.671486
PWY66-388: ceramide degradation by &alpha;-oxidation	Ham/sausages/hotdog	0.331463	0.182874	0.461338
CRNFORCAT-PWY: creatinine degradation I	Ham/sausages/hotdog	-0.137009	0.651712	0.81464
PWY-7332: superpathway of UDP-N-acetylglucosamine-derived O-antigen building blocks biosynthesis	Ham/sausages/hotdog	0.608828	0.144078	0.412854
PWY5F9-12: biphenyl degradation	Ham/sausages/hotdog	-0.141486	0.559202	0.762624
PWY-7294: D-xylose degradation IV	Ham/sausages/hotdog	-0.102811	0.758857	0.886424
PWY-5028: L-histidine degradation II	Ham/sausages/hotdog	0.15311	0.622606	0.801849
LIPASYN-PWY: phospholipases	Ham/sausages/hotdog	0.054352	0.715578	0.865761
PWY-7312: dTDP-&beta;-D-fucofuranose biosynthesis	Ham/sausages/hotdog	0.544185	0.0704356	0.292487
PWY-6953: dTDP-3-acetamido-&alpha;-D-fucose biosynthesis	Ham/sausages/hotdog	0.270119	0.146578	0.415162
PWY-6785: hydrogen production VIII	Ham/sausages/hotdog	-0.205457	0.202143	0.480825
PWY-101: photosynthesis light reactions	Ham/sausages/hotdog	-0.197617	0.193516	0.473572
PWY-7196: superpathway of pyrimidine ribonucleosides salvage	Ham/sausages/hotdog	0.214852	0.424562	0.673254
PWY0-881: superpathway of fatty acid biosynthesis I (E. coli)	Ham/sausages/hotdog	0.136103	0.565474	0.766463
PWY-7200: superpathway of pyrimidine deoxyribonucleoside salvage	Ham/sausages/hotdog	0.298379	0.287012	0.565786
PWY-6467: Kdo transfer to lipid IVA III (Chlamydia)	Ham/sausages/hotdog	0.172524	0.5113	0.734713
AEROBACTINSYN-PWY: aerobactin biosynthesis	Ham/sausages/hotdog	0.317986	0.081338	0.316314
PWY-5180: toluene degradation I (aerobic) (via o-cresol)	Ham/sausages/hotdog	0.67374	0.0513377	0.253932
PWY-5182: toluene degradation II (aerobic) (via 4-methylcatechol)	Ham/sausages/hotdog	0.67374	0.0513377	0.253932
PWY-7316: dTDP-N-acetylviosamine biosynthesis	Ham/sausages/hotdog	0.346736	0.214149	0.492643
PWY-5178: toluene degradation IV (aerobic) (via catechol)	Ham/sausages/hotdog	0.317976	0.0833143	0.321364
PWY-5183: superpathway of aerobic toluene degradation	Ham/sausages/hotdog	-0.00703837	0.871461	0.936278
PWY-5415: catechol degradation I (meta-cleavage pathway)	Ham/sausages/hotdog	0.484197	0.0556807	0.259843
PWY1F-823: leucopelargonidin and leucocyanidin biosynthesis	Ham/sausages/hotdog	0.0990428	0.143656	0.412854
PWY-5677: succinate fermentation to butanoate	Ham/sausages/hotdog	-0.225258	0.151359	0.421126
PWY-5751: phenylethanol biosynthesis	Ham/sausages/hotdog	-0.0145792	0.85818	0.936278
PWY-6748: nitrate reduction VII (denitrification)	Ham/sausages/hotdog	-0.200624	0.228648	0.504758
PWY-7031: protein N-glycosylation (bacterial)	Ham/sausages/hotdog	0.0784765	0.48123	0.72111
PWY-1501: mandelate degradation I	Ham/sausages/hotdog	-0.10297	0.582203	0.769505
P165-PWY: superpathway of purines degradation in plants	Ham/sausages/hotdog	-0.0218716	0.792251	0.902438
7ALPHADEHYDROX-PWY	Ham/sausages/hotdog	0.0946354	0.472864	0.715133
PWY-7399: methylphosphonate degradation II	Ham/sausages/hotdog	-0.0184349	0.783109	0.902438
PWY-7374: 1,4-dihydroxy-6-naphthoate biosynthesis I	Ham/sausages/hotdog	-0.0264627	0.363233	0.637936
P163-PWY: L-lysine fermentation to acetate and butanoate	Ham/sausages/hotdog	0.0568086	0.637713	0.80744
PWY-6138: CMP-N-acetylneuraminate biosynthesis I (eukaryotes)	Ham/sausages/hotdog	-0.0526229	0.490476	0.722688
DHGLUCONATE-PYR-CAT-PWY: glucose degradation (oxidative)	Ham/sausages/hotdog	0.0200464	0.819401	0.914594
PWY-7431: aromatic biogenic amine degradation (bacteria)	Ham/sausages/hotdog	0.013324	0.581534	0.769505
PWY-6313: serotonin degradation	Ham/sausages/hotdog	0.0132972	0.582625	0.769505
PWY-6307: L-tryptophan degradation X (mammalian, via tryptamine)	Ham/sausages/hotdog	0.0123455	0.58148	0.769505
PWY-6435: 4-hydroxybenzoate biosynthesis III (plants)	Ham/sausages/hotdog	-0.0610526	0.223701	0.504758
PWY-7528: L-methionine salvage cycle I (bacteria and plants)	Ham/sausages/hotdog	0.00621629	0.956873	0.989845
PWY-7527: L-methionine salvage cycle III	Ham/sausages/hotdog	0.0220867	0.860069	0.936278
PWY-4361: S-methyl-5-thio-&alpha;-D-ribose 1-phosphate degradation I	Ham/sausages/hotdog	0.0183802	0.87268	0.936278
PWY-5534: propene degradation	Ham/sausages/hotdog	-0.153929	0.183594	0.461338
TYRFUMCAT-PWY: L-tyrosine degradation I	Ham/sausages/hotdog	-0.0104285	0.925872	0.968291
PWY-6107: chlorosalicylate degradation	Ham/sausages/hotdog	-0.18393	0.0939236	0.324349
PWY-7218: photosynthetic 3-hydroxybutanoate biosynthesis (engineered)	Ham/sausages/hotdog	-0.205399	0.0645816	0.282545
PHOTOALL-PWY: oxygenic photosynthesis	Ham/sausages/hotdog	-0.181254	0.0596644	0.269401
PWY-7270: L-methionine salvage cycle II (plants)	Ham/sausages/hotdog	0.104193	0.227501	0.504758
PWY-7235: superpathway of ubiquinol-6 biosynthesis (late decarboxylation)	Ham/sausages/hotdog	0.120047	0.201396	0.480825
PWY3O-1109	Ham/sausages/hotdog	-0.0287928	0.30513	0.584037
PWY-5754: 4-hydroxybenzoate biosynthesis I (eukaryotes)	Ham/sausages/hotdog	-0.0273213	0.308399	0.585718
PWY-6641: superpathway of sulfolactate degradation	Ham/sausages/hotdog	-0.0281058	0.393759	0.649635
PWY-5870: ubiquinol-8 biosynthesis (late decarboxylation)	Ham/sausages/hotdog	0.186722	0.0151721	0.137673
PWY-7373: superpathway of demethylmenaquinol-6 biosynthesis II	Ham/sausages/hotdog	0.0559184	0.570858	0.766463
PWY-6724: starch degradation II	Ham/sausages/hotdog	-0.00627111	0.757874	0.886424
PWY-181: photorespiration	Ham/sausages/hotdog	0.140484	0.0472536	0.253932
PWY-1622: formaldehyde assimilation I (serine pathway)	Ham/sausages/hotdog	0.0826991	0.171262	0.444012
PWY-5055: nicotinate degradation III	Ham/sausages/hotdog	-0.00973898	0.804354	0.907682
PWY-5156: superpathway of fatty acid biosynthesis II (plant)	Ham/sausages/hotdog	0.00197881	0.971664	0.989845
PWY-5871: ubiquinol-9 biosynthesis (late decarboxylation)	Ham/sausages/hotdog	0.0302034	0.0915246	0.321364
PWY-5873: ubiquinol-7 biosynthesis (late decarboxylation)	Ham/sausages/hotdog	0.0302034	0.0915246	0.321364
PWY-5872: ubiquinol-10 biosynthesis (late decarboxylation)	Ham/sausages/hotdog	0.0290315	0.0915246	0.321364
LEU-DEG2-PWY: L-leucine degradation I	Ham/sausages/hotdog	0.0518045	0.406147	0.665497
PWY-7317: superpathway of dTDP-glucose-derived O-antigen building blocks biosynthesis	Ham/sausages/hotdog	-0.00881565	0.864086	0.936278
PWY-6148: tetrahydromethanopterin biosynthesis	Ham/sausages/hotdog	-1.73e-16	1	1
PWY-6797: 6-hydroxymethyl-dihydropterin diphosphate biosynthesis II (Methanocaldococcus)	Ham/sausages/hotdog	-0.087223	0.229189	0.504758
PWY-5420: catechol degradation II (meta-cleavage pathway)	Ham/sausages/hotdog	-0.0806631	0.185662	0.461798
PWY-5430: meta cleavage pathway of aromatic compounds	Ham/sausages/hotdog	-0.0302092	0.409388	0.665497
PWY-5419: catechol degradation to 2-hydroxypentadienoate II	Ham/sausages/hotdog	-0.0736339	0.185176	0.461798
P101-PWY: ectoine biosynthesis	Ham/sausages/hotdog	0.0397585	0.311072	0.588514
PWY-6957: mandelate degradation to acetyl-CoA	Ham/sausages/hotdog	-0.0334622	0.388539	0.649635
PWY-5306: superpathway of thiosulfate metabolism (Desulfovibrio sulfodismutans)	Ham/sausages/hotdog	-0.00713355	0.645597	0.81322
PWY-7411: phosphatidate biosynthesis (yeast)	Ham/sausages/hotdog	-0.0309769	0.332002	0.61856
PWY-5941: glycogen degradation II	Ham/sausages/hotdog	-0.00890944	0.618488	0.801849
PWY-7124: ethene biosynthesis V (engineered)	Ham/sausages/hotdog	-0.0894508	0.210347	0.491102
PWY-7224: purine deoxyribonucleosides salvage	Ham/sausages/hotdog	0.180573	0.00127145	0.108239
PWY-561: superpathway of glyoxylate cycle and fatty acid degradation	Ham/sausages/hotdog	-0.0271057	0.351832	0.625181
PWY-7511: protein ubiquitination	Ham/sausages/hotdog	-0.019014	0.390512	0.649635
PWY-5381: NAD salvage (plants)	Ham/sausages/hotdog	-0.0183953	0.390512	0.649635
PWY-2201: folate transformations I	Ham/sausages/hotdog	-0.0245811	0.414238	0.665497
PWY-5136: fatty acid &beta;-oxidation II (plant peroxisome)	Ham/sausages/hotdog	-0.0231255	0.348942	0.625181
PWY66-391: fatty acid &beta;-oxidation VI (mammalian peroxisome)	Ham/sausages/hotdog	-0.0220966	0.348258	0.625181
PWY-7337: 10-cis-heptadecenoyl-CoA degradation (yeast)	Ham/sausages/hotdog	-0.0220031	0.349986	0.625181
PWY-7338: 10-trans-heptadecenoyl-CoA degradation (reductase-dependent, yeast)	Ham/sausages/hotdog	-0.0220031	0.349986	0.625181
PWY-6837: fatty acid &beta;-oxidation V (unsaturated, odd number, di-isomerase-dependent)	Ham/sausages/hotdog	-0.0217606	0.348823	0.625181
PWY-7288: fatty acid &beta;-oxidation VII (yeast peroxisome)	Ham/sausages/hotdog	-0.0215402	0.349033	0.625181
PWY-6352: 3-phosphoinositide biosynthesis	Ham/sausages/hotdog	-0.015818	0.390512	0.649635
PWY-5067: glycogen biosynthesis II (from UDP-D-Glucose)	Ham/sausages/hotdog	-0.015818	0.390512	0.649635
PWY3O-19: ubiquinol-6 biosynthesis (late decarboxylation)	Ham/sausages/hotdog	-0.0154224	0.390512	0.649635
PWY-6842: glutathione-mediated detoxification II	Ham/sausages/hotdog	-0.0148797	0.390512	0.649635
PWY-6309: L-tryptophan degradation XI (mammalian, via kynurenine)	Ham/sausages/hotdog	-0.011658	0.390512	0.649635
PWY-5647: 2-nitrobenzoate degradation I	Ham/sausages/hotdog	-0.019865	0.392702	0.649635
PWY-722: nicotinate degradation I	Ham/sausages/hotdog	0.0270338	0.106334	0.349689
PWY-5531: 3,8-divinyl-chlorophyllide a biosynthesis II (anaerobic)	Ham/sausages/hotdog	-0.00700121	0.691412	0.840675
PWY-7159: 3,8-divinyl-chlorophyllide a biosynthesis III (aerobic, light independent)	Ham/sausages/hotdog	-0.00700121	0.691412	0.840675
PWY-5532: nucleoside and nucleotide degradation (archaea)	Ham/sausages/hotdog	-0.0168568	0.486774	0.722688
UNMAPPED	Fish	-0.130805	0.00155444	0.116848
UNINTEGRATED	Fish	0.0829255	0.00286534	0.156002
PWY-7219: adenosine ribonucleotides de novo biosynthesis	Fish	0.0043065	0.897876	0.994984
TRNA-CHARGING-PWY: tRNA charging	Fish	0.00526952	0.820403	0.994984
PWY-1042: glycolysis IV	Fish	0.0371208	0.333694	0.915138
PWY-5686: UMP biosynthesis I	Fish	0.0374339	0.404741	0.915138
PWY-6385: peptidoglycan biosynthesis III (mycobacteria)	Fish	0.0159824	0.691145	0.978347
PWY-6387: UDP-N-acetylmuramoyl-pentapeptide biosynthesis I (meso-diaminopimelate containing)	Fish	0.0232214	0.591131	0.956898
DTDPRHAMSYN-PWY: dTDP-&beta;-L-rhamnose biosynthesis	Fish	0.0316275	0.623895	0.965328
PWY-6386: UDP-N-acetylmuramoyl-pentapeptide biosynthesis II (lysine-containing)	Fish	0.0247254	0.555149	0.934788
PEPTIDOGLYCANSYN-PWY: peptidoglycan biosynthesis I (meso-diaminopimelate containing)	Fish	0.0176369	0.671425	0.978318
PWY-6609: adenine and adenosine salvage III	Fish	0.0419214	0.260365	0.904767
PWY-7221: guanosine ribonucleotides de novo biosynthesis	Fish	0.0322909	0.429694	0.915138
PWY-6700: queuosine biosynthesis I (de novo)	Fish	-0.00414561	0.922519	0.994984
PWY-6737: starch degradation V	Fish	0.046804	0.360282	0.915138
ILEUSYN-PWY: L-isoleucine biosynthesis I (from threonine)	Fish	0.0517509	0.286943	0.915138
PWY-7111: pyruvate fermentation to isobutanol (engineered)	Fish	0.0608936	0.173128	0.802481
VALSYN-PWY: L-valine biosynthesis	Fish	0.0517509	0.286943	0.915138
NONMEVIPP-PWY: methylerythritol phosphate pathway I	Fish	0.0403529	0.235452	0.867725
PWY-3841: folate transformations II (plants)	Fish	-0.012966	0.637389	0.967103
PWY-6151: S-adenosyl-L-methionine salvage I	Fish	-0.0288755	0.553457	0.934788
BRANCHED-CHAIN-AA-SYN-PWY: superpathway of branched chain amino acid biosynthesis	Fish	0.0498709	0.339201	0.915138
PWY-5103: L-isoleucine biosynthesis III	Fish	0.0454588	0.40082	0.915138
PWY-6163: chorismate biosynthesis from 3-dehydroquinate	Fish	-0.0234454	0.531534	0.929481
ARO-PWY: chorismate biosynthesis I	Fish	-0.0126059	0.670929	0.978318
PWY-5097: L-lysine biosynthesis VI	Fish	0.0361054	0.41402	0.915138
PWY-6122: 5-aminoimidazole ribonucleotide biosynthesis II	Fish	0.031447	0.506115	0.917057
PWY-6277: superpathway of 5-aminoimidazole ribonucleotide biosynthesis	Fish	0.031447	0.506115	0.917057
PWY-6121: 5-aminoimidazole ribonucleotide biosynthesis I	Fish	0.0347873	0.329074	0.915138
HISTSYN-PWY: L-histidine biosynthesis	Fish	0.0216806	0.625304	0.965328
GLUTORN-PWY: L-ornithine biosynthesis I	Fish	0.0499317	0.395332	0.915138
ARGSYNBSUB-PWY: L-arginine biosynthesis II (acetyl cycle)	Fish	0.0308257	0.613935	0.965328
PWY-5667: CDP-diacylglycerol biosynthesis I	Fish	0.0759498	0.220694	0.859199
PWY0-1319: CDP-diacylglycerol biosynthesis II	Fish	0.0759349	0.220759	0.859199
COMPLETE-ARO-PWY: superpathway of aromatic amino acid biosynthesis	Fish	-0.00420637	0.889337	0.994984
1CMET2-PWY: folate transformations III (E. coli)	Fish	-0.0137654	0.649691	0.970575
PWY-5695: inosine 5'-phosphate degradation	Fish	0.0394764	0.393495	0.915138
PWY0-1586: peptidoglycan maturation (meso-diaminopimelate containing)	Fish	0.113827	0.100969	0.738622
ARGSYN-PWY: L-arginine biosynthesis I (via L-ornithine)	Fish	0.0255962	0.626478	0.965328
PWY-7400: L-arginine biosynthesis IV (archaebacteria)	Fish	0.0244872	0.63451	0.967103
PWY-2942: L-lysine biosynthesis III	Fish	0.0448149	0.34253	0.915138
COA-PWY-1: superpathway of coenzyme A biosynthesis III (mammals)	Fish	0.0107983	0.772631	0.994984
PWY-7229: superpathway of adenosine nucleotides de novo biosynthesis I	Fish	0.0426624	0.381036	0.915138
CALVIN-PWY: Calvin-Benson-Bassham cycle	Fish	0.0526065	0.127725	0.759406
PWY-7199: pyrimidine deoxyribonucleosides salvage	Fish	0.0225496	0.490552	0.917057
RIBOSYN2-PWY: flavin biosynthesis I (bacteria and plants)	Fish	0.0507945	0.38404	0.915138
PWY-4242	Fish	0.0380887	0.319273	0.915138
COA-PWY: coenzyme A biosynthesis I (prokaryotic)	Fish	-0.00748951	0.868277	0.994984
PWY-724: superpathway of L-lysine, L-threonine and L-methionine biosynthesis II	Fish	0.0520226	0.26708	0.904767
PWY66-409: superpathway of purine nucleotide salvage	Fish	-0.0248456	0.860753	0.994984
PWY-6936: seleno-amino acid biosynthesis (plants)	Fish	0.0110104	0.886522	0.994984
PWY-6126: superpathway of adenosine nucleotides de novo biosynthesis II	Fish	0.0412728	0.470189	0.917057
PWY-3001: superpathway of L-isoleucine biosynthesis I	Fish	0.0566521	0.164661	0.802481
HSERMETANA-PWY: L-methionine biosynthesis III	Fish	-0.0112836	0.834399	0.994984
PWY-6527: stachyose degradation	Fish	0.0628412	0.292719	0.915138
PWY-6168: flavin biosynthesis III (fungi)	Fish	0.0829213	0.139661	0.764616
PWY-7357: thiamine phosphate formation from pyrithiamine and oxythiamine (yeast)	Fish	0.119967	0.0548913	0.548913
PWY-6317: D-galactose degradation I (Leloir pathway)	Fish	0.0642623	0.241999	0.871907
PWY66-422	Fish	0.065827	0.234559	0.867725
PWY0-1296: purine ribonucleosides degradation	Fish	0.0439509	0.42235	0.915138
PWY-7228: superpathway of guanosine nucleotides de novo biosynthesis I	Fish	0.0544786	0.362163	0.915138
PANTOSYN-PWY: superpathway of coenzyme A biosynthesis I (bacteria)	Fish	0.0537746	0.180875	0.802481
PANTO-PWY: phosphopantothenate biosynthesis I	Fish	0.102889	0.0113744	0.314914
PWY-7208: superpathway of pyrimidine nucleobases salvage	Fish	0.0101481	0.875789	0.994984
NONOXIPENT-PWY: pentose phosphate pathway (non-oxidative branch) I	Fish	0.0712296	0.31904	0.915138
PWY-841: superpathway of purine nucleotides de novo biosynthesis I	Fish	0.0481968	0.290683	0.915138
PWY-6125: superpathway of guanosine nucleotides de novo biosynthesis II	Fish	0.0499226	0.428812	0.915138
THRESYN-PWY: superpathway of L-threonine biosynthesis	Fish	0.0650769	0.212795	0.859199
SER-GLYSYN-PWY: superpathway of L-serine and glycine biosynthesis I	Fish	0.0422359	0.600387	0.961404
PWY-5100: pyruvate fermentation to acetate and lactate II	Fish	-0.0362793	0.625303	0.965328
PWY0-1297: superpathway of purine deoxyribonucleosides degradation	Fish	0.00708413	0.966996	0.99714
PWY-6703: preQ0 biosynthesis	Fish	0.0348058	0.52477	0.928293
PWY-5973: cis-vaccenate biosynthesis	Fish	0.111242	0.0219714	0.336437
PWY-7663: gondoate biosynthesis (anaerobic)	Fish	0.124873	0.0180832	0.32763
OANTIGEN-PWY: O-antigen building blocks biosynthesis (E. coli)	Fish	0.00931464	0.839647	0.994984
PWY-6897: thiamine diphosphate salvage II	Fish	0.118138	0.0712348	0.658586
PWY-5154: L-arginine biosynthesis III (via N-acetyl-L-citrulline)	Fish	0.0644485	0.259118	0.904767
ASPASN-PWY: superpathway of L-aspartate and L-asparagine biosynthesis	Fish	0.03101	0.684041	0.978347
PWY-7220: adenosine deoxyribonucleotides de novo biosynthesis II	Fish	0.0625702	0.386013	0.915138
PWY-7222: guanosine deoxyribonucleotides de novo biosynthesis II	Fish	0.0625702	0.386013	0.915138
PWY-7197: pyrimidine deoxyribonucleotide phosphorylation	Fish	0.0216275	0.768133	0.994984
PWY-5101: L-isoleucine biosynthesis II	Fish	-1.33131	0.0492418	0.524532
ANAGLYCOLYSIS-PWY: glycolysis III (from glucose)	Fish	0.150458	0.0126176	0.314914
PYRIDNUCSYN-PWY: NAD de novo biosynthesis I (from aspartate)	Fish	0.0571738	0.239405	0.868951
TRPSYN-PWY: L-tryptophan biosynthesis	Fish	0.039767	0.42225	0.915138
PWY-6123: inosine-5'-phosphate biosynthesis I	Fish	0.120211	0.0673033	0.634204
PWY-7237: myo-, chiro- and scyllo-inositol degradation	Fish	-0.229962	0.561985	0.939839
PWY0-162: superpathway of pyrimidine ribonucleotides de novo biosynthesis	Fish	0.208124	0.0508563	0.530203
UDPNAGSYN-PWY: UDP-N-acetyl-D-glucosamine biosynthesis I	Fish	-0.000898188	0.988871	0.99714
PWY-6270: isoprene biosynthesis I	Fish	0.19955	0.0193904	0.32763
PHOSLIPSYN-PWY: superpathway of phospholipid biosynthesis I (bacteria)	Fish	0.136773	0.0310206	0.424456
PWY-6124: inosine-5'-phosphate biosynthesis II	Fish	0.117763	0.0952373	0.738622
FASYN-INITIAL-PWY: superpathway of fatty acid biosynthesis initiation (E. coli)	Fish	0.166431	0.0171467	0.32763
PWY-7560: methylerythritol phosphate pathway II	Fish	0.147546	0.0614337	0.590246
ANAEROFRUCAT-PWY: homolactic fermentation	Fish	0.10914	0.0481166	0.523937
GLYCOGENSYNTH-PWY: glycogen biosynthesis I (from ADP-D-Glucose)	Fish	0.150417	0.020909	0.330498
PWY-5659: GDP-mannose biosynthesis	Fish	0.248843	0.0132664	0.314914
PWY-1269: CMP-3-deoxy-D-manno-octulosonate biosynthesis	Fish	0.0242651	0.796961	0.994984
GLUCONEO-PWY: gluconeogenesis I	Fish	0.0656256	0.436167	0.915138
ARG+POLYAMINE-SYN: superpathway of arginine and polyamine biosynthesis	Fish	0.11678	0.286259	0.915138
GLYCOLYSIS: glycolysis I (from glucose 6-phosphate)	Fish	0.0232173	0.762278	0.994984
PWY0-1298: superpathway of pyrimidine deoxyribonucleosides degradation	Fish	-0.240434	0.1867	0.802481
THISYN-PWY: superpathway of thiamine diphosphate biosynthesis I	Fish	-0.0931789	0.512796	0.917057
PWY-6305: superpathway of putrescine biosynthesis	Fish	0.191989	0.0327862	0.434196
PWY-6147: 6-hydroxymethyl-dihydropterin diphosphate biosynthesis I	Fish	0.169075	0.09053	0.738622
PWY-7539: 6-hydroxymethyl-dihydropterin diphosphate biosynthesis III (Chlamydia)	Fish	0.168984	0.0895186	0.738622
PWY4FS-7: phosphatidylglycerol biosynthesis I (plastidic)	Fish	0.16639	0.0190738	0.32763
PWY4FS-8: phosphatidylglycerol biosynthesis II (non-plastidic)	Fish	0.166373	0.0190838	0.32763
PWY-5484: glycolysis II (from fructose 6-phosphate)	Fish	0.0489718	0.545673	0.934788
PWY-5345: superpathway of L-methionine biosynthesis (by sulfhydrylation)	Fish	-0.0317404	0.799058	0.994984
PWY0-1261: anhydromuropeptides recycling I	Fish	0.13449	0.103194	0.738622
THISYNARA-PWY: superpathway of thiamine diphosphate biosynthesis III (eukaryotes)	Fish	0.230366	0.0226619	0.336495
PWY-7328: superpathway of UDP-glucose-derived O-antigen building blocks biosynthesis	Fish	0.0202233	0.941979	0.997087
FASYN-ELONG-PWY: fatty acid elongation -- saturated	Fish	0.0935645	0.742005	0.994984
PWY-5971: palmitate biosynthesis (type II fatty acid synthase)	Fish	-0.337809	0.451983	0.915138
POLYAMSYN-PWY: superpathway of polyamine biosynthesis I	Fish	0.12019	0.185229	0.802481
PWY-7282: 4-amino-2-methyl-5-diphosphomethylpyrimidine biosynthesis II	Fish	0.233577	0.191765	0.806206
PWY66-399: gluconeogenesis III	Fish	-0.164766	0.301735	0.915138
SULFATE-CYS-PWY: superpathway of sulfate assimilation and cysteine biosynthesis	Fish	-0.0170501	0.894923	0.994984
PWY-7664: oleate biosynthesis IV (anaerobic)	Fish	0.0944783	0.74021	0.994984
PWY-4981: L-proline biosynthesis II (from arginine)	Fish	-0.203474	0.220937	0.859199
RHAMCAT-PWY: L-rhamnose degradation I	Fish	-0.137947	0.141817	0.764616
PWY-7388: octanoyl-[acyl-carrier protein] biosynthesis (mitochondria, yeast)	Fish	-0.00504022	0.983971	0.99714
MET-SAM-PWY: superpathway of S-adenosyl-L-methionine biosynthesis	Fish	0.0886387	0.494498	0.917057
PWY0-1061: superpathway of L-alanine biosynthesis	Fish	0.081229	0.8832	0.994984
PWY-5188: tetrapyrrole biosynthesis I (from glutamate)	Fish	0.0686558	0.369774	0.915138
PWY-5347: superpathway of L-methionine biosynthesis (transsulfuration)	Fish	0.0983475	0.451262	0.915138
PWY-7383: anaerobic energy metabolism (invertebrates, cytosol)	Fish	-0.142647	0.42275	0.915138
PWY-5989: stearate biosynthesis II (bacteria and plants)	Fish	-0.0248657	0.908398	0.994984
PWY-6282: palmitoleate biosynthesis I (from (5Z)-dodec-5-enoate)	Fish	0.0859817	0.766486	0.994984
PWY0-862: (5Z)-dodecenoate biosynthesis I	Fish	-0.0547807	0.801287	0.994984
HISDEG-PWY: L-histidine degradation I	Fish	0.274779	0.0188464	0.32763
PWY-6590: superpathway of Clostridium acetobutylicum acidogenic fermentation	Fish	-0.105188	0.637499	0.967103
HEXITOLDEGSUPER-PWY: superpathway of hexitol degradation (bacteria)	Fish	0.0289323	0.871673	0.994984
METSYN-PWY: superpathway of L-homoserine and L-methionine biosynthesis	Fish	0.0977732	0.467306	0.917057
PWY-7234: inosine-5'-phosphate biosynthesis III	Fish	0.0583002	0.696367	0.978347
PWY-6901: superpathway of glucose and xylose degradation	Fish	0.362631	0.0458913	0.523937
P441-PWY: superpathway of N-acetylneuraminate degradation	Fish	0.16243	0.327418	0.915138
PWY0-1479: tRNA processing	Fish	-0.0549704	0.660619	0.978318
PWY-7198: pyrimidine deoxyribonucleotides de novo biosynthesis IV	Fish	-0.255218	0.0463202	0.523937
COLANSYN-PWY: colanic acid building blocks biosynthesis	Fish	0.225079	0.0400125	0.490153
PWY0-166: superpathway of pyrimidine deoxyribonucleotides de novo biosynthesis (E. coli)	Fish	0.0275687	0.954403	0.99714
GLYCOLYSIS-E-D: superpathway of glycolysis and the Entner-Doudoroff pathway	Fish	0.307766	0.0740812	0.672218
PWY-6549: L-glutamine biosynthesis III	Fish	-0.0312462	0.801179	0.994984
TCA: TCA cycle I (prokaryotic)	Fish	0.13385	0.233334	0.867725
COBALSYN-PWY: superpathway of adenosylcobalamin salvage from cobinamide I	Fish	0.266723	0.00166926	0.116848
GLYCOLYSIS-TCA-GLYOX-BYPASS: superpathway of glycolysis, pyruvate dehydrogenase, TCA, and glyoxylate bypass	Fish	-0.0186801	0.97274	0.99714
CENTFERM-PWY: pyruvate fermentation to butanoate	Fish	-0.0959516	0.665255	0.978318
PWY-7013: (S)-propane-1,2-diol degradation	Fish	0.842113	0.106642	0.738622
PWY-7184: pyrimidine deoxyribonucleotides de novo biosynthesis I	Fish	-0.0276131	0.950285	0.997087
FERMENTATION-PWY: mixed acid fermentation	Fish	-0.00818183	0.96208	0.99714
PWY-6545: pyrimidine deoxyribonucleotides de novo biosynthesis III	Fish	-0.034666	0.937527	0.997087
PWY0-781: aspartate superpathway	Fish	-0.0555773	0.861242	0.994984
PWY-6863: pyruvate fermentation to hexanol (engineered)	Fish	-0.201871	0.417556	0.915138
DAPLYSINESYN-PWY: L-lysine biosynthesis I	Fish	-0.129423	0.509123	0.917057
BIOTIN-BIOSYNTHESIS-PWY: biotin biosynthesis I	Fish	0.220735	0.410788	0.915138
NAGLIPASYN-PWY: lipid IVA biosynthesis (E. coli)	Fish	0.302548	0.237296	0.867725
PWY-622: starch biosynthesis	Fish	-0.609363	0.395427	0.915138
PWY-6519: 8-amino-7-oxononanoate biosynthesis I	Fish	0.220843	0.423877	0.915138
P4-PWY: superpathway of L-lysine, L-threonine and L-methionine biosynthesis I	Fish	-0.0493207	0.876563	0.994984
PWY-7323: superpathway of GDP-mannose-derived O-antigen building blocks biosynthesis	Fish	0.275201	0.0535434	0.546589
PWY-6507: 4-deoxy-L-threo-hex-4-enopyranuronate degradation	Fish	0.284644	0.00975777	0.314914
PWY-6969: TCA cycle V (2-oxoglutarate synthase)	Fish	0.122455	0.434763	0.915138
SO4ASSIM-PWY: assimilatory sulfate reduction I	Fish	-0.0353993	0.819736	0.994984
P461-PWY: hexitol fermentation to lactate, formate, ethanol and acetate	Fish	-0.202822	0.531076	0.929481
PWY-5897: superpathway of menaquinol-11 biosynthesis	Fish	-0.0735983	0.851688	0.994984
PWY-5898: superpathway of menaquinol-12 biosynthesis	Fish	-0.0735983	0.851688	0.994984
PWY-5899: superpathway of menaquinol-13 biosynthesis	Fish	-0.0735983	0.851688	0.994984
PWY-6892: thiazole component of thiamine diphosphate biosynthesis I	Fish	-0.126071	0.442475	0.915138
PWY-6353: purine nucleotides degradation II (aerobic)	Fish	0.14166	0.332936	0.915138
PWY4LZ-257: superpathway of fermentation (Chlamydomonas reinhardtii)	Fish	-0.0257505	0.944711	0.997087
PWY-5838: superpathway of menaquinol-8 biosynthesis I	Fish	0.272144	0.595613	0.957621
PWY-5723: Rubisco shunt	Fish	0.390152	0.422842	0.915138
PWY-7117: C4 photosynthetic carbon assimilation cycle, PEPCK type	Fish	0.029824	0.877983	0.994984
PWY-5690: TCA cycle II (plants and fungi)	Fish	0.0754613	0.484261	0.917057
PWY-241: C4 photosynthetic carbon assimilation cycle, NADP-ME type	Fish	-0.00214447	0.991446	0.997554
PWY-5505: L-glutamate and L-glutamine biosynthesis	Fish	0.0531911	0.700816	0.978347
PWY66-389: phytol degradation	Fish	-0.680774	0.0186571	0.32763
PWY-7456: &beta;-(1,4)-mannan degradation	Fish	0.132712	0.111547	0.738622
P105-PWY: TCA cycle IV (2-oxoglutarate decarboxylase)	Fish	0.0781757	0.895701	0.994984
PWY-6608: guanosine nucleotides degradation III	Fish	0.157238	0.355545	0.915138
PENTOSE-P-PWY: pentose phosphate pathway	Fish	0.478012	0.0205842	0.330498
PWY-5913: partial TCA cycle (obligate autotrophs)	Fish	-0.0773247	0.692324	0.978347
PWY-6471: peptidoglycan biosynthesis IV (Enterococcus faecium)	Fish	0.102563	0.750876	0.994984
PWY0-845: superpathway of pyridoxal 5'-phosphate biosynthesis and salvage	Fish	0.274155	0.166807	0.802481
PWY-7254: TCA cycle VII (acetate-producers)	Fish	0.434376	0.370897	0.915138
TCA-GLYOX-BYPASS: superpathway of glyoxylate bypass and TCA	Fish	0.0111467	0.982952	0.99714
P161-PWY: acetylene degradation (anaerobic)	Fish	-0.063858	0.875417	0.994984
HOMOSER-METSYN-PWY: L-methionine biosynthesis I	Fish	0.105853	0.477414	0.917057
GLYCOCAT-PWY: glycogen degradation I	Fish	0.25071	0.464107	0.917057
PWY-5840: superpathway of menaquinol-7 biosynthesis	Fish	0.149684	0.730558	0.994984
PWY-5845: superpathway of menaquinol-9 biosynthesis	Fish	0.491916	0.449293	0.915138
PWY-5850: superpathway of menaquinol-6 biosynthesis	Fish	0.321559	0.640213	0.968223
PWY-5896: superpathway of menaquinol-10 biosynthesis	Fish	0.284761	0.6787	0.978347
PWY-6285: superpathway of fatty acids biosynthesis (E. coli)	Fish	-0.329348	0.474026	0.917057
PWY-7115: C4 photosynthetic carbon assimilation cycle, NAD-ME type	Fish	0.152363	0.298358	0.915138
GLCMANNANAUT-PWY: superpathway of N-acetylglucosamine, N-acetylmannosamine and N-acetylneuraminate degradation	Fish	0.144326	0.135849	0.764616
DENOVOPURINE2-PWY: superpathway of purine nucleotides de novo biosynthesis II	Fish	0.500936	0.394727	0.915138
PWY-5464: superpathway of cytosolic glycolysis (plants), pyruvate dehydrogenase and TCA cycle	Fish	-0.100543	0.694579	0.978347
ORNDEG-PWY: superpathway of ornithine degradation	Fish	0.114799	0.847122	0.994984
PWY-5083: NAD(P)/NADPH interconversion	Fish	0.302088	0.424838	0.915138
FUC-RHAMCAT-PWY: superpathway of fucose and rhamnose degradation	Fish	0.270211	0.549677	0.934788
GALACTUROCAT-PWY: D-galacturonate degradation I	Fish	0.212681	0.0311846	0.424456
PYRIDOXSYN-PWY: pyridoxal 5'-phosphate biosynthesis I	Fish	0.276963	0.161061	0.802481
PWY-5861: superpathway of demethylmenaquinol-8 biosynthesis I	Fish	0.269554	0.585744	0.956898
P42-PWY: incomplete reductive TCA cycle	Fish	-0.0787315	0.568162	0.941172
PRPP-PWY: superpathway of histidine, purine, and pyrimidine biosynthesis	Fish	0.219614	0.708568	0.980786
PWY-6803: phosphatidylcholine acyl editing	Fish	0.507587	0.266126	0.904767
GOLPDLCAT-PWY: superpathway of glycerol degradation to 1,3-propanediol	Fish	0.145654	0.553678	0.934788
PWY-4041: &gamma;-glutamyl cycle	Fish	0.0877791	0.507699	0.917057
PWY-5675: nitrate reduction V (assimilatory)	Fish	0.188587	0.690268	0.978347
PWY-821: superpathway of sulfur amino acid biosynthesis (Saccharomyces cerevisiae)	Fish	0.504584	0.364586	0.915138
SALVADEHYPOX-PWY: adenosine nucleotides degradation II	Fish	0.117122	0.494492	0.917057
PWY-7242: D-fructuronate degradation	Fish	0.225893	0.0187009	0.32763
GALACT-GLUCUROCAT-PWY: superpathway of hexuronide and hexuronate degradation	Fish	0.235063	0.013255	0.314914
P164-PWY: purine nucleobases degradation I (anaerobic)	Fish	0.236954	0.121163	0.742122
GLUCOSE1PMETAB-PWY: glucose and glucose-1-phosphate degradation	Fish	0.145597	0.589844	0.956898
PPGPPMET-PWY: ppGpp metabolism	Fish	0.122884	0.453834	0.915138
PWY-5860: superpathway of demethylmenaquinol-6 biosynthesis I	Fish	0.316035	0.631718	0.967103
PWY-5862: superpathway of demethylmenaquinol-9 biosynthesis	Fish	0.483256	0.438188	0.915138
PWY-7211: superpathway of pyrimidine deoxyribonucleotides de novo biosynthesis	Fish	-0.118773	0.789745	0.994984
PWY0-1241: ADP-L-glycero-&beta;-D-manno-heptose biosynthesis	Fish	0.0158738	0.912857	0.994984
GLYOXYLATE-BYPASS: glyoxylate cycle	Fish	-0.00614727	0.989	0.99714
GLUCUROCAT-PWY: superpathway of &beta;-D-glucuronosides degradation	Fish	0.224609	0.0105069	0.314914
PWY-1861: formaldehyde assimilation II (assimilatory RuMP Cycle)	Fish	-0.0473015	0.881366	0.994984
PWY-5173	Fish	0.219988	0.474983	0.917057
PWY-6470: peptidoglycan biosynthesis V (&beta;-lactam resistance)	Fish	0.0641467	0.825895	0.994984
POLYAMINSYN3-PWY: superpathway of polyamine biosynthesis II	Fish	0.163477	0.314949	0.915138
P185-PWY: formaldehyde assimilation III (dihydroxyacetone cycle)	Fish	0.88323	0.0954763	0.738622
PWY-5121: superpathway of geranylgeranyl diphosphate biosynthesis II (via MEP)	Fish	0.347778	0.117335	0.742122
PWY3DJ-35471: L-ascorbate biosynthesis IV (animals, D-glucuronate pathway)	Fish	0.434876	0.450524	0.915138
ARGDEG-PWY: superpathway of L-arginine, putrescine, and 4-aminobutanoate degradation	Fish	0.155092	0.788571	0.994984
ORNARGDEG-PWY: superpathway of L-arginine and L-ornithine degradation	Fish	0.155092	0.788571	0.994984
PWY-6284: superpathway of unsaturated fatty acids biosynthesis (E. coli)	Fish	-0.199327	0.621559	0.965328
REDCITCYC: TCA cycle VI (Helicobacter)	Fish	0.0672585	0.859533	0.994984
PWY-5005: biotin biosynthesis II	Fish	-0.348016	0.205027	0.837192
FUCCAT-PWY: fucose degradation	Fish	0.381774	0.228669	0.867725
PWY-6562: norspermidine biosynthesis	Fish	0.544508	0.354492	0.915138
FAO-PWY: fatty acid &beta;-oxidation I (generic)	Fish	0.228389	0.698776	0.978347
PWY-5384: sucrose degradation IV (sucrose phosphorylase)	Fish	0.0701156	0.665409	0.978318
PWY-7315: dTDP-N-acetylthomosamine biosynthesis	Fish	-0.0649139	0.869384	0.994984
PWY-2723: trehalose degradation V	Fish	0.221634	0.501029	0.917057
POLYISOPRENSYN-PWY: polyisoprenoid biosynthesis (E. coli)	Fish	0.217198	0.541516	0.934788
PWY-7187: pyrimidine deoxyribonucleotides de novo biosynthesis II	Fish	0.420726	0.433502	0.915138
PWY-5918: superpathway of heme b biosynthesis from glutamate	Fish	-0.0827395	0.845312	0.994984
P23-PWY: reductive TCA cycle I	Fish	-0.186178	0.591715	0.956898
PWY-5837: 2-carboxy-1,4-naphthoquinol biosynthesis	Fish	-0.0317314	0.931569	0.994984
GALACTARDEG-PWY: D-galactarate degradation I	Fish	0.0405579	0.924502	0.994984
GLUCARGALACTSUPER-PWY: superpathway of D-glucarate and D-galactarate degradation	Fish	0.0405579	0.924502	0.994984
THREOCAT-PWY: superpathway of L-threonine metabolism	Fish	-0.0257615	0.966585	0.99714
PWY-6531: mannitol cycle	Fish	0.131577	0.772892	0.994984
PYRIDNUCSAL-PWY: NAD salvage pathway I (PNC VI cycle)	Fish	0.0263189	0.944752	0.997087
METH-ACETATE-PWY: methanogenesis from acetate	Fish	0.180384	0.560533	0.939839
P108-PWY: pyruvate fermentation to propanoate I	Fish	-0.121791	0.369328	0.915138
HEMESYN2-PWY: heme b biosynthesis II (oxygen-independent)	Fish	0.0869242	0.674839	0.978318
PWY-6606: guanosine nucleotides degradation II	Fish	0.0648684	0.720624	0.994664
AST-PWY: L-arginine degradation II (AST pathway)	Fish	0.44426	0.425644	0.915138
PWY-5676: acetyl-CoA fermentation to butanoate II	Fish	0.270481	0.183257	0.802481
PWY-5994: palmitate biosynthesis (type I fatty acid synthase)	Fish	0.0241104	0.970583	0.99714
PWY-5189: tetrapyrrole biosynthesis II (from glycine)	Fish	-0.0195738	0.95002	0.997087
PWY-7269: mitochondrial NADPH production (yeast)	Fish	0.392876	0.497594	0.917057
GLUCARDEG-PWY: D-glucarate degradation I	Fish	0.0378979	0.926093	0.994984
PWY-6731: starch degradation III	Fish	0.287567	0.368408	0.915138
PWY-6185: 4-methylcatechol degradation (ortho cleavage)	Fish	0.286251	0.588703	0.956898
TEICHOICACID-PWY: poly(glycerol phosphate) wall teichoic acid biosynthesis	Fish	0.429026	0.00266081	0.156002
PWY-5417: catechol degradation III (ortho-cleavage pathway)	Fish	0.43742	0.421381	0.915138
PWY-5431: aromatic compounds degradation via &beta;-ketoadipate	Fish	0.43742	0.421381	0.915138
PROTOCATECHUATE-ORTHO-CLEAVAGE-PWY: protocatechuate degradation II (ortho-cleavage pathway)	Fish	-0.121391	0.826472	0.994984
FOLSYN-PWY: superpathway of tetrahydrofolate biosynthesis and salvage	Fish	0.0814179	0.761571	0.994984
PWY-7389: superpathway of anaerobic energy metabolism (invertebrates)	Fish	-0.373349	0.298295	0.915138
PWY0-1277: 3-phenylpropanoate and 3-(3-hydroxyphenyl)propanoate degradation	Fish	0.119895	0.834522	0.994984
PWY-6263: superpathway of menaquinol-8 biosynthesis II	Fish	0.503392	0.391294	0.915138
CITRULBIO-PWY: L-citrulline biosynthesis	Fish	0.514816	0.183981	0.802481
PWY-2941: L-lysine biosynthesis II	Fish	0.280208	0.061136	0.590246
PWY-5181: toluene degradation III (aerobic) (via p-cresol)	Fish	0.330806	0.529156	0.929481
PWY-6167: flavin biosynthesis II (archaea)	Fish	0.49448	0.478885	0.917057
PWY0-1415: superpathway of heme b biosynthesis from uroporphyrinogen-III	Fish	0.0490334	0.90623	0.994984
NAD-BIOSYNTHESIS-II: NAD salvage pathway III (to nicotinamide riboside)	Fish	0.150121	0.5096	0.917057
P221-PWY: octane oxidation	Fish	0.420437	0.439765	0.915138
CATECHOL-ORTHO-CLEAVAGE-PWY: catechol degradation to &beta;-ketoadipate	Fish	0.725896	0.173991	0.802481
PWY-5791	Fish	0.324107	0.59607	0.957621
ECASYN-PWY: enterobacterial common antigen biosynthesis	Fish	0.519612	0.354566	0.915138
PWY-4984: urea cycle	Fish	0.511696	0.180929	0.802481
PWY-5497: purine nucleobases degradation II (anaerobic)	Fish	0.266161	0.523523	0.928293
HEME-BIOSYNTHESIS-II: heme b biosynthesis I (aerobic)	Fish	0.108423	0.775745	0.994984
PWY-7392: taxadiene biosynthesis (engineered)	Fish	0.760555	0.129068	0.759406
PWY-6182: superpathway of salicylate degradation	Fish	0.371435	0.468882	0.917057
PWY-7385: 1,3-propanediol biosynthesis (engineered)	Fish	0.143074	0.787201	0.994984
PWY0-1338: polymyxin resistance	Fish	0.12052	0.832622	0.994984
PWY66-398: TCA cycle III (animals)	Fish	-0.0222084	0.947656	0.997087
PWY-6612: superpathway of tetrahydrofolate biosynthesis	Fish	0.0808444	0.76062	0.994984
HCAMHPDEG-PWY: 3-phenylpropanoate and 3-(3-hydroxyphenyl)propanoate degradation to 2-hydroxypentadienoate	Fish	0.0658504	0.902402	0.994984
PWY-6690: cinnamate and 3-hydroxycinnamate degradation to 2-hydroxypentadienoate	Fish	0.0658504	0.902402	0.994984
PWY-7384: anaerobic energy metabolism (invertebrates, mitochondrial)	Fish	-0.251539	0.467941	0.917057
PWY-5863: superpathway of phylloquinol biosynthesis	Fish	0.479428	0.409085	0.915138
PWY-5920: superpathway of heme b biosynthesis from glycine	Fish	0.634615	0.261542	0.904767
PWY-7371: 1,4-dihydroxy-6-naphthoate biosynthesis II	Fish	0.488848	0.388149	0.915138
LACTOSECAT-PWY: lactose and galactose degradation I	Fish	0.0288979	0.850158	0.994984
P122-PWY: heterolactic fermentation	Fish	-0.152245	0.752942	0.994984
PWY-7210: pyrimidine deoxyribonucleotides biosynthesis from CTP	Fish	-0.649889	0.263054	0.904767
PWY-5304: superpathway of sulfur oxidation (Acidianus ambivalens)	Fish	0.0826579	0.682852	0.978347
PWY-5392: reductive TCA cycle II	Fish	-0.162106	0.77321	0.994984
PWY-7165: L-ascorbate biosynthesis VIII (engineered pathway)	Fish	0.472496	0.39213	0.915138
PWY-7003: glycerol degradation to butanol	Fish	0.0195446	0.973904	0.99714
PWY-5367: petroselinate biosynthesis	Fish	-0.189138	0.578485	0.951201
UBISYN-PWY: superpathway of ubiquinol-8 biosynthesis (early decarboxylation)	Fish	0.36413	0.494833	0.917057
PWY-5104: L-isoleucine biosynthesis IV	Fish	0.0804592	0.670704	0.978318
PWY-5022: 4-aminobutanoate degradation V	Fish	0.605593	0.107795	0.738622
ARGININE-SYN4-PWY: L-ornithine biosynthesis II	Fish	0.64058	0.0890434	0.738622
PWY-5855: ubiquinol-7 biosynthesis (early decarboxylation)	Fish	0.455499	0.379941	0.915138
PWY-5856: ubiquinol-9 biosynthesis (early decarboxylation)	Fish	0.455499	0.379941	0.915138
PWY-5857: ubiquinol-10 biosynthesis (early decarboxylation)	Fish	0.455499	0.379941	0.915138
PWY-6708: ubiquinol-8 biosynthesis (early decarboxylation)	Fish	0.472365	0.362453	0.915138
PWY-5088: L-glutamate degradation VIII (to propanoate)	Fish	0.967273	0.0841153	0.738622
PWY-7204: pyridoxal 5'-phosphate salvage II (plants)	Fish	0.413096	0.478505	0.917057
PWY-6859: all-trans-farnesol biosynthesis	Fish	0.632347	0.172139	0.802481
METHGLYUT-PWY: superpathway of methylglyoxal degradation	Fish	-0.0248913	0.960371	0.99714
PWY-7286: 7-(3-amino-3-carboxypropyl)-wyosine biosynthesis	Fish	0.556379	0.353468	0.915138
PWY-4321: L-glutamate degradation IV	Fish	-0.0183776	0.974216	0.99714
GLUDEG-I-PWY: GABA shunt	Fish	0.482307	0.181988	0.802481
METHANOGENESIS-PWY: methanogenesis from H2 and CO2	Fish	0.146288	0.803594	0.994984
PWY-7118: chitin deacetylation	Fish	0.319233	0.533029	0.929481
ARGORNPROST-PWY	Fish	-0.287999	0.487907	0.917057
PWY-5747: 2-methylcitrate cycle II	Fish	-0.139588	0.771783	0.994984
PWY-6349: CDP-archaeol biosynthesis	Fish	0.396316	0.500551	0.917057
KETOGLUCONMET-PWY: ketogluconate metabolism	Fish	-0.0185573	0.971711	0.99714
PWY-6350: archaetidylinositol biosynthesis	Fish	0.0213758	0.970594	0.99714
LPSSYN-PWY: superpathway of lipopolysaccharide biosynthesis	Fish	0.581743	0.338745	0.915138
PWY-6823: molybdopterin biosynthesis	Fish	0.0885256	0.891194	0.994984
P124-PWY: Bifidobacterium shunt	Fish	0.0411498	0.92282	0.994984
PWY0-42: 2-methylcitrate cycle I	Fish	-0.340832	0.512803	0.917057
PWY-7245: superpathway of NAD/NADP - NADH/NADPH interconversion (yeast)	Fish	0.488353	0.286715	0.915138
URSIN-PWY: ureide biosynthesis	Fish	0.46247	0.317521	0.915138
PWY-5514: UDP-N-acetyl-D-galactosamine biosynthesis II	Fish	0.412152	0.179452	0.802481
PWY-6588: pyruvate fermentation to acetone	Fish	-0.140027	0.699168	0.978347
PWY-7268: cytosolic NADPH production (yeast)	Fish	0.490101	0.277824	0.915138
PWY-7094: fatty acid salvage	Fish	0.465899	0.423332	0.915138
PWY-1541: superpathway of taurine degradation	Fish	0.301575	0.436748	0.915138
VALDEG-PWY: L-valine degradation I	Fish	0.378782	0.130294	0.759406
UDPNACETYLGALSYN-PWY: UDP-N-acetyl-D-glucosamine biosynthesis II	Fish	0.0675099	0.848891	0.994984
PWY-5030: L-histidine degradation III	Fish	0.795847	0.0967948	0.738622
PWY-6906: chitin derivatives degradation	Fish	0.503139	0.0882599	0.738622
PWY-5265: peptidoglycan biosynthesis II (staphylococci)	Fish	-0.281804	0.683103	0.978347
PWY-5910: superpathway of geranylgeranyldiphosphate biosynthesis I (via mevalonate)	Fish	0.0803212	0.887183	0.994984
P241-PWY: coenzyme B biosynthesis	Fish	0.174946	0.615451	0.965328
PWY-6595: superpathway of guanosine nucleotides degradation (plants)	Fish	0.381971	0.453594	0.915138
PWY-7409: phospholipid remodeling (phosphatidylethanolamine, yeast)	Fish	-0.211988	0.705999	0.980786
GLYCOL-GLYOXDEG-PWY: superpathway of glycol metabolism and degradation	Fish	-0.206133	0.68666	0.978347
PWY-922: mevalonate pathway I (eukaryotes and bacteria)	Fish	-0.0128929	0.981631	0.99714
PWY-6281: L-selenocysteine biosynthesis II (archaea and eukaryotes)	Fish	-0.201004	0.539514	0.934788
PWY-2221: Entner-Doudoroff pathway III (semi-phosphorylative)	Fish	0.538344	0.037728	0.486493
KDO-NAGLIPASYN-PWY: superpathway of (Kdo)2-lipid A biosynthesis	Fish	0.781069	0.152916	0.802481
PWY-7616: methanol oxidation to carbon dioxide	Fish	-0.365202	0.459814	0.917057
PWY-7209: superpathway of pyrimidine ribonucleosides degradation	Fish	-0.484269	0.341298	0.915138
ALLANTOINDEG-PWY: superpathway of allantoin degradation in yeast	Fish	0.284264	0.578314	0.951201
PWY-4722: creatinine degradation II	Fish	-0.0538252	0.798263	0.994984
PWY-5656: mannosylglycerate biosynthesis I	Fish	0.558369	0.290162	0.915138
PWY-7446: sulfoquinovose degradation I	Fish	0.281265	0.606804	0.965328
PWY0-1533: methylphosphonate degradation I	Fish	0.121939	0.814707	0.994984
PWY0-41: allantoin degradation IV (anaerobic)	Fish	-0.0745027	0.890979	0.994984
RUMP-PWY: formaldehyde oxidation I	Fish	0.107801	0.827302	0.994984
PWY-5705: allantoin degradation to glyoxylate III	Fish	0.161848	0.754967	0.994984
PWY-7039: phosphatidate metabolism, as a signaling molecule	Fish	0.0448954	0.918967	0.994984
PWY-4702: phytate degradation I	Fish	0.0404932	0.938298	0.997087
PWY-6630: superpathway of L-tyrosine biosynthesis	Fish	-0.0037556	0.995584	0.99762
P125-PWY: superpathway of (R,R)-butanediol biosynthesis	Fish	-0.0616522	0.90659	0.994984
PWY-6174: mevalonate pathway II (haloarchaea)	Fish	0.725164	0.140285	0.764616
DENITRIFICATION-PWY: nitrate reduction I (denitrification)	Fish	0.232353	0.661423	0.978318
PWY-5692: allantoin degradation to glyoxylate II	Fish	0.0612672	0.903035	0.994984
URDEGR-PWY: superpathway of allantoin degradation in plants	Fish	0.0612672	0.903035	0.994984
PWY-7391: isoprene biosynthesis II (engineered)	Fish	0.552657	0.230734	0.867725
PWY-6396: superpathway of 2,3-butanediol biosynthesis	Fish	-0.735923	0.106404	0.738622
P621-PWY: nylon-6 oligomer degradation	Fish	0.0932765	0.860028	0.994984
PWY-6145: superpathway of CMP-sialic acids biosynthesis	Fish	0.572576	0.249528	0.892472
PWY3O-355: stearate biosynthesis III (fungi)	Fish	1.55072	0.0116009	0.314914
PWY66-367: ketogenesis	Fish	-0.358803	0.365705	0.915138
PWY-3781: aerobic respiration I (cytochrome c)	Fish	-0.468569	0.267737	0.904767
PWY-7279: aerobic respiration II (cytochrome c) (yeast)	Fish	-0.3335	0.393989	0.915138
3-HYDROXYPHENYLACETATE-DEGRADATION-PWY: 4-hydroxyphenylacetate degradation	Fish	0.182794	0.647844	0.970575
PWY-6215: 4-chlorobenzoate degradation	Fish	-0.657451	0.176575	0.802481
PWY1G-0: mycothiol biosynthesis	Fish	-0.211489	0.622981	0.965328
PWY-6876: isopropanol biosynthesis (engineered)	Fish	-0.928087	0.142	0.764616
PWY-6318: L-phenylalanine degradation IV (mammalian, via side chain)	Fish	-0.0396514	0.928527	0.994984
PROPFERM-PWY: superpathway of L-alanine fermentation (Stickland reaction)	Fish	0.131641	0.776906	0.994984
PWY-6749: CMP-legionaminate biosynthesis I	Fish	0.689243	0.141138	0.764616
PWY-6143: CMP-pseudaminate biosynthesis	Fish	0.793944	0.0476944	0.523937
PWY-6572: chondroitin sulfate degradation I (bacterial)	Fish	1.37762	0.0016504	0.116848
PWY-6478: GDP-D-glycero-&alpha;-D-manno-heptose biosynthesis	Fish	1.26415	0.000998057	0.116848
PWY490-3: nitrate reduction VI (assimilatory)	Fish	0.776884	0.0130498	0.314914
PWY-6565: superpathway of polyamine biosynthesis III	Fish	-0.0931993	0.736163	0.994984
PWY-7290: Escherichia coli serotype O86 O-antigen biosynthesis	Fish	-0.0293612	0.837776	0.994984
P562-PWY: myo-inositol degradation I	Fish	0.247063	0.60362	0.963433
PWY-5654: 2-amino-3-carboxymuconate semialdehyde degradation to 2-hydroxypentadienoate	Fish	0.299816	0.430663	0.915138
PWY-6210: 2-aminophenol degradation	Fish	0.286061	0.452392	0.915138
PWY66-388: ceramide degradation by &alpha;-oxidation	Fish	1.09952	0.00321482	0.157526
CRNFORCAT-PWY: creatinine degradation I	Fish	0.94438	0.0388733	0.488408
PWY-7332: superpathway of UDP-N-acetylglucosamine-derived O-antigen building blocks biosynthesis	Fish	2.39327	0.000131935	0.0323241
PWY5F9-12: biphenyl degradation	Fish	0.513755	0.158795	0.802481
PWY-7294: D-xylose degradation IV	Fish	0.300471	0.550888	0.934788
PWY-5028: L-histidine degradation II	Fish	0.31652	0.499427	0.917057
LIPASYN-PWY: phospholipases	Fish	0.361929	0.105102	0.738622
PWY-7312: dTDP-&beta;-D-fucofuranose biosynthesis	Fish	2.032	6.64e-06	0.00325327
PWY-6953: dTDP-3-acetamido-&alpha;-D-fucose biosynthesis	Fish	0.257816	0.356431	0.915138
PWY-6785: hydrogen production VIII	Fish	0.241246	0.318337	0.915138
PWY-101: photosynthesis light reactions	Fish	0.220671	0.333389	0.915138
PWY-7196: superpathway of pyrimidine ribonucleosides salvage	Fish	0.125872	0.75511	0.994984
PWY0-881: superpathway of fatty acid biosynthesis I (E. coli)	Fish	0.149625	0.67451	0.978318
PWY-7200: superpathway of pyrimidine deoxyribonucleoside salvage	Fish	0.51505	0.220472	0.859199
PWY-6467: Kdo transfer to lipid IVA III (Chlamydia)	Fish	0.615355	0.119526	0.742122
AEROBACTINSYN-PWY: aerobactin biosynthesis	Fish	-0.184597	0.499922	0.917057
PWY-5180: toluene degradation I (aerobic) (via o-cresol)	Fish	0.0964981	0.852783	0.994984
PWY-5182: toluene degradation II (aerobic) (via 4-methylcatechol)	Fish	0.0964981	0.852783	0.994984
PWY-7316: dTDP-N-acetylviosamine biosynthesis	Fish	0.418793	0.31917	0.915138
PWY-5178: toluene degradation IV (aerobic) (via catechol)	Fish	0.378152	0.170787	0.802481
PWY-5183: superpathway of aerobic toluene degradation	Fish	0.0585779	0.365217	0.915138
PWY-5415: catechol degradation I (meta-cleavage pathway)	Fish	-0.0758309	0.841993	0.994984
PWY1F-823: leucopelargonidin and leucocyanidin biosynthesis	Fish	0.0920639	0.360964	0.915138
PWY-5677: succinate fermentation to butanoate	Fish	0.107568	0.648332	0.970575
PWY-5751: phenylethanol biosynthesis	Fish	0.123401	0.310077	0.915138
PWY-6748: nitrate reduction VII (denitrification)	Fish	-0.323763	0.196237	0.814883
PWY-7031: protein N-glycosylation (bacterial)	Fish	0.200457	0.226372	0.867725
PWY-1501: mandelate degradation I	Fish	0.570874	0.0423472	0.506101
P165-PWY: superpathway of purines degradation in plants	Fish	0.153805	0.214263	0.859199
7ALPHADEHYDROX-PWY	Fish	0.258101	0.192502	0.806206
PWY-7399: methylphosphonate degradation II	Fish	0.127092	0.203972	0.837192
PWY-7374: 1,4-dihydroxy-6-naphthoate biosynthesis I	Fish	0.108601	0.0132263	0.314914
P163-PWY: L-lysine fermentation to acetate and butanoate	Fish	0.116159	0.517413	0.921936
PWY-6138: CMP-N-acetylneuraminate biosynthesis I (eukaryotes)	Fish	0.0103673	0.927783	0.994984
DHGLUCONATE-PYR-CAT-PWY: glucose degradation (oxidative)	Fish	0.441484	0.000700911	0.114482
PWY-7431: aromatic biogenic amine degradation (bacteria)	Fish	0.0488647	0.175938	0.802481
PWY-6313: serotonin degradation	Fish	0.048751	0.177328	0.802481
PWY-6307: L-tryptophan degradation X (mammalian, via tryptamine)	Fish	0.0452274	0.176341	0.802481
PWY-6435: 4-hydroxybenzoate biosynthesis III (plants)	Fish	-0.113462	0.131734	0.759406
PWY-7528: L-methionine salvage cycle I (bacteria and plants)	Fish	0.225057	0.192053	0.806206
PWY-7527: L-methionine salvage cycle III	Fish	0.188812	0.315354	0.915138
PWY-4361: S-methyl-5-thio-&alpha;-D-ribose 1-phosphate degradation I	Fish	0.171752	0.318438	0.915138
PWY-5534: propene degradation	Fish	0.157441	0.364369	0.915138
TYRFUMCAT-PWY: L-tyrosine degradation I	Fish	0.239376	0.150887	0.802481
PWY-6107: chlorosalicylate degradation	Fish	0.363775	0.0270097	0.389257
PWY-7218: photosynthetic 3-hydroxybutanoate biosynthesis (engineered)	Fish	-0.0744447	0.655394	0.976119
PHOTOALL-PWY: oxygenic photosynthesis	Fish	-0.0705363	0.625353	0.965328
PWY-7270: L-methionine salvage cycle II (plants)	Fish	0.210635	0.102473	0.738622
PWY-7235: superpathway of ubiquinol-6 biosynthesis (late decarboxylation)	Fish	0.0304061	0.828369	0.994984
PWY3O-1109	Fish	-0.0437697	0.299222	0.915138
PWY-5754: 4-hydroxybenzoate biosynthesis I (eukaryotes)	Fish	-0.0415922	0.301785	0.915138
PWY-6641: superpathway of sulfolactate degradation	Fish	0.0525736	0.285644	0.915138
PWY-5870: ubiquinol-8 biosynthesis (late decarboxylation)	Fish	-0.0525338	0.648211	0.970575
PWY-7373: superpathway of demethylmenaquinol-6 biosynthesis II	Fish	0.0150027	0.918846	0.994984
PWY-6724: starch degradation II	Fish	0.00262391	0.9309	0.994984
PWY-181: photorespiration	Fish	0.144763	0.169508	0.802481
PWY-1622: formaldehyde assimilation I (serine pathway)	Fish	0.143954	0.109308	0.738622
PWY-5055: nicotinate degradation III	Fish	-0.0337137	0.564259	0.940431
PWY-5156: superpathway of fatty acid biosynthesis II (plant)	Fish	-0.0503993	0.543013	0.934788
PWY-5871: ubiquinol-9 biosynthesis (late decarboxylation)	Fish	-0.000380719	0.988599	0.99714
PWY-5873: ubiquinol-7 biosynthesis (late decarboxylation)	Fish	-0.000380719	0.988599	0.99714
PWY-5872: ubiquinol-10 biosynthesis (late decarboxylation)	Fish	-0.000365946	0.988599	0.99714
LEU-DEG2-PWY: L-leucine degradation I	Fish	0.22888	0.0134963	0.314914
PWY-7317: superpathway of dTDP-glucose-derived O-antigen building blocks biosynthesis	Fish	-0.0567898	0.461993	0.917057
PWY-6148: tetrahydromethanopterin biosynthesis	Fish	-2.88e-16	1	1
PWY-6797: 6-hydroxymethyl-dihydropterin diphosphate biosynthesis II (Methanocaldococcus)	Fish	-0.0189752	0.86051	0.994984
PWY-5420: catechol degradation II (meta-cleavage pathway)	Fish	-0.0136343	0.880833	0.994984
PWY-5430: meta cleavage pathway of aromatic compounds	Fish	0.0626666	0.253316	0.899455
PWY-5419: catechol degradation to 2-hydroxypentadienoate II	Fish	-0.0110347	0.894146	0.994984
P101-PWY: ectoine biosynthesis	Fish	0.160955	0.00576104	0.256628
PWY-6957: mandelate degradation to acetyl-CoA	Fish	0.0682364	0.237099	0.867725
PWY-5306: superpathway of thiosulfate metabolism (Desulfovibrio sulfodismutans)	Fish	-0.00863945	0.708085	0.980786
PWY-7411: phosphatidate biosynthesis (yeast)	Fish	-0.0270873	0.568545	0.941172
PWY-5941: glycogen degradation II	Fish	-0.0132317	0.619045	0.965328
PWY-7124: ethene biosynthesis V (engineered)	Fish	0.0166621	0.8754	0.994984
PWY-7224: purine deoxyribonucleosides salvage	Fish	-0.000654701	0.993789	0.99762
PWY-561: superpathway of glyoxylate cycle and fatty acid degradation	Fish	0.0715344	0.0984212	0.738622
PWY-7511: protein ubiquitination	Fish	-0.0028095	0.932036	0.994984
PWY-5381: NAD salvage (plants)	Fish	-0.00271809	0.932036	0.994984
PWY-2201: folate transformations I	Fish	-0.0215976	0.629653	0.967103
PWY-5136: fatty acid &beta;-oxidation II (plant peroxisome)	Fish	0.0570817	0.11999	0.742122
PWY66-391: fatty acid &beta;-oxidation VI (mammalian peroxisome)	Fish	0.0534889	0.126778	0.759406
PWY-7337: 10-cis-heptadecenoyl-CoA degradation (yeast)	Fish	0.0557733	0.1111	0.738622
PWY-7338: 10-trans-heptadecenoyl-CoA degradation (reductase-dependent, yeast)	Fish	0.0557733	0.1111	0.738622
PWY-6837: fatty acid &beta;-oxidation V (unsaturated, odd number, di-isomerase-dependent)	Fish	0.0535386	0.121105	0.742122
PWY-7288: fatty acid &beta;-oxidation VII (yeast peroxisome)	Fish	0.0532997	0.119148	0.742122
PWY-6352: 3-phosphoinositide biosynthesis	Fish	-0.00233727	0.932036	0.994984
PWY-5067: glycogen biosynthesis II (from UDP-D-Glucose)	Fish	-0.00233727	0.932036	0.994984
PWY3O-19: ubiquinol-6 biosynthesis (late decarboxylation)	Fish	-0.00227881	0.932036	0.994984
PWY-6842: glutathione-mediated detoxification II	Fish	-0.00219862	0.932036	0.994984
PWY-6309: L-tryptophan degradation XI (mammalian, via kynurenine)	Fish	-0.00172258	0.932036	0.994984
PWY-5647: 2-nitrobenzoate degradation I	Fish	-0.0288861	0.403409	0.915138
PWY-722: nicotinate degradation I	Fish	-0.0150594	0.545539	0.934788
PWY-5531: 3,8-divinyl-chlorophyllide a biosynthesis II (anaerobic)	Fish	-0.00892594	0.733698	0.994984
PWY-7159: 3,8-divinyl-chlorophyllide a biosynthesis III (aerobic, light independent)	Fish	-0.00892594	0.733698	0.994984
PWY-5532: nucleoside and nucleotide degradation (archaea)	Fish	-0.0248726	0.492896	0.917057
UNMAPPED	Diet diversity score	-0.0127892	0.0138488	0.732491
UNINTEGRATED	Diet diversity score	0.00645117	0.0650225	0.732491
PWY-7219: adenosine ribonucleotides de novo biosynthesis	Diet diversity score	-0.0049022	0.24665	0.866582
TRNA-CHARGING-PWY: tRNA charging	Diet diversity score	-0.00168131	0.56488	0.930216
PWY-1042: glycolysis IV	Diet diversity score	-0.00427985	0.375941	0.881791
PWY-5686: UMP biosynthesis I	Diet diversity score	-0.00400505	0.478977	0.9154
PWY-6385: peptidoglycan biosynthesis III (mycobacteria)	Diet diversity score	-0.00092047	0.855878	0.974022
PWY-6387: UDP-N-acetylmuramoyl-pentapeptide biosynthesis I (meso-diaminopimelate containing)	Diet diversity score	-0.00143241	0.792506	0.966801
DTDPRHAMSYN-PWY: dTDP-&beta;-L-rhamnose biosynthesis	Diet diversity score	-0.0147029	0.0695726	0.732491
PWY-6386: UDP-N-acetylmuramoyl-pentapeptide biosynthesis II (lysine-containing)	Diet diversity score	-0.00095659	0.856303	0.974022
PEPTIDOGLYCANSYN-PWY: peptidoglycan biosynthesis I (meso-diaminopimelate containing)	Diet diversity score	-0.00114153	0.827454	0.974022
PWY-6609: adenine and adenosine salvage III	Diet diversity score	-0.0018496	0.69293	0.944597
PWY-7221: guanosine ribonucleotides de novo biosynthesis	Diet diversity score	-0.00415564	0.418944	0.881791
PWY-6700: queuosine biosynthesis I (de novo)	Diet diversity score	-0.00711576	0.184	0.832923
PWY-6737: starch degradation V	Diet diversity score	0.00177659	0.782392	0.960856
ILEUSYN-PWY: L-isoleucine biosynthesis I (from threonine)	Diet diversity score	-0.000764903	0.900528	0.982759
PWY-7111: pyruvate fermentation to isobutanol (engineered)	Diet diversity score	3.85e-05	0.994539	1
VALSYN-PWY: L-valine biosynthesis	Diet diversity score	-0.000764903	0.900528	0.982759
NONMEVIPP-PWY: methylerythritol phosphate pathway I	Diet diversity score	-0.00163353	0.70291	0.944597
PWY-3841: folate transformations II (plants)	Diet diversity score	-0.00164224	0.63552	0.93235
PWY-6151: S-adenosyl-L-methionine salvage I	Diet diversity score	-0.0128013	0.0372645	0.732491
BRANCHED-CHAIN-AA-SYN-PWY: superpathway of branched chain amino acid biosynthesis	Diet diversity score	-0.00122883	0.851756	0.974022
PWY-5103: L-isoleucine biosynthesis III	Diet diversity score	-0.0017526	0.797195	0.966801
PWY-6163: chorismate biosynthesis from 3-dehydroquinate	Diet diversity score	-0.000470794	0.920493	0.986516
ARO-PWY: chorismate biosynthesis I	Diet diversity score	0.0012738	0.732455	0.949478
PWY-5097: L-lysine biosynthesis VI	Diet diversity score	-0.00381494	0.493137	0.9154
PWY-6122: 5-aminoimidazole ribonucleotide biosynthesis II	Diet diversity score	-0.00328759	0.580848	0.930216
PWY-6277: superpathway of 5-aminoimidazole ribonucleotide biosynthesis	Diet diversity score	-0.00328759	0.580848	0.930216
PWY-6121: 5-aminoimidazole ribonucleotide biosynthesis I	Diet diversity score	0.00386669	0.387684	0.881791
HISTSYN-PWY: L-histidine biosynthesis	Diet diversity score	-0.00270264	0.628934	0.93235
GLUTORN-PWY: L-ornithine biosynthesis I	Diet diversity score	0.00488321	0.508226	0.9154
ARGSYNBSUB-PWY: L-arginine biosynthesis II (acetyl cycle)	Diet diversity score	0.00619515	0.419301	0.881791
PWY-5667: CDP-diacylglycerol biosynthesis I	Diet diversity score	0.00319669	0.681488	0.944597
PWY0-1319: CDP-diacylglycerol biosynthesis II	Diet diversity score	0.00319297	0.681821	0.944597
COMPLETE-ARO-PWY: superpathway of aromatic amino acid biosynthesis	Diet diversity score	0.00182158	0.631546	0.93235
1CMET2-PWY: folate transformations III (E. coli)	Diet diversity score	-0.000251659	0.947356	0.987669
PWY-5695: inosine 5'-phosphate degradation	Diet diversity score	-0.00565907	0.330261	0.881791
PWY0-1586: peptidoglycan maturation (meso-diaminopimelate containing)	Diet diversity score	0.00255618	0.770953	0.960856
ARGSYN-PWY: L-arginine biosynthesis I (via L-ornithine)	Diet diversity score	0.00565917	0.391329	0.881791
PWY-7400: L-arginine biosynthesis IV (archaebacteria)	Diet diversity score	0.00550813	0.394292	0.881791
PWY-2942: L-lysine biosynthesis III	Diet diversity score	-0.00393096	0.508062	0.9154
COA-PWY-1: superpathway of coenzyme A biosynthesis III (mammals)	Diet diversity score	0.00206287	0.660754	0.944597
PWY-7229: superpathway of adenosine nucleotides de novo biosynthesis I	Diet diversity score	-0.00081782	0.893869	0.982558
CALVIN-PWY: Calvin-Benson-Bassham cycle	Diet diversity score	0.00433015	0.318296	0.876208
PWY-7199: pyrimidine deoxyribonucleosides salvage	Diet diversity score	-0.00127404	0.75684	0.955803
RIBOSYN2-PWY: flavin biosynthesis I (bacteria and plants)	Diet diversity score	-0.00522795	0.476524	0.9154
PWY-4242	Diet diversity score	0.000916921	0.848751	0.974022
COA-PWY: coenzyme A biosynthesis I (prokaryotic)	Diet diversity score	-0.000528899	0.925871	0.986516
PWY-724: superpathway of L-lysine, L-threonine and L-methionine biosynthesis II	Diet diversity score	0.00535191	0.363048	0.881791
PWY66-409: superpathway of purine nucleotide salvage	Diet diversity score	0.00460576	0.796096	0.966801
PWY-6936: seleno-amino acid biosynthesis (plants)	Diet diversity score	0.0105743	0.275675	0.869428
PWY-6126: superpathway of adenosine nucleotides de novo biosynthesis II	Diet diversity score	-0.00100894	0.888459	0.982558
PWY-3001: superpathway of L-isoleucine biosynthesis I	Diet diversity score	0.00600368	0.240821	0.866582
HSERMETANA-PWY: L-methionine biosynthesis III	Diet diversity score	0.00311109	0.647811	0.944597
PWY-6527: stachyose degradation	Diet diversity score	-0.00520505	0.487696	0.9154
PWY-6168: flavin biosynthesis III (fungi)	Diet diversity score	0.0035621	0.61344	0.93235
PWY-7357: thiamine phosphate formation from pyrithiamine and oxythiamine (yeast)	Diet diversity score	0.00171289	0.827864	0.974022
PWY-6317: D-galactose degradation I (Leloir pathway)	Diet diversity score	-0.00608981	0.377383	0.881791
PWY66-422	Diet diversity score	-0.00603847	0.385341	0.881791
PWY0-1296: purine ribonucleosides degradation	Diet diversity score	0.00463368	0.500637	0.9154
PWY-7228: superpathway of guanosine nucleotides de novo biosynthesis I	Diet diversity score	-0.00119707	0.87365	0.982558
PANTOSYN-PWY: superpathway of coenzyme A biosynthesis I (bacteria)	Diet diversity score	0.00212138	0.674802	0.944597
PANTO-PWY: phosphopantothenate biosynthesis I	Diet diversity score	0.00682112	0.182297	0.832923
PWY-7208: superpathway of pyrimidine nucleobases salvage	Diet diversity score	-0.00485308	0.552485	0.927116
NONOXIPENT-PWY: pentose phosphate pathway (non-oxidative branch) I	Diet diversity score	0.0157484	0.0791847	0.732491
PWY-841: superpathway of purine nucleotides de novo biosynthesis I	Diet diversity score	0.00207672	0.717051	0.944597
PWY-6125: superpathway of guanosine nucleotides de novo biosynthesis II	Diet diversity score	-0.0010349	0.896334	0.982558
THRESYN-PWY: superpathway of L-threonine biosynthesis	Diet diversity score	0.00752767	0.251132	0.866582
SER-GLYSYN-PWY: superpathway of L-serine and glycine biosynthesis I	Diet diversity score	0.0104251	0.303111	0.869428
PWY-5100: pyruvate fermentation to acetate and lactate II	Diet diversity score	0.00588061	0.528317	0.9154
PWY0-1297: superpathway of purine deoxyribonucleosides degradation	Diet diversity score	0.0143745	0.504357	0.9154
PWY-6703: preQ0 biosynthesis	Diet diversity score	0.00151754	0.82552	0.974022
PWY-5973: cis-vaccenate biosynthesis	Diet diversity score	0.00779282	0.201715	0.832923
PWY-7663: gondoate biosynthesis (anaerobic)	Diet diversity score	0.00939334	0.157164	0.799031
OANTIGEN-PWY: O-antigen building blocks biosynthesis (E. coli)	Diet diversity score	0.0112891	0.0506972	0.732491
PWY-6897: thiamine diphosphate salvage II	Diet diversity score	0.000197604	0.980878	1
PWY-5154: L-arginine biosynthesis III (via N-acetyl-L-citrulline)	Diet diversity score	0.00128691	0.857856	0.974022
ASPASN-PWY: superpathway of L-aspartate and L-asparagine biosynthesis	Diet diversity score	-0.000694055	0.942211	0.986516
PWY-7220: adenosine deoxyribonucleotides de novo biosynthesis II	Diet diversity score	0.00129578	0.886591	0.982558
PWY-7222: guanosine deoxyribonucleotides de novo biosynthesis II	Diet diversity score	0.00129578	0.886591	0.982558
PWY-7197: pyrimidine deoxyribonucleotide phosphorylation	Diet diversity score	0.000155635	0.986535	1
PWY-5101: L-isoleucine biosynthesis II	Diet diversity score	-0.162606	0.0558308	0.732491
ANAGLYCOLYSIS-PWY: glycolysis III (from glucose)	Diet diversity score	0.00958901	0.206234	0.832923
PYRIDNUCSYN-PWY: NAD de novo biosynthesis I (from aspartate)	Diet diversity score	-0.00430556	0.480761	0.9154
TRPSYN-PWY: L-tryptophan biosynthesis	Diet diversity score	0.00145912	0.815046	0.974022
PWY-6123: inosine-5'-phosphate biosynthesis I	Diet diversity score	0.0127408	0.12258	0.732491
PWY-7237: myo-, chiro- and scyllo-inositol degradation	Diet diversity score	0.016121	0.746379	0.951262
PWY0-162: superpathway of pyrimidine ribonucleotides de novo biosynthesis	Diet diversity score	0.0236589	0.077185	0.732491
UDPNAGSYN-PWY: UDP-N-acetyl-D-glucosamine biosynthesis I	Diet diversity score	0.0189726	0.0187931	0.732491
PWY-6270: isoprene biosynthesis I	Diet diversity score	0.00198624	0.853247	0.974022
PHOSLIPSYN-PWY: superpathway of phospholipid biosynthesis I (bacteria)	Diet diversity score	0.0148476	0.0624095	0.732491
PWY-6124: inosine-5'-phosphate biosynthesis II	Diet diversity score	0.0137351	0.121326	0.732491
FASYN-INITIAL-PWY: superpathway of fatty acid biosynthesis initiation (E. coli)	Diet diversity score	0.00439624	0.616658	0.93235
PWY-7560: methylerythritol phosphate pathway II	Diet diversity score	0.00291687	0.768771	0.960856
ANAEROFRUCAT-PWY: homolactic fermentation	Diet diversity score	0.016852	0.0150145	0.732491
GLYCOGENSYNTH-PWY: glycogen biosynthesis I (from ADP-D-Glucose)	Diet diversity score	0.00832905	0.308736	0.869428
PWY-5659: GDP-mannose biosynthesis	Diet diversity score	-3.24e-05	0.997958	1
PWY-1269: CMP-3-deoxy-D-manno-octulosonate biosynthesis	Diet diversity score	0.00994509	0.401482	0.881791
GLUCONEO-PWY: gluconeogenesis I	Diet diversity score	0.0164043	0.121485	0.732491
ARG+POLYAMINE-SYN: superpathway of arginine and polyamine biosynthesis	Diet diversity score	0.00973079	0.479207	0.9154
GLYCOLYSIS: glycolysis I (from glucose 6-phosphate)	Diet diversity score	0.0189369	0.0494245	0.732491
PWY0-1298: superpathway of pyrimidine deoxyribonucleosides degradation	Diet diversity score	0.0283419	0.215838	0.832923
THISYN-PWY: superpathway of thiamine diphosphate biosynthesis I	Diet diversity score	0.0182509	0.307169	0.869428
PWY-6305: superpathway of putrescine biosynthesis	Diet diversity score	0.0139019	0.218951	0.832923
PWY-6147: 6-hydroxymethyl-dihydropterin diphosphate biosynthesis I	Diet diversity score	0.00626343	0.618103	0.93235
PWY-7539: 6-hydroxymethyl-dihydropterin diphosphate biosynthesis III (Chlamydia)	Diet diversity score	0.00635432	0.611716	0.93235
PWY4FS-7: phosphatidylglycerol biosynthesis I (plastidic)	Diet diversity score	0.016912	0.0579909	0.732491
PWY4FS-8: phosphatidylglycerol biosynthesis II (non-plastidic)	Diet diversity score	0.0169109	0.0580036	0.732491
PWY-5484: glycolysis II (from fructose 6-phosphate)	Diet diversity score	0.019029	0.061583	0.732491
PWY-5345: superpathway of L-methionine biosynthesis (by sulfhydrylation)	Diet diversity score	0.00377332	0.810191	0.973023
PWY0-1261: anhydromuropeptides recycling I	Diet diversity score	0.023589	0.0227517	0.732491
THISYNARA-PWY: superpathway of thiamine diphosphate biosynthesis III (eukaryotes)	Diet diversity score	0.0206677	0.1036	0.732491
PWY-7328: superpathway of UDP-glucose-derived O-antigen building blocks biosynthesis	Diet diversity score	0.00240128	0.945326	0.987654
FASYN-ELONG-PWY: fatty acid elongation -- saturated	Diet diversity score	-0.00699322	0.844845	0.974022
PWY-5971: palmitate biosynthesis (type II fatty acid synthase)	Diet diversity score	0.0256809	0.649985	0.944597
POLYAMSYN-PWY: superpathway of polyamine biosynthesis I	Diet diversity score	0.0230096	0.0433457	0.732491
PWY-7282: 4-amino-2-methyl-5-diphosphomethylpyrimidine biosynthesis II	Diet diversity score	0.0409914	0.0680519	0.732491
PWY66-399: gluconeogenesis III	Diet diversity score	-0.00239982	0.905158	0.983431
SULFATE-CYS-PWY: superpathway of sulfate assimilation and cysteine biosynthesis	Diet diversity score	0.0111199	0.493545	0.9154
PWY-7664: oleate biosynthesis IV (anaerobic)	Diet diversity score	-0.0124184	0.72891	0.949478
PWY-4981: L-proline biosynthesis II (from arginine)	Diet diversity score	0.00664649	0.750611	0.951262
RHAMCAT-PWY: L-rhamnose degradation I	Diet diversity score	-0.00561457	0.63422	0.93235
PWY-7388: octanoyl-[acyl-carrier protein] biosynthesis (mitochondria, yeast)	Diet diversity score	0.00806863	0.798548	0.966801
MET-SAM-PWY: superpathway of S-adenosyl-L-methionine biosynthesis	Diet diversity score	0.0109489	0.502105	0.9154
PWY0-1061: superpathway of L-alanine biosynthesis	Diet diversity score	-0.0298069	0.667764	0.944597
PWY-5188: tetrapyrrole biosynthesis I (from glutamate)	Diet diversity score	0.0157253	0.101629	0.732491
PWY-5347: superpathway of L-methionine biosynthesis (transsulfuration)	Diet diversity score	0.0103142	0.529793	0.9154
PWY-7383: anaerobic energy metabolism (invertebrates, cytosol)	Diet diversity score	-0.00531987	0.812326	0.973202
PWY-5989: stearate biosynthesis II (bacteria and plants)	Diet diversity score	1.95e-05	0.999427	1
PWY-6282: palmitoleate biosynthesis I (from (5Z)-dodec-5-enoate)	Diet diversity score	-0.0119548	0.74263	0.951262
PWY0-862: (5Z)-dodecenoate biosynthesis I	Diet diversity score	0.019213	0.482971	0.9154
HISDEG-PWY: L-histidine degradation I	Diet diversity score	-0.0116927	0.427968	0.889994
PWY-6590: superpathway of Clostridium acetobutylicum acidogenic fermentation	Diet diversity score	0.00525165	0.851637	0.974022
HEXITOLDEGSUPER-PWY: superpathway of hexitol degradation (bacteria)	Diet diversity score	0.00138024	0.9511	0.989467
METSYN-PWY: superpathway of L-homoserine and L-methionine biosynthesis	Diet diversity score	0.0106948	0.527151	0.9154
PWY-7234: inosine-5'-phosphate biosynthesis III	Diet diversity score	0.00935293	0.618525	0.93235
PWY-6901: superpathway of glucose and xylose degradation	Diet diversity score	0.0113905	0.61812	0.93235
P441-PWY: superpathway of N-acetylneuraminate degradation	Diet diversity score	0.0113003	0.588013	0.93235
PWY0-1479: tRNA processing	Diet diversity score	0.0237844	0.130503	0.761266
PWY-7198: pyrimidine deoxyribonucleotides de novo biosynthesis IV	Diet diversity score	0.0316601	0.0488857	0.732491
COLANSYN-PWY: colanic acid building blocks biosynthesis	Diet diversity score	0.0124658	0.366469	0.881791
PWY0-166: superpathway of pyrimidine deoxyribonucleotides de novo biosynthesis (E. coli)	Diet diversity score	0.0118157	0.845531	0.974022
GLYCOLYSIS-E-D: superpathway of glycolysis and the Entner-Doudoroff pathway	Diet diversity score	0.0131908	0.542809	0.920334
PWY-6549: L-glutamine biosynthesis III	Diet diversity score	0.0135907	0.383189	0.881791
TCA: TCA cycle I (prokaryotic)	Diet diversity score	0.0297792	0.0348286	0.732491
COBALSYN-PWY: superpathway of adenosylcobalamin salvage from cobinamide I	Diet diversity score	0.0137924	0.196417	0.832923
GLYCOLYSIS-TCA-GLYOX-BYPASS: superpathway of glycolysis, pyruvate dehydrogenase, TCA, and glyoxylate bypass	Diet diversity score	0.0380604	0.579472	0.930216
CENTFERM-PWY: pyruvate fermentation to butanoate	Diet diversity score	0.00585067	0.833853	0.974022
PWY-7013: (S)-propane-1,2-diol degradation	Diet diversity score	0.107687	0.100299	0.732491
PWY-7184: pyrimidine deoxyribonucleotides de novo biosynthesis I	Diet diversity score	0.0211229	0.704562	0.944597
FERMENTATION-PWY: mixed acid fermentation	Diet diversity score	0.0193025	0.372277	0.881791
PWY-6545: pyrimidine deoxyribonucleotides de novo biosynthesis III	Diet diversity score	0.0185646	0.738614	0.950159
PWY0-781: aspartate superpathway	Diet diversity score	0.0567462	0.155286	0.799031
PWY-6863: pyruvate fermentation to hexanol (engineered)	Diet diversity score	-0.0348223	0.268857	0.869428
DAPLYSINESYN-PWY: L-lysine biosynthesis I	Diet diversity score	0.027476	0.264734	0.869428
BIOTIN-BIOSYNTHESIS-PWY: biotin biosynthesis I	Diet diversity score	-0.00961169	0.775705	0.960856
NAGLIPASYN-PWY: lipid IVA biosynthesis (E. coli)	Diet diversity score	0.0166467	0.607753	0.93235
PWY-622: starch biosynthesis	Diet diversity score	-0.190624	0.034288	0.732491
PWY-6519: 8-amino-7-oxononanoate biosynthesis I	Diet diversity score	-0.0102011	0.768921	0.960856
P4-PWY: superpathway of L-lysine, L-threonine and L-methionine biosynthesis I	Diet diversity score	0.0575035	0.149289	0.799031
PWY-7323: superpathway of GDP-mannose-derived O-antigen building blocks biosynthesis	Diet diversity score	0.00607166	0.735334	0.950159
PWY-6507: 4-deoxy-L-threo-hex-4-enopyranuronate degradation	Diet diversity score	0.00417036	0.763656	0.960856
PWY-6969: TCA cycle V (2-oxoglutarate synthase)	Diet diversity score	0.0329741	0.094171	0.732491
SO4ASSIM-PWY: assimilatory sulfate reduction I	Diet diversity score	0.0152804	0.435014	0.889994
P461-PWY: hexitol fermentation to lactate, formate, ethanol and acetate	Diet diversity score	0.0339652	0.403777	0.881791
PWY-5897: superpathway of menaquinol-11 biosynthesis	Diet diversity score	-0.0311403	0.530106	0.9154
PWY-5898: superpathway of menaquinol-12 biosynthesis	Diet diversity score	-0.0311403	0.530106	0.9154
PWY-5899: superpathway of menaquinol-13 biosynthesis	Diet diversity score	-0.0311403	0.530106	0.9154
PWY-6892: thiazole component of thiamine diphosphate biosynthesis I	Diet diversity score	0.032053	0.11971	0.732491
PWY-6353: purine nucleotides degradation II (aerobic)	Diet diversity score	0.0232048	0.206929	0.832923
PWY4LZ-257: superpathway of fermentation (Chlamydomonas reinhardtii)	Diet diversity score	0.0477814	0.306144	0.869428
PWY-5838: superpathway of menaquinol-8 biosynthesis I	Diet diversity score	-0.0372561	0.563113	0.930216
PWY-5723: Rubisco shunt	Diet diversity score	0.0302959	0.620253	0.93235
PWY-7117: C4 photosynthetic carbon assimilation cycle, PEPCK type	Diet diversity score	0.0192473	0.430857	0.889994
PWY-5690: TCA cycle II (plants and fungi)	Diet diversity score	0.022541	0.0959514	0.732491
PWY-241: C4 photosynthetic carbon assimilation cycle, NADP-ME type	Diet diversity score	0.0174442	0.488092	0.9154
PWY-5505: L-glutamate and L-glutamine biosynthesis	Diet diversity score	0.00911027	0.602442	0.93235
PWY66-389: phytol degradation	Diet diversity score	0.0161184	0.65791	0.944597
PWY-7456: &beta;-(1,4)-mannan degradation	Diet diversity score	-0.00419602	0.690131	0.944597
P105-PWY: TCA cycle IV (2-oxoglutarate decarboxylase)	Diet diversity score	0.0112014	0.88113	0.982558
PWY-6608: guanosine nucleotides degradation III	Diet diversity score	0.0185647	0.385611	0.881791
PENTOSE-P-PWY: pentose phosphate pathway	Diet diversity score	0.0202414	0.435915	0.889994
PWY-5913: partial TCA cycle (obligate autotrophs)	Diet diversity score	0.0158895	0.517957	0.9154
PWY-6471: peptidoglycan biosynthesis IV (Enterococcus faecium)	Diet diversity score	-0.0119685	0.768386	0.960856
PWY0-845: superpathway of pyridoxal 5'-phosphate biosynthesis and salvage	Diet diversity score	0.0500938	0.0442046	0.732491
PWY-7254: TCA cycle VII (acetate-producers)	Diet diversity score	0.0743457	0.222679	0.832923
TCA-GLYOX-BYPASS: superpathway of glyoxylate bypass and TCA	Diet diversity score	0.0417064	0.524534	0.9154
P161-PWY: acetylene degradation (anaerobic)	Diet diversity score	0.0359476	0.482545	0.9154
HOMOSER-METSYN-PWY: L-methionine biosynthesis I	Diet diversity score	0.0114431	0.541348	0.920334
GLYCOCAT-PWY: glycogen degradation I	Diet diversity score	-0.0259519	0.549609	0.92711
PWY-5840: superpathway of menaquinol-7 biosynthesis	Diet diversity score	-0.0348327	0.523855	0.9154
PWY-5845: superpathway of menaquinol-9 biosynthesis	Diet diversity score	-0.00772614	0.924644	0.986516
PWY-5850: superpathway of menaquinol-6 biosynthesis	Diet diversity score	0.0715787	0.407654	0.881791
PWY-5896: superpathway of menaquinol-10 biosynthesis	Diet diversity score	0.0699204	0.418264	0.881791
PWY-6285: superpathway of fatty acids biosynthesis (E. coli)	Diet diversity score	0.0636729	0.271122	0.869428
PWY-7115: C4 photosynthetic carbon assimilation cycle, NAD-ME type	Diet diversity score	0.0288602	0.11693	0.732491
GLCMANNANAUT-PWY: superpathway of N-acetylglucosamine, N-acetylmannosamine and N-acetylneuraminate degradation	Diet diversity score	0.0225239	0.0640574	0.732491
DENOVOPURINE2-PWY: superpathway of purine nucleotides de novo biosynthesis II	Diet diversity score	-0.00569426	0.938646	0.986516
PWY-5464: superpathway of cytosolic glycolysis (plants), pyruvate dehydrogenase and TCA cycle	Diet diversity score	0.0339635	0.291029	0.869428
ORNDEG-PWY: superpathway of ornithine degradation	Diet diversity score	0.000177176	0.99811	1
PWY-5083: NAD(P)/NADPH interconversion	Diet diversity score	-0.0234203	0.622928	0.93235
FUC-RHAMCAT-PWY: superpathway of fucose and rhamnose degradation	Diet diversity score	0.0316617	0.576808	0.930216
GALACTUROCAT-PWY: D-galacturonate degradation I	Diet diversity score	0.010102	0.41673	0.881791
PYRIDOXSYN-PWY: pyridoxal 5'-phosphate biosynthesis I	Diet diversity score	0.0608184	0.0141769	0.732491
PWY-5861: superpathway of demethylmenaquinol-8 biosynthesis I	Diet diversity score	-0.0319011	0.607723	0.93235
P42-PWY: incomplete reductive TCA cycle	Diet diversity score	0.0199808	0.249171	0.866582
PRPP-PWY: superpathway of histidine, purine, and pyrimidine biosynthesis	Diet diversity score	0.0120383	0.870561	0.982558
PWY-6803: phosphatidylcholine acyl editing	Diet diversity score	0.0684061	0.232838	0.864321
GOLPDLCAT-PWY: superpathway of glycerol degradation to 1,3-propanediol	Diet diversity score	0.0110857	0.719583	0.944597
PWY-4041: &gamma;-glutamyl cycle	Diet diversity score	0.0222064	0.182697	0.832923
PWY-5675: nitrate reduction V (assimilatory)	Diet diversity score	0.0365624	0.538785	0.920334
PWY-821: superpathway of sulfur amino acid biosynthesis (Saccharomyces cerevisiae)	Diet diversity score	-0.0361229	0.605435	0.93235
SALVADEHYPOX-PWY: adenosine nucleotides degradation II	Diet diversity score	0.0222206	0.302508	0.869428
PWY-7242: D-fructuronate degradation	Diet diversity score	0.00387393	0.74884	0.951262
GALACT-GLUCUROCAT-PWY: superpathway of hexuronide and hexuronate degradation	Diet diversity score	0.0120288	0.314406	0.870389
P164-PWY: purine nucleobases degradation I (anaerobic)	Diet diversity score	0.0300535	0.118103	0.732491
GLUCOSE1PMETAB-PWY: glucose and glucose-1-phosphate degradation	Diet diversity score	-0.00356661	0.916552	0.986516
PPGPPMET-PWY: ppGpp metabolism	Diet diversity score	0.000889774	0.965602	0.996095
PWY-5860: superpathway of demethylmenaquinol-6 biosynthesis I	Diet diversity score	0.0706789	0.393598	0.881791
PWY-5862: superpathway of demethylmenaquinol-9 biosynthesis	Diet diversity score	-0.00426066	0.956614	0.990995
PWY-7211: superpathway of pyrimidine deoxyribonucleotides de novo biosynthesis	Diet diversity score	0.0378745	0.498767	0.9154
PWY0-1241: ADP-L-glycero-&beta;-D-manno-heptose biosynthesis	Diet diversity score	0.0395955	0.0297356	0.732491
GLYOXYLATE-BYPASS: glyoxylate cycle	Diet diversity score	0.0390992	0.485387	0.9154
GLUCUROCAT-PWY: superpathway of &beta;-D-glucuronosides degradation	Diet diversity score	0.00807997	0.465096	0.9154
PWY-1861: formaldehyde assimilation II (assimilatory RuMP Cycle)	Diet diversity score	-0.0113847	0.774817	0.960856
PWY-5173	Diet diversity score	0.0140669	0.716423	0.944597
PWY-6470: peptidoglycan biosynthesis V (&beta;-lactam resistance)	Diet diversity score	-0.0048565	0.894539	0.982558
POLYAMINSYN3-PWY: superpathway of polyamine biosynthesis II	Diet diversity score	-0.00284399	0.889247	0.982558
P185-PWY: formaldehyde assimilation III (dihydroxyacetone cycle)	Diet diversity score	0.070835	0.287229	0.869428
PWY-5121: superpathway of geranylgeranyl diphosphate biosynthesis II (via MEP)	Diet diversity score	-0.00095328	0.972751	1
PWY3DJ-35471: L-ascorbate biosynthesis IV (animals, D-glucuronate pathway)	Diet diversity score	0.0728915	0.314003	0.870389
ARGDEG-PWY: superpathway of L-arginine, putrescine, and 4-aminobutanoate degradation	Diet diversity score	0.0230253	0.751303	0.951262
ORNARGDEG-PWY: superpathway of L-arginine and L-ornithine degradation	Diet diversity score	0.0230253	0.751303	0.951262
PWY-6284: superpathway of unsaturated fatty acids biosynthesis (E. coli)	Diet diversity score	0.0315936	0.533785	0.917736
REDCITCYC: TCA cycle VI (Helicobacter)	Diet diversity score	0.0444675	0.351549	0.881791
PWY-5005: biotin biosynthesis II	Diet diversity score	0.0145341	0.674205	0.944597
FUCCAT-PWY: fucose degradation	Diet diversity score	0.0345913	0.385412	0.881791
PWY-6562: norspermidine biosynthesis	Diet diversity score	0.152799	0.0386768	0.732491
FAO-PWY: fatty acid &beta;-oxidation I (generic)	Diet diversity score	0.0436659	0.555846	0.928142
PWY-5384: sucrose degradation IV (sucrose phosphorylase)	Diet diversity score	0.0176317	0.387079	0.881791
PWY-7315: dTDP-N-acetylthomosamine biosynthesis	Diet diversity score	0.00511529	0.917834	0.986516
PWY-2723: trehalose degradation V	Diet diversity score	-0.0189496	0.649678	0.944597
POLYISOPRENSYN-PWY: polyisoprenoid biosynthesis (E. coli)	Diet diversity score	0.00913581	0.838018	0.974022
PWY-7187: pyrimidine deoxyribonucleotides de novo biosynthesis II	Diet diversity score	0.00505042	0.940395	0.986516
PWY-5918: superpathway of heme b biosynthesis from glutamate	Diet diversity score	0.056453	0.289898	0.869428
P23-PWY: reductive TCA cycle I	Diet diversity score	0.0012844	0.976532	1
PWY-5837: 2-carboxy-1,4-naphthoquinol biosynthesis	Diet diversity score	-0.0176812	0.703996	0.944597
GALACTARDEG-PWY: D-galactarate degradation I	Diet diversity score	0.0857021	0.110716	0.732491
GLUCARGALACTSUPER-PWY: superpathway of D-glucarate and D-galactarate degradation	Diet diversity score	0.0857021	0.110716	0.732491
THREOCAT-PWY: superpathway of L-threonine metabolism	Diet diversity score	0.0296902	0.700807	0.944597
PWY-6531: mannitol cycle	Diet diversity score	0.0318548	0.578151	0.930216
PYRIDNUCSAL-PWY: NAD salvage pathway I (PNC VI cycle)	Diet diversity score	0.0532911	0.26396	0.869428
METH-ACETATE-PWY: methanogenesis from acetate	Diet diversity score	0.0147567	0.705104	0.944597
P108-PWY: pyruvate fermentation to propanoate I	Diet diversity score	0.0195565	0.25081	0.866582
HEMESYN2-PWY: heme b biosynthesis II (oxygen-independent)	Diet diversity score	0.0321534	0.217577	0.832923
PWY-6606: guanosine nucleotides degradation II	Diet diversity score	0.030108	0.186432	0.832923
AST-PWY: L-arginine degradation II (AST pathway)	Diet diversity score	0.0479364	0.493915	0.9154
PWY-5676: acetyl-CoA fermentation to butanoate II	Diet diversity score	0.00674228	0.791964	0.966801
PWY-5994: palmitate biosynthesis (type I fatty acid synthase)	Diet diversity score	0.077845	0.344491	0.881791
PWY-5189: tetrapyrrole biosynthesis II (from glycine)	Diet diversity score	0.023908	0.542309	0.920334
PWY-7269: mitochondrial NADPH production (yeast)	Diet diversity score	0.0785775	0.280099	0.869428
GLUCARDEG-PWY: D-glucarate degradation I	Diet diversity score	0.0886015	0.0840563	0.732491
PWY-6731: starch degradation III	Diet diversity score	-0.0180656	0.655531	0.944597
PWY-6185: 4-methylcatechol degradation (ortho cleavage)	Diet diversity score	0.123458	0.0632749	0.732491
TEICHOICACID-PWY: poly(glycerol phosphate) wall teichoic acid biosynthesis	Diet diversity score	0.0235927	0.189656	0.832923
PWY-5417: catechol degradation III (ortho-cleavage pathway)	Diet diversity score	0.106882	0.117779	0.732491
PWY-5431: aromatic compounds degradation via &beta;-ketoadipate	Diet diversity score	0.106882	0.117779	0.732491
PROTOCATECHUATE-ORTHO-CLEAVAGE-PWY: protocatechuate degradation II (ortho-cleavage pathway)	Diet diversity score	0.0381812	0.583331	0.93105
FOLSYN-PWY: superpathway of tetrahydrofolate biosynthesis and salvage	Diet diversity score	0.0171762	0.611048	0.93235
PWY-7389: superpathway of anaerobic energy metabolism (invertebrates)	Diet diversity score	0.00352639	0.937908	0.986516
PWY0-1277: 3-phenylpropanoate and 3-(3-hydroxyphenyl)propanoate degradation	Diet diversity score	0.000786157	0.991298	1
PWY-6263: superpathway of menaquinol-8 biosynthesis II	Diet diversity score	0.0351402	0.633828	0.93235
CITRULBIO-PWY: L-citrulline biosynthesis	Diet diversity score	0.0243554	0.617132	0.93235
PWY-2941: L-lysine biosynthesis II	Diet diversity score	0.028854	0.125834	0.742877
PWY-5181: toluene degradation III (aerobic) (via p-cresol)	Diet diversity score	0.0699055	0.289763	0.869428
PWY-6167: flavin biosynthesis II (archaea)	Diet diversity score	-0.0338887	0.699519	0.944597
PWY0-1415: superpathway of heme b biosynthesis from uroporphyrinogen-III	Diet diversity score	0.0284711	0.587093	0.93235
NAD-BIOSYNTHESIS-II: NAD salvage pathway III (to nicotinamide riboside)	Diet diversity score	0.0337779	0.237749	0.866582
P221-PWY: octane oxidation	Diet diversity score	0.0971752	0.155495	0.799031
CATECHOL-ORTHO-CLEAVAGE-PWY: catechol degradation to &beta;-ketoadipate	Diet diversity score	0.0993942	0.138486	0.785784
PWY-5791	Diet diversity score	0.0712278	0.353881	0.881791
ECASYN-PWY: enterobacterial common antigen biosynthesis	Diet diversity score	0.062745	0.373463	0.881791
PWY-4984: urea cycle	Diet diversity score	0.0229885	0.632615	0.93235
PWY-5497: purine nucleobases degradation II (anaerobic)	Diet diversity score	0.063922	0.222533	0.832923
HEME-BIOSYNTHESIS-II: heme b biosynthesis I (aerobic)	Diet diversity score	0.0482281	0.313516	0.870389
PWY-7392: taxadiene biosynthesis (engineered)	Diet diversity score	0.0240378	0.702645	0.944597
PWY-6182: superpathway of salicylate degradation	Diet diversity score	0.0871325	0.176057	0.832923
PWY-7385: 1,3-propanediol biosynthesis (engineered)	Diet diversity score	0.028817	0.665326	0.944597
PWY0-1338: polymyxin resistance	Diet diversity score	0.0645104	0.367839	0.881791
PWY66-398: TCA cycle III (animals)	Diet diversity score	0.0266581	0.530558	0.9154
PWY-6612: superpathway of tetrahydrofolate biosynthesis	Diet diversity score	0.0150608	0.652025	0.944597
HCAMHPDEG-PWY: 3-phenylpropanoate and 3-(3-hydroxyphenyl)propanoate degradation to 2-hydroxypentadienoate	Diet diversity score	0.0133878	0.842668	0.974022
PWY-6690: cinnamate and 3-hydroxycinnamate degradation to 2-hydroxypentadienoate	Diet diversity score	0.0133878	0.842668	0.974022
PWY-7384: anaerobic energy metabolism (invertebrates, mitochondrial)	Diet diversity score	0.0161713	0.711054	0.944597
PWY-5863: superpathway of phylloquinol biosynthesis	Diet diversity score	0.0772869	0.28952	0.869428
PWY-5920: superpathway of heme b biosynthesis from glycine	Diet diversity score	0.100151	0.158709	0.799031
PWY-7371: 1,4-dihydroxy-6-naphthoate biosynthesis II	Diet diversity score	0.12116	0.0884071	0.732491
LACTOSECAT-PWY: lactose and galactose degradation I	Diet diversity score	-0.0106695	0.578565	0.930216
P122-PWY: heterolactic fermentation	Diet diversity score	0.0237487	0.697205	0.944597
PWY-7210: pyrimidine deoxyribonucleotides biosynthesis from CTP	Diet diversity score	0.108389	0.139517	0.785784
PWY-5304: superpathway of sulfur oxidation (Acidianus ambivalens)	Diet diversity score	0.0149575	0.556885	0.928142
PWY-5392: reductive TCA cycle II	Diet diversity score	0.109912	0.119614	0.732491
PWY-7165: L-ascorbate biosynthesis VIII (engineered pathway)	Diet diversity score	0.0769645	0.267131	0.869428
PWY-7003: glycerol degradation to butanol	Diet diversity score	0.0810871	0.279611	0.869428
PWY-5367: petroselinate biosynthesis	Diet diversity score	0.0389264	0.362705	0.881791
UBISYN-PWY: superpathway of ubiquinol-8 biosynthesis (early decarboxylation)	Diet diversity score	0.0788688	0.239127	0.866582
PWY-5104: L-isoleucine biosynthesis IV	Diet diversity score	0.0373297	0.116645	0.732491
PWY-5022: 4-aminobutanoate degradation V	Diet diversity score	0.104	0.0281075	0.732491
ARGININE-SYN4-PWY: L-ornithine biosynthesis II	Diet diversity score	0.0947645	0.0453264	0.732491
PWY-5855: ubiquinol-7 biosynthesis (early decarboxylation)	Diet diversity score	0.0809067	0.214367	0.832923
PWY-5856: ubiquinol-9 biosynthesis (early decarboxylation)	Diet diversity score	0.0809067	0.214367	0.832923
PWY-5857: ubiquinol-10 biosynthesis (early decarboxylation)	Diet diversity score	0.0809067	0.214367	0.832923
PWY-6708: ubiquinol-8 biosynthesis (early decarboxylation)	Diet diversity score	0.0800797	0.219003	0.832923
PWY-5088: L-glutamate degradation VIII (to propanoate)	Diet diversity score	0.18942	0.00703157	0.732491
PWY-7204: pyridoxal 5'-phosphate salvage II (plants)	Diet diversity score	0.0282946	0.699174	0.944597
PWY-6859: all-trans-farnesol biosynthesis	Diet diversity score	0.016169	0.781129	0.960856
METHGLYUT-PWY: superpathway of methylglyoxal degradation	Diet diversity score	0.0268827	0.66921	0.944597
PWY-7286: 7-(3-amino-3-carboxypropyl)-wyosine biosynthesis	Diet diversity score	0.0211959	0.77848	0.960856
PWY-4321: L-glutamate degradation IV	Diet diversity score	-0.00361378	0.959675	0.992069
GLUDEG-I-PWY: GABA shunt	Diet diversity score	0.0405011	0.372627	0.881791
METHANOGENESIS-PWY: methanogenesis from H2 and CO2	Diet diversity score	-0.00982384	0.894319	0.982558
PWY-7118: chitin deacetylation	Diet diversity score	0.0524361	0.415861	0.881791
ARGORNPROST-PWY	Diet diversity score	0.037731	0.470252	0.9154
PWY-5747: 2-methylcitrate cycle II	Diet diversity score	0.0360838	0.55059	0.92711
PWY-6349: CDP-archaeol biosynthesis	Diet diversity score	0.00536244	0.942223	0.986516
KETOGLUCONMET-PWY: ketogluconate metabolism	Diet diversity score	0.00592141	0.92825	0.986516
PWY-6350: archaetidylinositol biosynthesis	Diet diversity score	0.00159884	0.982502	1
LPSSYN-PWY: superpathway of lipopolysaccharide biosynthesis	Diet diversity score	0.122582	0.108383	0.732491
PWY-6823: molybdopterin biosynthesis	Diet diversity score	0.115309	0.156063	0.799031
P124-PWY: Bifidobacterium shunt	Diet diversity score	0.000551928	0.991769	1
PWY0-42: 2-methylcitrate cycle I	Diet diversity score	0.0166482	0.799091	0.966801
PWY-7245: superpathway of NAD/NADP - NADH/NADPH interconversion (yeast)	Diet diversity score	0.0905263	0.116097	0.732491
URSIN-PWY: ureide biosynthesis	Diet diversity score	0.097329	0.0940015	0.732491
PWY-5514: UDP-N-acetyl-D-galactosamine biosynthesis II	Diet diversity score	-0.0203212	0.601724	0.93235
PWY-6588: pyruvate fermentation to acetone	Diet diversity score	0.0180279	0.692728	0.944597
PWY-7268: cytosolic NADPH production (yeast)	Diet diversity score	0.0891761	0.116123	0.732491
PWY-7094: fatty acid salvage	Diet diversity score	0.129488	0.0763796	0.732491
PWY-1541: superpathway of taurine degradation	Diet diversity score	0.0570154	0.242006	0.866582
VALDEG-PWY: L-valine degradation I	Diet diversity score	0.0036522	0.907718	0.98403
UDPNACETYLGALSYN-PWY: UDP-N-acetyl-D-glucosamine biosynthesis II	Diet diversity score	-0.0412154	0.354917	0.881791
PWY-5030: L-histidine degradation III	Diet diversity score	0.0414264	0.491776	0.9154
PWY-6906: chitin derivatives degradation	Diet diversity score	0.0242326	0.514539	0.9154
PWY-5265: peptidoglycan biosynthesis II (staphylococci)	Diet diversity score	-0.0121136	0.889023	0.982558
PWY-5910: superpathway of geranylgeranyldiphosphate biosynthesis I (via mevalonate)	Diet diversity score	-0.0640278	0.36878	0.881791
P241-PWY: coenzyme B biosynthesis	Diet diversity score	0.00318573	0.942139	0.986516
PWY-6595: superpathway of guanosine nucleotides degradation (plants)	Diet diversity score	-0.0522087	0.415186	0.881791
PWY-7409: phospholipid remodeling (phosphatidylethanolamine, yeast)	Diet diversity score	0.129086	0.0674883	0.732491
GLYCOL-GLYOXDEG-PWY: superpathway of glycol metabolism and degradation	Diet diversity score	0.0520809	0.417309	0.881791
PWY-922: mevalonate pathway I (eukaryotes and bacteria)	Diet diversity score	-0.0785228	0.265039	0.869428
PWY-6281: L-selenocysteine biosynthesis II (archaea and eukaryotes)	Diet diversity score	-0.0515322	0.212069	0.832923
PWY-2221: Entner-Doudoroff pathway III (semi-phosphorylative)	Diet diversity score	0.0511603	0.116321	0.732491
KDO-NAGLIPASYN-PWY: superpathway of (Kdo)2-lipid A biosynthesis	Diet diversity score	0.0878219	0.200733	0.832923
PWY-7616: methanol oxidation to carbon dioxide	Diet diversity score	0.0913682	0.141474	0.787752
PWY-7209: superpathway of pyrimidine ribonucleosides degradation	Diet diversity score	0.130553	0.0412513	0.732491
ALLANTOINDEG-PWY: superpathway of allantoin degradation in yeast	Diet diversity score	-0.00550348	0.931685	0.986516
PWY-4722: creatinine degradation II	Diet diversity score	0.0185417	0.484154	0.9154
PWY-5656: mannosylglycerate biosynthesis I	Diet diversity score	0.0932527	0.159806	0.799031
PWY-7446: sulfoquinovose degradation I	Diet diversity score	0.0581163	0.397223	0.881791
PWY0-1533: methylphosphonate degradation I	Diet diversity score	0.0618604	0.343675	0.881791
PWY0-41: allantoin degradation IV (anaerobic)	Diet diversity score	0.098781	0.147987	0.799031
RUMP-PWY: formaldehyde oxidation I	Diet diversity score	0.00547637	0.929688	0.986516
PWY-5705: allantoin degradation to glyoxylate III	Diet diversity score	0.0950579	0.144455	0.795317
PWY-7039: phosphatidate metabolism, as a signaling molecule	Diet diversity score	0.156861	0.00470522	0.732491
PWY-4702: phytate degradation I	Diet diversity score	0.0802758	0.221799	0.832923
PWY-6630: superpathway of L-tyrosine biosynthesis	Diet diversity score	0.0981985	0.249266	0.866582
P125-PWY: superpathway of (R,R)-butanediol biosynthesis	Diet diversity score	-0.0159888	0.808813	0.973023
PWY-6174: mevalonate pathway II (haloarchaea)	Diet diversity score	0.0265999	0.667678	0.944597
DENITRIFICATION-PWY: nitrate reduction I (denitrification)	Diet diversity score	-0.0527353	0.42908	0.889994
PWY-5692: allantoin degradation to glyoxylate II	Diet diversity score	0.0975597	0.12251	0.732491
URDEGR-PWY: superpathway of allantoin degradation in plants	Diet diversity score	0.0975597	0.12251	0.732491
PWY-7391: isoprene biosynthesis II (engineered)	Diet diversity score	-0.0381492	0.512134	0.9154
PWY-6396: superpathway of 2,3-butanediol biosynthesis	Diet diversity score	-0.121737	0.0335008	0.732491
P621-PWY: nylon-6 oligomer degradation	Diet diversity score	-0.0765682	0.250429	0.866582
PWY-6145: superpathway of CMP-sialic acids biosynthesis	Diet diversity score	0.0873146	0.163721	0.806759
PWY3O-355: stearate biosynthesis III (fungi)	Diet diversity score	0.154025	0.0461611	0.732491
PWY66-367: ketogenesis	Diet diversity score	0.0281802	0.574471	0.930216
PWY-3781: aerobic respiration I (cytochrome c)	Diet diversity score	-0.00171514	0.974228	1
PWY-7279: aerobic respiration II (cytochrome c) (yeast)	Diet diversity score	0.0175439	0.720978	0.944597
3-HYDROXYPHENYLACETATE-DEGRADATION-PWY: 4-hydroxyphenylacetate degradation	Diet diversity score	0.0288506	0.567167	0.930216
PWY-6215: 4-chlorobenzoate degradation	Diet diversity score	0.0291657	0.633519	0.93235
PWY1G-0: mycothiol biosynthesis	Diet diversity score	-0.0854262	0.116141	0.732491
PWY-6876: isopropanol biosynthesis (engineered)	Diet diversity score	-0.0272377	0.732003	0.949478
PWY-6318: L-phenylalanine degradation IV (mammalian, via side chain)	Diet diversity score	0.098638	0.0754897	0.732491
PROPFERM-PWY: superpathway of L-alanine fermentation (Stickland reaction)	Diet diversity score	0.0831086	0.155873	0.799031
PWY-6749: CMP-legionaminate biosynthesis I	Diet diversity score	0.128678	0.0298712	0.732491
PWY-6143: CMP-pseudaminate biosynthesis	Diet diversity score	0.0745999	0.139002	0.785784
PWY-6572: chondroitin sulfate degradation I (bacterial)	Diet diversity score	0.134969	0.0145055	0.732491
PWY-6478: GDP-D-glycero-&alpha;-D-manno-heptose biosynthesis	Diet diversity score	0.0172236	0.723502	0.945375
PWY490-3: nitrate reduction VI (assimilatory)	Diet diversity score	0.0360357	0.3601	0.881791
PWY-6565: superpathway of polyamine biosynthesis III	Diet diversity score	0.08256	0.0181095	0.732491
PWY-7290: Escherichia coli serotype O86 O-antigen biosynthesis	Diet diversity score	0.0360022	0.046527	0.732491
P562-PWY: myo-inositol degradation I	Diet diversity score	0.0437256	0.465108	0.9154
PWY-5654: 2-amino-3-carboxymuconate semialdehyde degradation to 2-hydroxypentadienoate	Diet diversity score	0.161595	0.000701127	0.315642
PWY-6210: 2-aminophenol degradation	Diet diversity score	0.153595	0.00128833	0.315642
PWY66-388: ceramide degradation by &alpha;-oxidation	Diet diversity score	0.0515295	0.274427	0.869428
CRNFORCAT-PWY: creatinine degradation I	Diet diversity score	0.0225828	0.694418	0.944597
PWY-7332: superpathway of UDP-N-acetylglucosamine-derived O-antigen building blocks biosynthesis	Diet diversity score	0.0857302	0.278095	0.869428
PWY5F9-12: biphenyl degradation	Diet diversity score	0.0429191	0.349007	0.881791
PWY-7294: D-xylose degradation IV	Diet diversity score	-0.0304408	0.631196	0.93235
PWY-5028: L-histidine degradation II	Diet diversity score	0.100174	0.0887	0.732491
LIPASYN-PWY: phospholipases	Diet diversity score	0.00777001	0.782411	0.960856
PWY-7312: dTDP-&beta;-D-fucofuranose biosynthesis	Diet diversity score	0.094275	0.0974163	0.732491
PWY-6953: dTDP-3-acetamido-&alpha;-D-fucose biosynthesis	Diet diversity score	-0.0257869	0.463211	0.9154
PWY-6785: hydrogen production VIII	Diet diversity score	-0.0134324	0.658857	0.944597
PWY-101: photosynthesis light reactions	Diet diversity score	-0.0123398	0.667309	0.944597
PWY-7196: superpathway of pyrimidine ribonucleosides salvage	Diet diversity score	-0.0625537	0.218936	0.832923
PWY0-881: superpathway of fatty acid biosynthesis I (E. coli)	Diet diversity score	0.00250586	0.955345	0.990995
PWY-7200: superpathway of pyrimidine deoxyribonucleoside salvage	Diet diversity score	-0.0598738	0.259804	0.869428
PWY-6467: Kdo transfer to lipid IVA III (Chlamydia)	Diet diversity score	0.0858445	0.0837808	0.732491
AEROBACTINSYN-PWY: aerobactin biosynthesis	Diet diversity score	0.00678865	0.843774	0.974022
PWY-5180: toluene degradation I (aerobic) (via o-cresol)	Diet diversity score	0.0559333	0.394657	0.881791
PWY-5182: toluene degradation II (aerobic) (via 4-methylcatechol)	Diet diversity score	0.0559333	0.394657	0.881791
PWY-7316: dTDP-N-acetylviosamine biosynthesis	Diet diversity score	-0.0131077	0.804625	0.971099
PWY-5178: toluene degradation IV (aerobic) (via catechol)	Diet diversity score	0.00306014	0.930018	0.986516
PWY-5183: superpathway of aerobic toluene degradation	Diet diversity score	-0.00292925	0.72068	0.944597
PWY-5415: catechol degradation I (meta-cleavage pathway)	Diet diversity score	0.0386368	0.421917	0.883502
PWY1F-823: leucopelargonidin and leucocyanidin biosynthesis	Diet diversity score	-0.00822293	0.519351	0.9154
PWY-5677: succinate fermentation to butanoate	Diet diversity score	0.0334366	0.259392	0.869428
PWY-5751: phenylethanol biosynthesis	Diet diversity score	-0.013254	0.388169	0.881791
PWY-6748: nitrate reduction VII (denitrification)	Diet diversity score	-0.0342677	0.279991	0.869428
PWY-7031: protein N-glycosylation (bacterial)	Diet diversity score	-0.00190014	0.928826	0.986516
PWY-1501: mandelate degradation I	Diet diversity score	0.0665066	0.0598088	0.732491
P165-PWY: superpathway of purines degradation in plants	Diet diversity score	-5.16e-05	0.997371	1
7ALPHADEHYDROX-PWY	Diet diversity score	0.0225889	0.364203	0.881791
PWY-7399: methylphosphonate degradation II	Diet diversity score	0.0136876	0.290819	0.869428
PWY-7374: 1,4-dihydroxy-6-naphthoate biosynthesis I	Diet diversity score	0.005244	0.340958	0.881791
P163-PWY: L-lysine fermentation to acetate and butanoate	Diet diversity score	0.0122337	0.601145	0.93235
PWY-6138: CMP-N-acetylneuraminate biosynthesis I (eukaryotes)	Diet diversity score	-0.00971528	0.499834	0.9154
DHGLUCONATE-PYR-CAT-PWY: glucose degradation (oxidative)	Diet diversity score	0.00858439	0.603725	0.93235
PWY-7431: aromatic biogenic amine degradation (bacteria)	Diet diversity score	0.00740213	0.103918	0.732491
PWY-6313: serotonin degradation	Diet diversity score	0.00738894	0.104844	0.732491
PWY-6307: L-tryptophan degradation X (mammalian, via tryptamine)	Diet diversity score	0.00683873	0.104871	0.732491
PWY-6435: 4-hydroxybenzoate biosynthesis III (plants)	Diet diversity score	0.00315849	0.738797	0.950159
PWY-7528: L-methionine salvage cycle I (bacteria and plants)	Diet diversity score	0.0283414	0.191295	0.832923
PWY-7527: L-methionine salvage cycle III	Diet diversity score	0.0171055	0.469501	0.9154
PWY-4361: S-methyl-5-thio-&alpha;-D-ribose 1-phosphate degradation I	Diet diversity score	0.0158914	0.462935	0.9154
PWY-5534: propene degradation	Diet diversity score	0.0204812	0.348406	0.881791
TYRFUMCAT-PWY: L-tyrosine degradation I	Diet diversity score	0.00821681	0.697168	0.944597
PWY-6107: chlorosalicylate degradation	Diet diversity score	0.0287815	0.164645	0.806759
PWY-7218: photosynthetic 3-hydroxybutanoate biosynthesis (engineered)	Diet diversity score	-0.0186125	0.375079	0.881791
PHOTOALL-PWY: oxygenic photosynthesis	Diet diversity score	-0.0161759	0.373385	0.881791
PWY-7270: L-methionine salvage cycle II (plants)	Diet diversity score	0.0276219	0.0888245	0.732491
PWY-7235: superpathway of ubiquinol-6 biosynthesis (late decarboxylation)	Diet diversity score	-0.00324365	0.858702	0.974022
PWY3O-1109	Diet diversity score	-0.00110773	0.834513	0.974022
PWY-5754: 4-hydroxybenzoate biosynthesis I (eukaryotes)	Diet diversity score	-0.00104059	0.837232	0.974022
PWY-6641: superpathway of sulfolactate degradation	Diet diversity score	0.00075273	0.903497	0.983431
PWY-5870: ubiquinol-8 biosynthesis (late decarboxylation)	Diet diversity score	-0.032939	0.0301098	0.732491
PWY-7373: superpathway of demethylmenaquinol-6 biosynthesis II	Diet diversity score	0.0136784	0.461958	0.9154
PWY-6724: starch degradation II	Diet diversity score	0.00602552	0.115592	0.732491
PWY-181: photorespiration	Diet diversity score	-0.00503669	0.717357	0.944597
PWY-1622: formaldehyde assimilation I (serine pathway)	Diet diversity score	-0.00851316	0.476204	0.9154
PWY-5055: nicotinate degradation III	Diet diversity score	-0.00130836	0.859761	0.974022
PWY-5156: superpathway of fatty acid biosynthesis II (plant)	Diet diversity score	-0.00139722	0.894067	0.982558
PWY-5871: ubiquinol-9 biosynthesis (late decarboxylation)	Diet diversity score	-0.00272908	0.418443	0.881791
PWY-5873: ubiquinol-7 biosynthesis (late decarboxylation)	Diet diversity score	-0.00272908	0.418443	0.881791
PWY-5872: ubiquinol-10 biosynthesis (late decarboxylation)	Diet diversity score	-0.00262319	0.418443	0.881791
LEU-DEG2-PWY: L-leucine degradation I	Diet diversity score	0.00648514	0.580911	0.930216
PWY-7317: superpathway of dTDP-glucose-derived O-antigen building blocks biosynthesis	Diet diversity score	-0.00919495	0.344045	0.881791
PWY-6148: tetrahydromethanopterin biosynthesis	Diet diversity score	-5.1e-17	1	1
PWY-6797: 6-hydroxymethyl-dihydropterin diphosphate biosynthesis II (Methanocaldococcus)	Diet diversity score	-0.0278975	0.0481051	0.732491
PWY-5420: catechol degradation II (meta-cleavage pathway)	Diet diversity score	-0.00801712	0.507744	0.9154
PWY-5430: meta cleavage pathway of aromatic compounds	Diet diversity score	-0.00258474	0.708307	0.944597
PWY-5419: catechol degradation to 2-hydroxypentadienoate II	Diet diversity score	-0.00745073	0.499073	0.9154
P101-PWY: ectoine biosynthesis	Diet diversity score	0.00104987	0.887093	0.982558
PWY-6957: mandelate degradation to acetyl-CoA	Diet diversity score	-0.0041245	0.572587	0.930216
PWY-5306: superpathway of thiosulfate metabolism (Desulfovibrio sulfodismutans)	Diet diversity score	7.4e-05	0.97979	1
PWY-7411: phosphatidate biosynthesis (yeast)	Diet diversity score	0.00105546	0.860718	0.974022
PWY-5941: glycogen degradation II	Diet diversity score	-0.00264054	0.433228	0.889994
PWY-7124: ethene biosynthesis V (engineered)	Diet diversity score	-0.0114102	0.396369	0.881791
PWY-7224: purine deoxyribonucleosides salvage	Diet diversity score	0.0174012	0.100265	0.732491
PWY-561: superpathway of glyoxylate cycle and fatty acid degradation	Diet diversity score	-0.00697885	0.203026	0.832923
PWY-7511: protein ubiquitination	Diet diversity score	-0.00428915	0.303696	0.869428
PWY-5381: NAD salvage (plants)	Diet diversity score	-0.0041496	0.303696	0.869428
PWY-2201: folate transformations I	Diet diversity score	0.00209088	0.712357	0.944597
PWY-5136: fatty acid &beta;-oxidation II (plant peroxisome)	Diet diversity score	-0.00590891	0.203758	0.832923
PWY66-391: fatty acid &beta;-oxidation VI (mammalian peroxisome)	Diet diversity score	-0.00563396	0.204083	0.832923
PWY-7337: 10-cis-heptadecenoyl-CoA degradation (yeast)	Diet diversity score	-0.00563884	0.203394	0.832923
PWY-7338: 10-trans-heptadecenoyl-CoA degradation (reductase-dependent, yeast)	Diet diversity score	-0.00563884	0.203394	0.832923
PWY-6837: fatty acid &beta;-oxidation V (unsaturated, odd number, di-isomerase-dependent)	Diet diversity score	-0.00555817	0.203809	0.832923
PWY-7288: fatty acid &beta;-oxidation VII (yeast peroxisome)	Diet diversity score	-0.00550534	0.203721	0.832923
PWY-6352: 3-phosphoinositide biosynthesis	Diet diversity score	-0.00356821	0.303696	0.869428
PWY-5067: glycogen biosynthesis II (from UDP-D-Glucose)	Diet diversity score	-0.00356821	0.303696	0.869428
PWY3O-19: ubiquinol-6 biosynthesis (late decarboxylation)	Diet diversity score	-0.00347897	0.303696	0.869428
PWY-6842: glutathione-mediated detoxification II	Diet diversity score	-0.00335655	0.303696	0.869428
PWY-6309: L-tryptophan degradation XI (mammalian, via kynurenine)	Diet diversity score	-0.00262979	0.303696	0.869428
PWY-5647: 2-nitrobenzoate degradation I	Diet diversity score	-0.00399281	0.361671	0.881791
PWY-722: nicotinate degradation I	Diet diversity score	-0.000675623	0.830425	0.974022
PWY-5531: 3,8-divinyl-chlorophyllide a biosynthesis II (anaerobic)	Diet diversity score	0.00292406	0.378678	0.881791
PWY-7159: 3,8-divinyl-chlorophyllide a biosynthesis III (aerobic, light independent)	Diet diversity score	0.00292406	0.378678	0.881791
PWY-5532: nucleoside and nucleotide degradation (archaea)	Diet diversity score	0.0041749	0.360858	0.881791
UNMAPPED	Partner live duration	-0.000485698	0.483466	0.837097
UNINTEGRATED	Partner live duration	-1.66e-05	0.970582	0.997366
PWY-7219: adenosine ribonucleotides de novo biosynthesis	Partner live duration	0.000118712	0.837114	0.997366
TRNA-CHARGING-PWY: tRNA charging	Partner live duration	0.000257565	0.509326	0.851773
PWY-1042: glycolysis IV	Partner live duration	-9.11e-06	0.988563	0.997366
PWY-5686: UMP biosynthesis I	Partner live duration	0.000133816	0.860439	0.997366
PWY-6385: peptidoglycan biosynthesis III (mycobacteria)	Partner live duration	7.27e-05	0.914559	0.997366
PWY-6387: UDP-N-acetylmuramoyl-pentapeptide biosynthesis I (meso-diaminopimelate containing)	Partner live duration	-7.13e-05	0.922124	0.997366
DTDPRHAMSYN-PWY: dTDP-&beta;-L-rhamnose biosynthesis	Partner live duration	-0.000288253	0.789745	0.992244
PWY-6386: UDP-N-acetylmuramoyl-pentapeptide biosynthesis II (lysine-containing)	Partner live duration	6.4e-05	0.928161	0.997366
PEPTIDOGLYCANSYN-PWY: peptidoglycan biosynthesis I (meso-diaminopimelate containing)	Partner live duration	-2.96e-05	0.966475	0.997366
PWY-6609: adenine and adenosine salvage III	Partner live duration	0.000558189	0.379343	0.777732
PWY-7221: guanosine ribonucleotides de novo biosynthesis	Partner live duration	-0.000104258	0.880135	0.997366
PWY-6700: queuosine biosynthesis I (de novo)	Partner live duration	0.000200604	0.783149	0.991584
PWY-6737: starch degradation V	Partner live duration	0.000548298	0.525537	0.867048
ILEUSYN-PWY: L-isoleucine biosynthesis I (from threonine)	Partner live duration	0.000114977	0.885862	0.997366
PWY-7111: pyruvate fermentation to isobutanol (engineered)	Partner live duration	0.000427202	0.562639	0.871163
VALSYN-PWY: L-valine biosynthesis	Partner live duration	0.000114977	0.885862	0.997366
NONMEVIPP-PWY: methylerythritol phosphate pathway I	Partner live duration	0.00065102	0.26119	0.746028
PWY-3841: folate transformations II (plants)	Partner live duration	0.000825624	0.0788304	0.582191
PWY-6151: S-adenosyl-L-methionine salvage I	Partner live duration	-0.000400104	0.625784	0.913192
BRANCHED-CHAIN-AA-SYN-PWY: superpathway of branched chain amino acid biosynthesis	Partner live duration	-0.00062802	0.467551	0.829123
PWY-5103: L-isoleucine biosynthesis III	Partner live duration	-0.000759816	0.397535	0.791838
PWY-6163: chorismate biosynthesis from 3-dehydroquinate	Partner live duration	0.000300826	0.632777	0.913192
ARO-PWY: chorismate biosynthesis I	Partner live duration	0.000376466	0.443402	0.81419
PWY-5097: L-lysine biosynthesis VI	Partner live duration	-5.14e-05	0.944927	0.997366
PWY-6122: 5-aminoimidazole ribonucleotide biosynthesis II	Partner live duration	-6.42e-05	0.935096	0.997366
PWY-6277: superpathway of 5-aminoimidazole ribonucleotide biosynthesis	Partner live duration	-6.42e-05	0.935096	0.997366
PWY-6121: 5-aminoimidazole ribonucleotide biosynthesis I	Partner live duration	0.00110787	0.0649096	0.530095
HISTSYN-PWY: L-histidine biosynthesis	Partner live duration	0.000265867	0.721387	0.960212
GLUTORN-PWY: L-ornithine biosynthesis I	Partner live duration	0.00172289	0.0796057	0.582191
ARGSYNBSUB-PWY: L-arginine biosynthesis II (acetyl cycle)	Partner live duration	0.00148554	0.149109	0.676062
PWY-5667: CDP-diacylglycerol biosynthesis I	Partner live duration	0.000350902	0.731153	0.964371
PWY0-1319: CDP-diacylglycerol biosynthesis II	Partner live duration	0.000349556	0.732134	0.964371
COMPLETE-ARO-PWY: superpathway of aromatic amino acid biosynthesis	Partner live duration	0.000294627	0.554208	0.871163
1CMET2-PWY: folate transformations III (E. coli)	Partner live duration	0.000864746	0.092492	0.604281
PWY-5695: inosine 5'-phosphate degradation	Partner live duration	-0.000461287	0.552351	0.871163
PWY0-1586: peptidoglycan maturation (meso-diaminopimelate containing)	Partner live duration	-0.00134472	0.242521	0.746028
ARGSYN-PWY: L-arginine biosynthesis I (via L-ornithine)	Partner live duration	0.000854104	0.336833	0.761896
PWY-7400: L-arginine biosynthesis IV (archaebacteria)	Partner live duration	0.000774976	0.373837	0.772873
PWY-2942: L-lysine biosynthesis III	Partner live duration	-1.07e-05	0.989224	0.997366
COA-PWY-1: superpathway of coenzyme A biosynthesis III (mammals)	Partner live duration	0.000969318	0.123475	0.643644
PWY-7229: superpathway of adenosine nucleotides de novo biosynthesis I	Partner live duration	0.000986805	0.229477	0.746028
CALVIN-PWY: Calvin-Benson-Bassham cycle	Partner live duration	-0.000231118	0.689696	0.942908
PWY-7199: pyrimidine deoxyribonucleosides salvage	Partner live duration	0.000630174	0.264323	0.746028
RIBOSYN2-PWY: flavin biosynthesis I (bacteria and plants)	Partner live duration	-8.4e-05	0.931608	0.997366
PWY-4242	Partner live duration	0.000610545	0.338966	0.761896
COA-PWY: coenzyme A biosynthesis I (prokaryotic)	Partner live duration	0.000401867	0.599414	0.895329
PWY-724: superpathway of L-lysine, L-threonine and L-methionine biosynthesis II	Partner live duration	0.000957354	0.226809	0.746028
PWY66-409: superpathway of purine nucleotide salvage	Partner live duration	0.00265317	0.266616	0.746028
PWY-6936: seleno-amino acid biosynthesis (plants)	Partner live duration	0.000876191	0.499179	0.84344
PWY-6126: superpathway of adenosine nucleotides de novo biosynthesis II	Partner live duration	0.00129511	0.179099	0.676062
PWY-3001: superpathway of L-isoleucine biosynthesis I	Partner live duration	0.00031026	0.649721	0.922792
HSERMETANA-PWY: L-methionine biosynthesis III	Partner live duration	0.000533445	0.564783	0.871163
PWY-6527: stachyose degradation	Partner live duration	0.000269849	0.788203	0.992244
PWY-6168: flavin biosynthesis III (fungi)	Partner live duration	0.00273332	0.0027717	0.271626
PWY-7357: thiamine phosphate formation from pyrithiamine and oxythiamine (yeast)	Partner live duration	0.00113757	0.274105	0.746028
PWY-6317: D-galactose degradation I (Leloir pathway)	Partner live duration	0.00081937	0.37276	0.772873
PWY66-422	Partner live duration	0.000824707	0.375048	0.772873
PWY0-1296: purine ribonucleosides degradation	Partner live duration	0.000426703	0.634964	0.913192
PWY-7228: superpathway of guanosine nucleotides de novo biosynthesis I	Partner live duration	0.00135505	0.179363	0.676062
PANTOSYN-PWY: superpathway of coenzyme A biosynthesis I (bacteria)	Partner live duration	0.000262631	0.693447	0.942908
PANTO-PWY: phosphopantothenate biosynthesis I	Partner live duration	0.000670943	0.314207	0.748852
PWY-7208: superpathway of pyrimidine nucleobases salvage	Partner live duration	0.00159284	0.144535	0.668135
NONOXIPENT-PWY: pentose phosphate pathway (non-oxidative branch) I	Partner live duration	0.000975428	0.421678	0.803776
PWY-841: superpathway of purine nucleotides de novo biosynthesis I	Partner live duration	0.00104013	0.175602	0.676062
PWY-6125: superpathway of guanosine nucleotides de novo biosynthesis II	Partner live duration	0.00148618	0.163353	0.676062
THRESYN-PWY: superpathway of L-threonine biosynthesis	Partner live duration	0.00067134	0.445125	0.81419
SER-GLYSYN-PWY: superpathway of L-serine and glycine biosynthesis I	Partner live duration	0.00156858	0.246997	0.746028
PWY-5100: pyruvate fermentation to acetate and lactate II	Partner live duration	0.00262029	0.0357285	0.513994
PWY0-1297: superpathway of purine deoxyribonucleosides degradation	Partner live duration	0.00251006	0.387464	0.790927
PWY-6703: preQ0 biosynthesis	Partner live duration	0.000301717	0.743958	0.972106
PWY-5973: cis-vaccenate biosynthesis	Partner live duration	6.54e-05	0.934582	0.997366
PWY-7663: gondoate biosynthesis (anaerobic)	Partner live duration	0.000219218	0.802047	0.997366
OANTIGEN-PWY: O-antigen building blocks biosynthesis (E. coli)	Partner live duration	-0.00123571	0.111066	0.63282
PWY-6897: thiamine diphosphate salvage II	Partner live duration	0.00015413	0.886444	0.997366
PWY-5154: L-arginine biosynthesis III (via N-acetyl-L-citrulline)	Partner live duration	-0.000939982	0.316273	0.748852
ASPASN-PWY: superpathway of L-aspartate and L-asparagine biosynthesis	Partner live duration	-0.00161595	0.201374	0.729291
PWY-7220: adenosine deoxyribonucleotides de novo biosynthesis II	Partner live duration	0.00165021	0.176327	0.676062
PWY-7222: guanosine deoxyribonucleotides de novo biosynthesis II	Partner live duration	0.00165021	0.176327	0.676062
PWY-7197: pyrimidine deoxyribonucleotide phosphorylation	Partner live duration	0.00064363	0.60373	0.895329
PWY-5101: L-isoleucine biosynthesis II	Partner live duration	0.00267912	0.81612	0.997366
ANAGLYCOLYSIS-PWY: glycolysis III (from glucose)	Partner live duration	-0.000205173	0.841305	0.997366
PYRIDNUCSYN-PWY: NAD de novo biosynthesis I (from aspartate)	Partner live duration	-0.000880239	0.275911	0.746028
TRPSYN-PWY: L-tryptophan biosynthesis	Partner live duration	8.55e-05	0.916964	0.997366
PWY-6123: inosine-5'-phosphate biosynthesis I	Partner live duration	0.000498307	0.653944	0.923436
PWY-7237: myo-, chiro- and scyllo-inositol degradation	Partner live duration	0.00350222	0.5767	0.876945
PWY0-162: superpathway of pyrimidine ribonucleotides de novo biosynthesis	Partner live duration	0.000293104	0.872046	0.997366
UDPNAGSYN-PWY: UDP-N-acetyl-D-glucosamine biosynthesis I	Partner live duration	-0.00132427	0.226632	0.746028
PWY-6270: isoprene biosynthesis I	Partner live duration	-0.000855825	0.545657	0.871163
PHOSLIPSYN-PWY: superpathway of phospholipid biosynthesis I (bacteria)	Partner live duration	-0.00322019	0.00171661	0.265667
PWY-6124: inosine-5'-phosphate biosynthesis II	Partner live duration	0.000744167	0.531991	0.871163
FASYN-INITIAL-PWY: superpathway of fatty acid biosynthesis initiation (E. coli)	Partner live duration	0.00066345	0.578067	0.876945
PWY-7560: methylerythritol phosphate pathway II	Partner live duration	-0.000324632	0.806787	0.997366
ANAEROFRUCAT-PWY: homolactic fermentation	Partner live duration	-0.000351248	0.708324	0.95614
GLYCOGENSYNTH-PWY: glycogen biosynthesis I (from ADP-D-Glucose)	Partner live duration	-0.000119523	0.912839	0.997366
PWY-5659: GDP-mannose biosynthesis	Partner live duration	0.00177267	0.299357	0.746028
PWY-1269: CMP-3-deoxy-D-manno-octulosonate biosynthesis	Partner live duration	-0.0035085	0.0246841	0.506519
GLUCONEO-PWY: gluconeogenesis I	Partner live duration	2.03e-05	0.988836	0.997366
ARG+POLYAMINE-SYN: superpathway of arginine and polyamine biosynthesis	Partner live duration	-0.00097543	0.59602	0.893119
GLYCOLYSIS: glycolysis I (from glucose 6-phosphate)	Partner live duration	-0.000631519	0.627961	0.913192
PWY0-1298: superpathway of pyrimidine deoxyribonucleosides degradation	Partner live duration	0.00404081	0.203352	0.729291
THISYN-PWY: superpathway of thiamine diphosphate biosynthesis I	Partner live duration	-0.00153682	0.505035	0.84749
PWY-6305: superpathway of putrescine biosynthesis	Partner live duration	-0.000305736	0.838383	0.997366
PWY-6147: 6-hydroxymethyl-dihydropterin diphosphate biosynthesis I	Partner live duration	-0.00191235	0.250057	0.746028
PWY-7539: 6-hydroxymethyl-dihydropterin diphosphate biosynthesis III (Chlamydia)	Partner live duration	-0.00187808	0.2566	0.746028
PWY4FS-7: phosphatidylglycerol biosynthesis I (plastidic)	Partner live duration	-0.00273648	0.0165847	0.506519
PWY4FS-8: phosphatidylglycerol biosynthesis II (non-plastidic)	Partner live duration	-0.00273582	0.0166094	0.506519
PWY-5484: glycolysis II (from fructose 6-phosphate)	Partner live duration	-0.000488615	0.722704	0.960212
PWY-5345: superpathway of L-methionine biosynthesis (by sulfhydrylation)	Partner live duration	-0.00164815	0.454385	0.82769
PWY0-1261: anhydromuropeptides recycling I	Partner live duration	-0.00166751	0.241732	0.746028
THISYNARA-PWY: superpathway of thiamine diphosphate biosynthesis III (eukaryotes)	Partner live duration	0.00342966	0.040139	0.513994
PWY-7328: superpathway of UDP-glucose-derived O-antigen building blocks biosynthesis	Partner live duration	0.00681058	0.152219	0.676062
FASYN-ELONG-PWY: fatty acid elongation -- saturated	Partner live duration	-0.00906885	0.0566143	0.530095
PWY-5971: palmitate biosynthesis (type II fatty acid synthase)	Partner live duration	-0.0118668	0.119235	0.643644
POLYAMSYN-PWY: superpathway of polyamine biosynthesis I	Partner live duration	-0.00142692	0.347308	0.764525
PWY-7282: 4-amino-2-methyl-5-diphosphomethylpyrimidine biosynthesis II	Partner live duration	-0.00327013	0.313867	0.748852
PWY66-399: gluconeogenesis III	Partner live duration	0.000409398	0.878961	0.997366
SULFATE-CYS-PWY: superpathway of sulfate assimilation and cysteine biosynthesis	Partner live duration	-0.00133793	0.556237	0.871163
PWY-7664: oleate biosynthesis IV (anaerobic)	Partner live duration	-0.00904915	0.0591873	0.530095
PWY-4981: L-proline biosynthesis II (from arginine)	Partner live duration	-0.000563603	0.83971	0.997366
RHAMCAT-PWY: L-rhamnose degradation I	Partner live duration	-0.000436891	0.779539	0.991351
PWY-7388: octanoyl-[acyl-carrier protein] biosynthesis (mitochondria, yeast)	Partner live duration	-0.00687992	0.109374	0.630511
MET-SAM-PWY: superpathway of S-adenosyl-L-methionine biosynthesis	Partner live duration	-0.00129979	0.55075	0.871163
PWY0-1061: superpathway of L-alanine biosynthesis	Partner live duration	0.00876524	0.342613	0.763093
PWY-5188: tetrapyrrole biosynthesis I (from glutamate)	Partner live duration	-0.000778206	0.548608	0.871163
PWY-5347: superpathway of L-methionine biosynthesis (transsulfuration)	Partner live duration	-0.00136772	0.532488	0.871163
PWY-7383: anaerobic energy metabolism (invertebrates, cytosol)	Partner live duration	-0.000326807	0.912953	0.997366
PWY-5989: stearate biosynthesis II (bacteria and plants)	Partner live duration	-0.00420871	0.247046	0.746028
PWY-6282: palmitoleate biosynthesis I (from (5Z)-dodec-5-enoate)	Partner live duration	-0.00885414	0.0690668	0.554799
PWY0-862: (5Z)-dodecenoate biosynthesis I	Partner live duration	-0.00642607	0.0852276	0.594692
HISDEG-PWY: L-histidine degradation I	Partner live duration	0.00248726	0.203904	0.729291
PWY-6590: superpathway of Clostridium acetobutylicum acidogenic fermentation	Partner live duration	-0.000823766	0.817679	0.997366
HEXITOLDEGSUPER-PWY: superpathway of hexitol degradation (bacteria)	Partner live duration	0.000200087	0.944929	0.997366
METSYN-PWY: superpathway of L-homoserine and L-methionine biosynthesis	Partner live duration	-0.00136458	0.546024	0.871163
PWY-7234: inosine-5'-phosphate biosynthesis III	Partner live duration	0.000178791	0.944888	0.997366
PWY-6901: superpathway of glucose and xylose degradation	Partner live duration	-0.00592524	0.0544341	0.530095
P441-PWY: superpathway of N-acetylneuraminate degradation	Partner live duration	-0.00617617	0.0273077	0.506519
PWY0-1479: tRNA processing	Partner live duration	-0.00365175	0.0820854	0.587099
PWY-7198: pyrimidine deoxyribonucleotides de novo biosynthesis IV	Partner live duration	-0.00283955	0.19245	0.709027
COLANSYN-PWY: colanic acid building blocks biosynthesis	Partner live duration	0.000826047	0.657388	0.924158
PWY0-166: superpathway of pyrimidine deoxyribonucleotides de novo biosynthesis (E. coli)	Partner live duration	0.00363067	0.66051	0.924158
GLYCOLYSIS-E-D: superpathway of glycolysis and the Entner-Doudoroff pathway	Partner live duration	-0.00594044	0.0392111	0.513994
PWY-6549: L-glutamine biosynthesis III	Partner live duration	-0.0024618	0.243454	0.746028
TCA: TCA cycle I (prokaryotic)	Partner live duration	-0.00232591	0.222564	0.746028
COBALSYN-PWY: superpathway of adenosylcobalamin salvage from cobinamide I	Partner live duration	0.000257267	0.857943	0.997366
GLYCOLYSIS-TCA-GLYOX-BYPASS: superpathway of glycolysis, pyruvate dehydrogenase, TCA, and glyoxylate bypass	Partner live duration	-0.00790232	0.389294	0.790927
CENTFERM-PWY: pyruvate fermentation to butanoate	Partner live duration	-0.00073504	0.836239	0.997366
PWY-7013: (S)-propane-1,2-diol degradation	Partner live duration	0.0103388	0.237282	0.746028
PWY-7184: pyrimidine deoxyribonucleotides de novo biosynthesis I	Partner live duration	0.00770417	0.306368	0.746028
FERMENTATION-PWY: mixed acid fermentation	Partner live duration	-0.00417732	0.163919	0.676062
PWY-6545: pyrimidine deoxyribonucleotides de novo biosynthesis III	Partner live duration	0.00753411	0.316352	0.748852
PWY0-781: aspartate superpathway	Partner live duration	-0.00628978	0.23618	0.746028
PWY-6863: pyruvate fermentation to hexanol (engineered)	Partner live duration	0.00198425	0.642513	0.920559
DAPLYSINESYN-PWY: L-lysine biosynthesis I	Partner live duration	-0.00684352	0.0426028	0.513994
BIOTIN-BIOSYNTHESIS-PWY: biotin biosynthesis I	Partner live duration	-0.00726853	0.101985	0.630511
NAGLIPASYN-PWY: lipid IVA biosynthesis (E. coli)	Partner live duration	-0.00316152	0.4704	0.829123
PWY-622: starch biosynthesis	Partner live duration	0.0022458	0.850294	0.997366
PWY-6519: 8-amino-7-oxononanoate biosynthesis I	Partner live duration	-0.00779294	0.0891714	0.594692
P4-PWY: superpathway of L-lysine, L-threonine and L-methionine biosynthesis I	Partner live duration	-0.0062477	0.238775	0.746028
PWY-7323: superpathway of GDP-mannose-derived O-antigen building blocks biosynthesis	Partner live duration	0.001612	0.473465	0.829179
PWY-6507: 4-deoxy-L-threo-hex-4-enopyranuronate degradation	Partner live duration	-0.000410284	0.824581	0.997366
PWY-6969: TCA cycle V (2-oxoglutarate synthase)	Partner live duration	-0.00220306	0.41452	0.796529
SO4ASSIM-PWY: assimilatory sulfate reduction I	Partner live duration	-0.00189436	0.488381	0.837969
P461-PWY: hexitol fermentation to lactate, formate, ethanol and acetate	Partner live duration	-0.000816482	0.874626	0.997366
PWY-5897: superpathway of menaquinol-11 biosynthesis	Partner live duration	-0.0104609	0.129959	0.649794
PWY-5898: superpathway of menaquinol-12 biosynthesis	Partner live duration	-0.0104609	0.129959	0.649794
PWY-5899: superpathway of menaquinol-13 biosynthesis	Partner live duration	-0.0104609	0.129959	0.649794
PWY-6892: thiazole component of thiamine diphosphate biosynthesis I	Partner live duration	-0.00189261	0.486926	0.837969
PWY-6353: purine nucleotides degradation II (aerobic)	Partner live duration	-0.00325426	0.185338	0.693249
PWY4LZ-257: superpathway of fermentation (Chlamydomonas reinhardtii)	Partner live duration	-0.00260915	0.674766	0.931368
PWY-5838: superpathway of menaquinol-8 biosynthesis I	Partner live duration	-0.0128778	0.126943	0.649794
PWY-5723: Rubisco shunt	Partner live duration	-0.00676805	0.401809	0.796529
PWY-7117: C4 photosynthetic carbon assimilation cycle, PEPCK type	Partner live duration	-0.004667	0.16998	0.676062
PWY-5690: TCA cycle II (plants and fungi)	Partner live duration	-0.000833279	0.648162	0.922792
PWY-241: C4 photosynthetic carbon assimilation cycle, NADP-ME type	Partner live duration	-0.00481387	0.167755	0.676062
PWY-5505: L-glutamate and L-glutamine biosynthesis	Partner live duration	0.00173823	0.465241	0.829123
PWY66-389: phytol degradation	Partner live duration	-0.00114507	0.823533	0.997366
PWY-7456: &beta;-(1,4)-mannan degradation	Partner live duration	0.000184608	0.897005	0.997366
P105-PWY: TCA cycle IV (2-oxoglutarate decarboxylase)	Partner live duration	-0.00386988	0.69739	0.94398
PWY-6608: guanosine nucleotides degradation III	Partner live duration	-0.00468606	0.101233	0.630511
PENTOSE-P-PWY: pentose phosphate pathway	Partner live duration	-0.00476683	0.17385	0.676062
PWY-5913: partial TCA cycle (obligate autotrophs)	Partner live duration	-0.00366527	0.279282	0.746028
PWY-6471: peptidoglycan biosynthesis IV (Enterococcus faecium)	Partner live duration	-0.00670818	0.212226	0.746028
PWY0-845: superpathway of pyridoxal 5'-phosphate biosynthesis and salvage	Partner live duration	-0.00365367	0.301465	0.746028
PWY-7254: TCA cycle VII (acetate-producers)	Partner live duration	-0.00568905	0.481715	0.837022
TCA-GLYOX-BYPASS: superpathway of glyoxylate bypass and TCA	Partner live duration	-0.00785672	0.370053	0.772873
P161-PWY: acetylene degradation (anaerobic)	Partner live duration	-0.00536271	0.428381	0.807632
HOMOSER-METSYN-PWY: L-methionine biosynthesis I	Partner live duration	-0.0016093	0.521199	0.864192
GLYCOCAT-PWY: glycogen degradation I	Partner live duration	-0.00489274	0.393846	0.790927
PWY-5840: superpathway of menaquinol-7 biosynthesis	Partner live duration	-0.0139013	0.0581386	0.530095
PWY-5845: superpathway of menaquinol-9 biosynthesis	Partner live duration	-0.0074774	0.491843	0.839505
PWY-5850: superpathway of menaquinol-6 biosynthesis	Partner live duration	-0.01182	0.304206	0.746028
PWY-5896: superpathway of menaquinol-10 biosynthesis	Partner live duration	-0.0123354	0.283138	0.746028
PWY-6285: superpathway of fatty acids biosynthesis (E. coli)	Partner live duration	-0.0140726	0.0709543	0.560768
PWY-7115: C4 photosynthetic carbon assimilation cycle, NAD-ME type	Partner live duration	-0.00386489	0.135772	0.661454
GLCMANNANAUT-PWY: superpathway of N-acetylglucosamine, N-acetylmannosamine and N-acetylneuraminate degradation	Partner live duration	-0.00135597	0.412415	0.796529
DENOVOPURINE2-PWY: superpathway of purine nucleotides de novo biosynthesis II	Partner live duration	-0.002856	0.7727	0.991351
PWY-5464: superpathway of cytosolic glycolysis (plants), pyruvate dehydrogenase and TCA cycle	Partner live duration	-0.00805129	0.0637623	0.530095
ORNDEG-PWY: superpathway of ornithine degradation	Partner live duration	-0.00952391	0.337195	0.761896
PWY-5083: NAD(P)/NADPH interconversion	Partner live duration	-0.00670475	0.298907	0.746028
FUC-RHAMCAT-PWY: superpathway of fucose and rhamnose degradation	Partner live duration	-0.0114783	0.122118	0.643644
GALACTUROCAT-PWY: D-galacturonate degradation I	Partner live duration	-0.000166573	0.921	0.997366
PYRIDOXSYN-PWY: pyridoxal 5'-phosphate biosynthesis I	Partner live duration	-0.00294461	0.394871	0.790927
PWY-5861: superpathway of demethylmenaquinol-8 biosynthesis I	Partner live duration	-0.0122793	0.131628	0.651491
P42-PWY: incomplete reductive TCA cycle	Partner live duration	-0.00295045	0.227798	0.746028
PRPP-PWY: superpathway of histidine, purine, and pyrimidine biosynthesis	Partner live duration	-0.00279115	0.776636	0.991351
PWY-6803: phosphatidylcholine acyl editing	Partner live duration	-0.00593542	0.42854	0.807632
GOLPDLCAT-PWY: superpathway of glycerol degradation to 1,3-propanediol	Partner live duration	0.0024002	0.556186	0.871163
PWY-4041: &gamma;-glutamyl cycle	Partner live duration	-0.00215021	0.340574	0.762015
PWY-5675: nitrate reduction V (assimilatory)	Partner live duration	-0.00382778	0.633994	0.913192
PWY-821: superpathway of sulfur amino acid biosynthesis (Saccharomyces cerevisiae)	Partner live duration	-0.00518025	0.57329	0.876945
SALVADEHYPOX-PWY: adenosine nucleotides degradation II	Partner live duration	-0.00500563	0.0826731	0.587099
PWY-7242: D-fructuronate degradation	Partner live duration	-0.00035668	0.825494	0.997366
GALACT-GLUCUROCAT-PWY: superpathway of hexuronide and hexuronate degradation	Partner live duration	7.61e-05	0.96258	0.997366
P164-PWY: purine nucleobases degradation I (anaerobic)	Partner live duration	0.000776111	0.758478	0.980618
GLUCOSE1PMETAB-PWY: glucose and glucose-1-phosphate degradation	Partner live duration	-0.00459379	0.320128	0.75054
PPGPPMET-PWY: ppGpp metabolism	Partner live duration	0.000268166	0.921427	0.997366
PWY-5860: superpathway of demethylmenaquinol-6 biosynthesis I	Partner live duration	-0.0112545	0.307546	0.746028
PWY-5862: superpathway of demethylmenaquinol-9 biosynthesis	Partner live duration	-0.0071435	0.49357	0.839505
PWY-7211: superpathway of pyrimidine deoxyribonucleotides de novo biosynthesis	Partner live duration	0.00718536	0.338139	0.761896
PWY0-1241: ADP-L-glycero-&beta;-D-manno-heptose biosynthesis	Partner live duration	-0.0030567	0.214195	0.746028
GLYOXYLATE-BYPASS: glyoxylate cycle	Partner live duration	-0.00325173	0.66363	0.924158
GLUCUROCAT-PWY: superpathway of &beta;-D-glucuronosides degradation	Partner live duration	0.000116171	0.937838	0.997366
PWY-1861: formaldehyde assimilation II (assimilatory RuMP Cycle)	Partner live duration	0.00273906	0.604804	0.895329
PWY-5173	Partner live duration	-0.00853827	0.104953	0.630511
PWY-6470: peptidoglycan biosynthesis V (&beta;-lactam resistance)	Partner live duration	-0.00659427	0.17469	0.676062
POLYAMINSYN3-PWY: superpathway of polyamine biosynthesis II	Partner live duration	-0.00210227	0.445312	0.81419
P185-PWY: formaldehyde assimilation III (dihydroxyacetone cycle)	Partner live duration	0.014391	0.106521	0.630511
PWY-5121: superpathway of geranylgeranyl diphosphate biosynthesis II (via MEP)	Partner live duration	-0.000165249	0.963915	0.997366
PWY3DJ-35471: L-ascorbate biosynthesis IV (animals, D-glucuronate pathway)	Partner live duration	0.0231482	0.0168433	0.506519
ARGDEG-PWY: superpathway of L-arginine, putrescine, and 4-aminobutanoate degradation	Partner live duration	-0.0111782	0.252963	0.746028
ORNARGDEG-PWY: superpathway of L-arginine and L-ornithine degradation	Partner live duration	-0.0111782	0.252963	0.746028
PWY-6284: superpathway of unsaturated fatty acids biosynthesis (E. coli)	Partner live duration	-0.010961	0.108758	0.630511
REDCITCYC: TCA cycle VI (Helicobacter)	Partner live duration	-0.00918275	0.154219	0.676062
PWY-5005: biotin biosynthesis II	Partner live duration	-0.000837312	0.864229	0.997366
FUCCAT-PWY: fucose degradation	Partner live duration	-0.00390139	0.466747	0.829123
PWY-6562: norspermidine biosynthesis	Partner live duration	0.0071188	0.470093	0.829123
FAO-PWY: fatty acid &beta;-oxidation I (generic)	Partner live duration	-0.000186261	0.98488	0.997366
PWY-5384: sucrose degradation IV (sucrose phosphorylase)	Partner live duration	-0.00279477	0.311346	0.748852
PWY-7315: dTDP-N-acetylthomosamine biosynthesis	Partner live duration	-0.00515994	0.441693	0.81419
PWY-2723: trehalose degradation V	Partner live duration	-0.00503966	0.362303	0.76931
POLYISOPRENSYN-PWY: polyisoprenoid biosynthesis (E. coli)	Partner live duration	-0.00393403	0.4891	0.837969
PWY-7187: pyrimidine deoxyribonucleotides de novo biosynthesis II	Partner live duration	-0.00263445	0.770491	0.991351
PWY-5918: superpathway of heme b biosynthesis from glutamate	Partner live duration	-0.00759418	0.292685	0.746028
P23-PWY: reductive TCA cycle I	Partner live duration	-0.00952834	0.107325	0.630511
PWY-5837: 2-carboxy-1,4-naphthoquinol biosynthesis	Partner live duration	-0.00945961	0.143168	0.668118
GALACTARDEG-PWY: D-galactarate degradation I	Partner live duration	0.000373461	0.958396	0.997366
GLUCARGALACTSUPER-PWY: superpathway of D-glucarate and D-galactarate degradation	Partner live duration	0.000373461	0.958396	0.997366
THREOCAT-PWY: superpathway of L-threonine metabolism	Partner live duration	-0.00664392	0.522043	0.864192
PWY-6531: mannitol cycle	Partner live duration	-0.011032	0.140343	0.661454
PYRIDNUCSAL-PWY: NAD salvage pathway I (PNC VI cycle)	Partner live duration	-0.00519158	0.404816	0.796529
METH-ACETATE-PWY: methanogenesis from acetate	Partner live duration	-0.00349484	0.514219	0.857031
P108-PWY: pyruvate fermentation to propanoate I	Partner live duration	-0.000357826	0.877108	0.997366
HEMESYN2-PWY: heme b biosynthesis II (oxygen-independent)	Partner live duration	-0.00603321	0.0940092	0.606112
PWY-6606: guanosine nucleotides degradation II	Partner live duration	-0.00309684	0.319351	0.75054
AST-PWY: L-arginine degradation II (AST pathway)	Partner live duration	-0.00446544	0.632306	0.913192
PWY-5676: acetyl-CoA fermentation to butanoate II	Partner live duration	-0.000891115	0.789433	0.992244
PWY-5994: palmitate biosynthesis (type I fatty acid synthase)	Partner live duration	0.000802191	0.941976	0.997366
PWY-5189: tetrapyrrole biosynthesis II (from glycine)	Partner live duration	-0.0016526	0.757046	0.980618
PWY-7269: mitochondrial NADPH production (yeast)	Partner live duration	-0.00340405	0.724465	0.960212
GLUCARDEG-PWY: D-glucarate degradation I	Partner live duration	0.000544046	0.936717	0.997366
PWY-6731: starch degradation III	Partner live duration	-0.00499668	0.352578	0.764525
PWY-6185: 4-methylcatechol degradation (ortho cleavage)	Partner live duration	0.0138165	0.123157	0.643644
TEICHOICACID-PWY: poly(glycerol phosphate) wall teichoic acid biosynthesis	Partner live duration	0.00243005	0.274714	0.746028
PWY-5417: catechol degradation III (ortho-cleavage pathway)	Partner live duration	0.0201832	0.0279102	0.506519
PWY-5431: aromatic compounds degradation via &beta;-ketoadipate	Partner live duration	0.0201832	0.0279102	0.506519
PROTOCATECHUATE-ORTHO-CLEAVAGE-PWY: protocatechuate degradation II (ortho-cleavage pathway)	Partner live duration	0.0214952	0.0209253	0.506519
FOLSYN-PWY: superpathway of tetrahydrofolate biosynthesis and salvage	Partner live duration	-0.00750225	0.0898106	0.594692
PWY-7389: superpathway of anaerobic energy metabolism (invertebrates)	Partner live duration	-0.00822545	0.178955	0.676062
PWY0-1277: 3-phenylpropanoate and 3-(3-hydroxyphenyl)propanoate degradation	Partner live duration	-0.00779488	0.41704	0.79824
PWY-6263: superpathway of menaquinol-8 biosynthesis II	Partner live duration	-0.0116067	0.232141	0.746028
CITRULBIO-PWY: L-citrulline biosynthesis	Partner live duration	0.00582161	0.374681	0.772873
PWY-2941: L-lysine biosynthesis II	Partner live duration	0.00209932	0.395463	0.790927
PWY-5181: toluene degradation III (aerobic) (via p-cresol)	Partner live duration	0.0177084	0.0443459	0.513994
PWY-6167: flavin biosynthesis II (archaea)	Partner live duration	-0.0057675	0.62107	0.91115
PWY0-1415: superpathway of heme b biosynthesis from uroporphyrinogen-III	Partner live duration	-0.00735608	0.293529	0.746028
NAD-BIOSYNTHESIS-II: NAD salvage pathway III (to nicotinamide riboside)	Partner live duration	-0.0021124	0.576506	0.876945
P221-PWY: octane oxidation	Partner live duration	0.00743285	0.414383	0.796529
CATECHOL-ORTHO-CLEAVAGE-PWY: catechol degradation to &beta;-ketoadipate	Partner live duration	0.0166785	0.0639252	0.530095
PWY-5791	Partner live duration	-0.0105741	0.3019	0.746028
ECASYN-PWY: enterobacterial common antigen biosynthesis	Partner live duration	0.00186622	0.841541	0.997366
PWY-4984: urea cycle	Partner live duration	0.00576882	0.372723	0.772873
PWY-5497: purine nucleobases degradation II (anaerobic)	Partner live duration	-0.000309312	0.965783	0.997366
HEME-BIOSYNTHESIS-II: heme b biosynthesis I (aerobic)	Partner live duration	-0.00760009	0.240267	0.746028
PWY-7392: taxadiene biosynthesis (engineered)	Partner live duration	-0.00126498	0.873818	0.997366
PWY-6182: superpathway of salicylate degradation	Partner live duration	0.0166144	0.054655	0.530095
PWY-7385: 1,3-propanediol biosynthesis (engineered)	Partner live duration	-0.0123221	0.159169	0.676062
PWY0-1338: polymyxin resistance	Partner live duration	-0.00577052	0.546833	0.871163
PWY66-398: TCA cycle III (animals)	Partner live duration	0.0029939	0.604199	0.895329
PWY-6612: superpathway of tetrahydrofolate biosynthesis	Partner live duration	-0.00772256	0.0777928	0.582191
HCAMHPDEG-PWY: 3-phenylpropanoate and 3-(3-hydroxyphenyl)propanoate degradation to 2-hydroxypentadienoate	Partner live duration	-0.00743034	0.40999	0.796529
PWY-6690: cinnamate and 3-hydroxycinnamate degradation to 2-hydroxypentadienoate	Partner live duration	-0.00743034	0.40999	0.796529
PWY-7384: anaerobic energy metabolism (invertebrates, mitochondrial)	Partner live duration	-0.00722279	0.221659	0.746028
PWY-5863: superpathway of phylloquinol biosynthesis	Partner live duration	-0.00646489	0.503965	0.84749
PWY-5920: superpathway of heme b biosynthesis from glycine	Partner live duration	-0.00694463	0.465011	0.829123
PWY-7371: 1,4-dihydroxy-6-naphthoate biosynthesis II	Partner live duration	-0.00185665	0.844221	0.997366
LACTOSECAT-PWY: lactose and galactose degradation I	Partner live duration	-0.00354361	0.172838	0.676062
P122-PWY: heterolactic fermentation	Partner live duration	-0.0102389	0.200578	0.729291
PWY-7210: pyrimidine deoxyribonucleotides biosynthesis from CTP	Partner live duration	-0.00202328	0.835636	0.997366
PWY-5304: superpathway of sulfur oxidation (Acidianus ambivalens)	Partner live duration	-0.00245234	0.468433	0.829123
PWY-5392: reductive TCA cycle II	Partner live duration	-0.00918052	0.32821	0.75723
PWY-7165: L-ascorbate biosynthesis VIII (engineered pathway)	Partner live duration	0.0158986	0.0884495	0.594692
PWY-7003: glycerol degradation to butanol	Partner live duration	0.0179555	0.0742078	0.577172
PWY-5367: petroselinate biosynthesis	Partner live duration	-0.00530813	0.355738	0.764525
UBISYN-PWY: superpathway of ubiquinol-8 biosynthesis (early decarboxylation)	Partner live duration	-0.0110258	0.214539	0.746028
PWY-5104: L-isoleucine biosynthesis IV	Partner live duration	-0.00112838	0.716706	0.959525
PWY-5022: 4-aminobutanoate degradation V	Partner live duration	0.00883208	0.152981	0.676062
ARGININE-SYN4-PWY: L-ornithine biosynthesis II	Partner live duration	0.0153152	0.0163561	0.506519
PWY-5855: ubiquinol-7 biosynthesis (early decarboxylation)	Partner live duration	-0.00912587	0.292727	0.746028
PWY-5856: ubiquinol-9 biosynthesis (early decarboxylation)	Partner live duration	-0.00912587	0.292727	0.746028
PWY-5857: ubiquinol-10 biosynthesis (early decarboxylation)	Partner live duration	-0.00912587	0.292727	0.746028
PWY-6708: ubiquinol-8 biosynthesis (early decarboxylation)	Partner live duration	-0.00917713	0.289896	0.746028
PWY-5088: L-glutamate degradation VIII (to propanoate)	Partner live duration	-0.00308816	0.743847	0.972106
PWY-7204: pyridoxal 5'-phosphate salvage II (plants)	Partner live duration	-0.00531022	0.584146	0.881041
PWY-6859: all-trans-farnesol biosynthesis	Partner live duration	-0.00334534	0.652086	0.923436
METHGLYUT-PWY: superpathway of methylglyoxal degradation	Partner live duration	-0.00422152	0.60879	0.898516
PWY-7286: 7-(3-amino-3-carboxypropyl)-wyosine biosynthesis	Partner live duration	-0.000722523	0.94242	0.997366
PWY-4321: L-glutamate degradation IV	Partner live duration	0.00801371	0.405266	0.796529
GLUDEG-I-PWY: GABA shunt	Partner live duration	-0.000573246	0.923206	0.997366
METHANOGENESIS-PWY: methanogenesis from H2 and CO2	Partner live duration	0.00129925	0.89484	0.997366
PWY-7118: chitin deacetylation	Partner live duration	0.0196874	0.0223177	0.506519
ARGORNPROST-PWY	Partner live duration	-0.00157804	0.816507	0.997366
PWY-5747: 2-methylcitrate cycle II	Partner live duration	-0.00844719	0.288158	0.746028
PWY-6349: CDP-archaeol biosynthesis	Partner live duration	0.00061202	0.950456	0.997366
KETOGLUCONMET-PWY: ketogluconate metabolism	Partner live duration	-0.00354599	0.685041	0.940253
PWY-6350: archaetidylinositol biosynthesis	Partner live duration	-0.00210938	0.827042	0.997366
LPSSYN-PWY: superpathway of lipopolysaccharide biosynthesis	Partner live duration	-0.0211975	0.0367635	0.513994
PWY-6823: molybdopterin biosynthesis	Partner live duration	-0.0033886	0.757081	0.980618
P124-PWY: Bifidobacterium shunt	Partner live duration	-0.013401	0.0636133	0.530095
PWY0-42: 2-methylcitrate cycle I	Partner live duration	-0.0104773	0.223228	0.746028
PWY-7245: superpathway of NAD/NADP - NADH/NADPH interconversion (yeast)	Partner live duration	0.0179917	0.0206837	0.506519
URSIN-PWY: ureide biosynthesis	Partner live duration	0.00411336	0.593515	0.892093
PWY-5514: UDP-N-acetyl-D-galactosamine biosynthesis II	Partner live duration	-0.000997581	0.846718	0.997366
PWY-6588: pyruvate fermentation to acetone	Partner live duration	-0.00270993	0.659808	0.924158
PWY-7268: cytosolic NADPH production (yeast)	Partner live duration	0.0174745	0.0224128	0.506519
PWY-7094: fatty acid salvage	Partner live duration	0.00304185	0.754691	0.980618
PWY-1541: superpathway of taurine degradation	Partner live duration	0.00650531	0.326043	0.75723
VALDEG-PWY: L-valine degradation I	Partner live duration	-0.00453328	0.276687	0.746028
UDPNACETYLGALSYN-PWY: UDP-N-acetyl-D-glucosamine biosynthesis II	Partner live duration	-0.00293858	0.618439	0.910016
PWY-5030: L-histidine degradation III	Partner live duration	0.0135148	0.0871651	0.594692
PWY-6906: chitin derivatives degradation	Partner live duration	0.00360165	0.459111	0.829123
PWY-5265: peptidoglycan biosynthesis II (staphylococci)	Partner live duration	0.00026914	0.981462	0.997366
PWY-5910: superpathway of geranylgeranyldiphosphate biosynthesis I (via mevalonate)	Partner live duration	-0.0146816	0.120687	0.643644
P241-PWY: coenzyme B biosynthesis	Partner live duration	0.0049259	0.407476	0.796529
PWY-6595: superpathway of guanosine nucleotides degradation (plants)	Partner live duration	-0.00207167	0.807138	0.997366
PWY-7409: phospholipid remodeling (phosphatidylethanolamine, yeast)	Partner live duration	0.00683989	0.475509	0.829179
GLYCOL-GLYOXDEG-PWY: superpathway of glycol metabolism and degradation	Partner live duration	-0.00882693	0.300213	0.746028
PWY-922: mevalonate pathway I (eukaryotes and bacteria)	Partner live duration	-0.013296	0.155065	0.676062
PWY-6281: L-selenocysteine biosynthesis II (archaea and eukaryotes)	Partner live duration	-0.0100853	0.0609734	0.530095
PWY-2221: Entner-Doudoroff pathway III (semi-phosphorylative)	Partner live duration	0.00262977	0.5495	0.871163
KDO-NAGLIPASYN-PWY: superpathway of (Kdo)2-lipid A biosynthesis	Partner live duration	-0.0093955	0.298123	0.746028
PWY-7616: methanol oxidation to carbon dioxide	Partner live duration	-0.00777555	0.352736	0.764525
PWY-7209: superpathway of pyrimidine ribonucleosides degradation	Partner live duration	-0.00829547	0.330708	0.75723
ALLANTOINDEG-PWY: superpathway of allantoin degradation in yeast	Partner live duration	0.00489496	0.569264	0.874418
PWY-4722: creatinine degradation II	Partner live duration	0.00949538	0.00929459	0.506519
PWY-5656: mannosylglycerate biosynthesis I	Partner live duration	-0.0129892	0.137367	0.661454
PWY-7446: sulfoquinovose degradation I	Partner live duration	-0.0088832	0.329377	0.75723
PWY0-1533: methylphosphonate degradation I	Partner live duration	-0.00700764	0.423212	0.803776
PWY0-41: allantoin degradation IV (anaerobic)	Partner live duration	-0.00706453	0.439977	0.81419
RUMP-PWY: formaldehyde oxidation I	Partner live duration	-0.00042804	0.958468	0.997366
PWY-5705: allantoin degradation to glyoxylate III	Partner live duration	-0.00534379	0.539364	0.871163
PWY-7039: phosphatidate metabolism, as a signaling molecule	Partner live duration	0.00702016	0.354793	0.764525
PWY-4702: phytate degradation I	Partner live duration	-0.0185022	0.0332927	0.513994
PWY-6630: superpathway of L-tyrosine biosynthesis	Partner live duration	-0.0164329	0.149703	0.676062
P125-PWY: superpathway of (R,R)-butanediol biosynthesis	Partner live duration	-0.013934	0.113102	0.63701
PWY-6174: mevalonate pathway II (haloarchaea)	Partner live duration	-0.00873959	0.291886	0.746028
DENITRIFICATION-PWY: nitrate reduction I (denitrification)	Partner live duration	-0.0178816	0.0431014	0.513994
PWY-5692: allantoin degradation to glyoxylate II	Partner live duration	-0.00135147	0.873574	0.997366
URDEGR-PWY: superpathway of allantoin degradation in plants	Partner live duration	-0.00135147	0.873574	0.997366
PWY-7391: isoprene biosynthesis II (engineered)	Partner live duration	-0.010682	0.175233	0.676062
PWY-6396: superpathway of 2,3-butanediol biosynthesis	Partner live duration	-0.00334006	0.668049	0.9247
P621-PWY: nylon-6 oligomer degradation	Partner live duration	-0.0130045	0.14039	0.661454
PWY-6145: superpathway of CMP-sialic acids biosynthesis	Partner live duration	0.0082133	0.327827	0.75723
PWY3O-355: stearate biosynthesis III (fungi)	Partner live duration	0.0116272	0.25551	0.746028
PWY66-367: ketogenesis	Partner live duration	-0.00163225	0.811146	0.997366
PWY-3781: aerobic respiration I (cytochrome c)	Partner live duration	-0.0164651	0.0204545	0.506519
PWY-7279: aerobic respiration II (cytochrome c) (yeast)	Partner live duration	-0.0133502	0.0428936	0.513994
3-HYDROXYPHENYLACETATE-DEGRADATION-PWY: 4-hydroxyphenylacetate degradation	Partner live duration	0.00520939	0.440744	0.81419
PWY-6215: 4-chlorobenzoate degradation	Partner live duration	0.00754239	0.362675	0.76931
PWY1G-0: mycothiol biosynthesis	Partner live duration	-0.0112457	0.116345	0.643644
PWY-6876: isopropanol biosynthesis (engineered)	Partner live duration	0.010943	0.299795	0.746028
PWY-6318: L-phenylalanine degradation IV (mammalian, via side chain)	Partner live duration	0.0117707	0.117342	0.643644
PROPFERM-PWY: superpathway of L-alanine fermentation (Stickland reaction)	Partner live duration	0.0161192	0.0419893	0.513994
PWY-6749: CMP-legionaminate biosynthesis I	Partner live duration	-0.00277472	0.725058	0.960212
PWY-6143: CMP-pseudaminate biosynthesis	Partner live duration	0.012961	0.0579726	0.530095
PWY-6572: chondroitin sulfate degradation I (bacterial)	Partner live duration	0.00760532	0.306317	0.746028
PWY-6478: GDP-D-glycero-&alpha;-D-manno-heptose biosynthesis	Partner live duration	0.00185537	0.780942	0.991351
PWY490-3: nitrate reduction VI (assimilatory)	Partner live duration	0.0104444	0.0545113	0.530095
PWY-6565: superpathway of polyamine biosynthesis III	Partner live duration	-0.00207321	0.647538	0.922792
PWY-7290: Escherichia coli serotype O86 O-antigen biosynthesis	Partner live duration	0.000249888	0.924298	0.997366
P562-PWY: myo-inositol degradation I	Partner live duration	-0.000245916	0.975844	0.997366
PWY-5654: 2-amino-3-carboxymuconate semialdehyde degradation to 2-hydroxypentadienoate	Partner live duration	0.0184396	0.00344974	0.281729
PWY-6210: 2-aminophenol degradation	Partner live duration	0.0148646	0.018548	0.506519
PWY66-388: ceramide degradation by &alpha;-oxidation	Partner live duration	0.00465943	0.46391	0.829123
CRNFORCAT-PWY: creatinine degradation I	Partner live duration	0.023718	0.00216871	0.265667
PWY-7332: superpathway of UDP-N-acetylglucosamine-derived O-antigen building blocks biosynthesis	Partner live duration	0.01717	0.10298	0.630511
PWY5F9-12: biphenyl degradation	Partner live duration	0.00708607	0.2475	0.746028
PWY-7294: D-xylose degradation IV	Partner live duration	0.0105069	0.216943	0.746028
PWY-5028: L-histidine degradation II	Partner live duration	0.0174335	0.0267423	0.506519
LIPASYN-PWY: phospholipases	Partner live duration	0.00351857	0.3578	0.765598
PWY-7312: dTDP-&beta;-D-fucofuranose biosynthesis	Partner live duration	0.0103504	0.178904	0.676062
PWY-6953: dTDP-3-acetamido-&alpha;-D-fucose biosynthesis	Partner live duration	0.0105604	0.0272811	0.506519
PWY-6785: hydrogen production VIII	Partner live duration	0.0053667	0.176114	0.676062
PWY-101: photosynthesis light reactions	Partner live duration	0.00513173	0.173612	0.676062
PWY-7196: superpathway of pyrimidine ribonucleosides salvage	Partner live duration	0.00197886	0.778703	0.991351
PWY0-881: superpathway of fatty acid biosynthesis I (E. coli)	Partner live duration	0.000779238	0.897906	0.997366
PWY-7200: superpathway of pyrimidine deoxyribonucleoside salvage	Partner live duration	0.00782122	0.256355	0.746028
PWY-6467: Kdo transfer to lipid IVA III (Chlamydia)	Partner live duration	0.00716218	0.286163	0.746028
AEROBACTINSYN-PWY: aerobactin biosynthesis	Partner live duration	0.00213617	0.635507	0.913192
PWY-5180: toluene degradation I (aerobic) (via o-cresol)	Partner live duration	-0.00517192	0.565367	0.871163
PWY-5182: toluene degradation II (aerobic) (via 4-methylcatechol)	Partner live duration	-0.00517192	0.565367	0.871163
PWY-7316: dTDP-N-acetylviosamine biosynthesis	Partner live duration	0.000991067	0.88902	0.997366
PWY-5178: toluene degradation IV (aerobic) (via catechol)	Partner live duration	0.00410157	0.394588	0.790927
PWY-5183: superpathway of aerobic toluene degradation	Partner live duration	-0.000484886	0.667927	0.9247
PWY-5415: catechol degradation I (meta-cleavage pathway)	Partner live duration	-0.00256619	0.693272	0.942908
PWY1F-823: leucopelargonidin and leucocyanidin biosynthesis	Partner live duration	-0.000443771	0.79697	0.997366
PWY-5677: succinate fermentation to butanoate	Partner live duration	0.00958999	0.0188292	0.506519
PWY-5751: phenylethanol biosynthesis	Partner live duration	-0.00130158	0.474104	0.829179
PWY-6748: nitrate reduction VII (denitrification)	Partner live duration	0.000279944	0.947046	0.997366
PWY-7031: protein N-glycosylation (bacterial)	Partner live duration	-0.00260758	0.355537	0.764525
PWY-1501: mandelate degradation I	Partner live duration	0.00534507	0.278056	0.746028
P165-PWY: superpathway of purines degradation in plants	Partner live duration	-0.000932108	0.663885	0.924158
7ALPHADEHYDROX-PWY	Partner live duration	0.00119854	0.715554	0.959525
PWY-7399: methylphosphonate degradation II	Partner live duration	-0.00128981	0.495137	0.839505
PWY-7374: 1,4-dihydroxy-6-naphthoate biosynthesis I	Partner live duration	0.000326347	0.694673	0.942908
P163-PWY: L-lysine fermentation to acetate and butanoate	Partner live duration	-0.00752584	0.0193112	0.506519
PWY-6138: CMP-N-acetylneuraminate biosynthesis I (eukaryotes)	Partner live duration	0.00396807	0.0529298	0.530095
DHGLUCONATE-PYR-CAT-PWY: glucose degradation (oxidative)	Partner live duration	0.000246567	0.916827	0.997366
PWY-7431: aromatic biogenic amine degradation (bacteria)	Partner live duration	0.000406227	0.563697	0.871163
PWY-6313: serotonin degradation	Partner live duration	0.000409181	0.561209	0.871163
PWY-6307: L-tryptophan degradation X (mammalian, via tryptamine)	Partner live duration	0.000377524	0.562471	0.871163
PWY-6435: 4-hydroxybenzoate biosynthesis III (plants)	Partner live duration	0.000171019	0.873245	0.997366
PWY-7528: L-methionine salvage cycle I (bacteria and plants)	Partner live duration	-0.000260267	0.932443	0.997366
PWY-7527: L-methionine salvage cycle III	Partner live duration	0.000396054	0.902951	0.997366
PWY-4361: S-methyl-5-thio-&alpha;-D-ribose 1-phosphate degradation I	Partner live duration	0.000303592	0.918697	0.997366
PWY-5534: propene degradation	Partner live duration	0.00166605	0.584364	0.881041
TYRFUMCAT-PWY: L-tyrosine degradation I	Partner live duration	-0.000573728	0.845337	0.997366
PWY-6107: chlorosalicylate degradation	Partner live duration	-0.000407075	0.889018	0.997366
PWY-7218: photosynthetic 3-hydroxybutanoate biosynthesis (engineered)	Partner live duration	0.00266165	0.346373	0.764525
PHOTOALL-PWY: oxygenic photosynthesis	Partner live duration	0.00228261	0.350983	0.764525
PWY-7270: L-methionine salvage cycle II (plants)	Partner live duration	-0.00097261	0.683231	0.940253
PWY-7235: superpathway of ubiquinol-6 biosynthesis (late decarboxylation)	Partner live duration	-0.00420077	0.0976301	0.621283
PWY3O-1109	Partner live duration	4.87e-05	0.952289	0.997366
PWY-5754: 4-hydroxybenzoate biosynthesis I (eukaryotes)	Partner live duration	5.44e-05	0.944266	0.997366
PWY-6641: superpathway of sulfolactate degradation	Partner live duration	0.000851123	0.375396	0.772873
PWY-5870: ubiquinol-8 biosynthesis (late decarboxylation)	Partner live duration	-0.00264508	0.19199	0.709027
PWY-7373: superpathway of demethylmenaquinol-6 biosynthesis II	Partner live duration	-0.00261494	0.302377	0.746028
PWY-6724: starch degradation II	Partner live duration	-6.3e-05	0.915403	0.997366
PWY-181: photorespiration	Partner live duration	-0.00645501	0.000650563	0.159388
PWY-1622: formaldehyde assimilation I (serine pathway)	Partner live duration	-0.00689603	1.55e-05	0.00757405
PWY-5055: nicotinate degradation III	Partner live duration	0.00214706	0.0607952	0.530095
PWY-5156: superpathway of fatty acid biosynthesis II (plant)	Partner live duration	0.00342426	0.016414	0.506519
PWY-5871: ubiquinol-9 biosynthesis (late decarboxylation)	Partner live duration	8.19e-19	1	1
PWY-5873: ubiquinol-7 biosynthesis (late decarboxylation)	Partner live duration	8.19e-19	1	1
PWY-5872: ubiquinol-10 biosynthesis (late decarboxylation)	Partner live duration	-4.22e-18	1	1
LEU-DEG2-PWY: L-leucine degradation I	Partner live duration	-0.00318074	0.0529976	0.530095
PWY-7317: superpathway of dTDP-glucose-derived O-antigen building blocks biosynthesis	Partner live duration	0.000284276	0.837839	0.997366
PWY-6148: tetrahydromethanopterin biosynthesis	Partner live duration	-4.78e-18	1	1
PWY-6797: 6-hydroxymethyl-dihydropterin diphosphate biosynthesis II (Methanocaldococcus)	Partner live duration	-0.0055716	0.0105126	0.506519
PWY-5420: catechol degradation II (meta-cleavage pathway)	Partner live duration	-0.00203666	0.274845	0.746028
PWY-5430: meta cleavage pathway of aromatic compounds	Partner live duration	0.000142463	0.893257	0.997366
PWY-5419: catechol degradation to 2-hydroxypentadienoate II	Partner live duration	-0.00185211	0.275547	0.746028
P101-PWY: ectoine biosynthesis	Partner live duration	-0.00169415	0.138608	0.661454
PWY-6957: mandelate degradation to acetyl-CoA	Partner live duration	-0.000379007	0.737599	0.968963
PWY-5306: superpathway of thiosulfate metabolism (Desulfovibrio sulfodismutans)	Partner live duration	0.000515929	0.254107	0.746028
PWY-7411: phosphatidate biosynthesis (yeast)	Partner live duration	0.000720818	0.438969	0.81419
PWY-5941: glycogen degradation II	Partner live duration	0.000401684	0.441409	0.81419
PWY-7124: ethene biosynthesis V (engineered)	Partner live duration	-0.000710561	0.712344	0.958924
PWY-7224: purine deoxyribonucleosides salvage	Partner live duration	0.00155759	0.262002	0.746028
PWY-561: superpathway of glyoxylate cycle and fatty acid degradation	Partner live duration	-0.00179866	0.0340526	0.513994
PWY-7511: protein ubiquitination	Partner live duration	1.48e-05	0.981752	0.997366
PWY-5381: NAD salvage (plants)	Partner live duration	1.43e-05	0.981752	0.997366
PWY-2201: folate transformations I	Partner live duration	0.000248772	0.776959	0.991351
PWY-5136: fatty acid &beta;-oxidation II (plant peroxisome)	Partner live duration	-0.00143943	0.0455334	0.513994
PWY66-391: fatty acid &beta;-oxidation VI (mammalian peroxisome)	Partner live duration	-0.00135001	0.0493555	0.530095
PWY-7337: 10-cis-heptadecenoyl-CoA degradation (yeast)	Partner live duration	-0.00140478	0.040676	0.513994
PWY-7338: 10-trans-heptadecenoyl-CoA degradation (reductase-dependent, yeast)	Partner live duration	-0.00140478	0.040676	0.513994
PWY-6837: fatty acid &beta;-oxidation V (unsaturated, odd number, di-isomerase-dependent)	Partner live duration	-0.00135027	0.0461546	0.513994
PWY-7288: fatty acid &beta;-oxidation VII (yeast peroxisome)	Partner live duration	-0.00134391	0.045066	0.513994
PWY-6352: 3-phosphoinositide biosynthesis	Partner live duration	1.23e-05	0.981752	0.997366
PWY-5067: glycogen biosynthesis II (from UDP-D-Glucose)	Partner live duration	1.23e-05	0.981752	0.997366
PWY3O-19: ubiquinol-6 biosynthesis (late decarboxylation)	Partner live duration	1.2e-05	0.981752	0.997366
PWY-6842: glutathione-mediated detoxification II	Partner live duration	1.16e-05	0.981752	0.997366
PWY-6309: L-tryptophan degradation XI (mammalian, via kynurenine)	Partner live duration	9.06e-06	0.981752	0.997366
PWY-5647: 2-nitrobenzoate degradation I	Partner live duration	0.00142772	0.0350907	0.513994
PWY-722: nicotinate degradation I	Partner live duration	0.00029384	0.547765	0.871163
PWY-5531: 3,8-divinyl-chlorophyllide a biosynthesis II (anaerobic)	Partner live duration	0.00059986	0.243489	0.746028
PWY-7159: 3,8-divinyl-chlorophyllide a biosynthesis III (aerobic, light independent)	Partner live duration	0.00059986	0.243489	0.746028
PWY-5532: nucleoside and nucleotide degradation (archaea)	Partner live duration	0.00123309	0.0792564	0.582191
UNMAPPED	Number of partners	0.000218561	0.979674	0.998005
UNINTEGRATED	Number of partners	0.0026679	0.645416	0.996093
PWY-7219: adenosine ribonucleotides de novo biosynthesis	Number of partners	0.00767736	0.274371	0.996093
TRNA-CHARGING-PWY: tRNA charging	Number of partners	0.00135179	0.780094	0.996093
PWY-1042: glycolysis IV	Number of partners	0.0146211	0.0675892	0.946249
PWY-5686: UMP biosynthesis I	Number of partners	0.0114198	0.224251	0.996093
PWY-6385: peptidoglycan biosynthesis III (mycobacteria)	Number of partners	0.0113258	0.178638	0.996093
PWY-6387: UDP-N-acetylmuramoyl-pentapeptide biosynthesis I (meso-diaminopimelate containing)	Number of partners	0.0114571	0.205341	0.996093
DTDPRHAMSYN-PWY: dTDP-&beta;-L-rhamnose biosynthesis	Number of partners	0.0163493	0.22711	0.996093
PWY-6386: UDP-N-acetylmuramoyl-pentapeptide biosynthesis II (lysine-containing)	Number of partners	0.0105705	0.22875	0.996093
PEPTIDOGLYCANSYN-PWY: peptidoglycan biosynthesis I (meso-diaminopimelate containing)	Number of partners	0.0108038	0.214327	0.996093
PWY-6609: adenine and adenosine salvage III	Number of partners	0.000375709	0.961557	0.996093
PWY-7221: guanosine ribonucleotides de novo biosynthesis	Number of partners	0.0101967	0.233298	0.996093
PWY-6700: queuosine biosynthesis I (de novo)	Number of partners	0.0153403	0.0855898	0.996093
PWY-6737: starch degradation V	Number of partners	0.00478892	0.653717	0.996093
ILEUSYN-PWY: L-isoleucine biosynthesis I (from threonine)	Number of partners	0.0152604	0.133796	0.996093
PWY-7111: pyruvate fermentation to isobutanol (engineered)	Number of partners	0.0128561	0.170084	0.996093
VALSYN-PWY: L-valine biosynthesis	Number of partners	0.0152604	0.133796	0.996093
NONMEVIPP-PWY: methylerythritol phosphate pathway I	Number of partners	0.00694935	0.331586	0.996093
PWY-3841: folate transformations II (plants)	Number of partners	0.0039569	0.492887	0.996093
PWY-6151: S-adenosyl-L-methionine salvage I	Number of partners	0.0232	0.0219536	0.757002
BRANCHED-CHAIN-AA-SYN-PWY: superpathway of branched chain amino acid biosynthesis	Number of partners	0.0176706	0.106102	0.996093
PWY-5103: L-isoleucine biosynthesis III	Number of partners	0.019218	0.0901465	0.996093
PWY-6163: chorismate biosynthesis from 3-dehydroquinate	Number of partners	0.0115409	0.141811	0.996093
ARO-PWY: chorismate biosynthesis I	Number of partners	0.00457394	0.460139	0.996093
PWY-5097: L-lysine biosynthesis VI	Number of partners	0.0119264	0.198026	0.996093
PWY-6122: 5-aminoimidazole ribonucleotide biosynthesis II	Number of partners	0.0146905	0.137079	0.996093
PWY-6277: superpathway of 5-aminoimidazole ribonucleotide biosynthesis	Number of partners	0.0146905	0.137079	0.996093
PWY-6121: 5-aminoimidazole ribonucleotide biosynthesis I	Number of partners	-0.000974551	0.895922	0.996093
HISTSYN-PWY: L-histidine biosynthesis	Number of partners	0.0127646	0.170203	0.996093
GLUTORN-PWY: L-ornithine biosynthesis I	Number of partners	0.00277858	0.821922	0.996093
ARGSYNBSUB-PWY: L-arginine biosynthesis II (acetyl cycle)	Number of partners	-0.00529787	0.678127	0.996093
PWY-5667: CDP-diacylglycerol biosynthesis I	Number of partners	-0.0109102	0.39876	0.996093
PWY0-1319: CDP-diacylglycerol biosynthesis II	Number of partners	-0.0108791	0.400078	0.996093
COMPLETE-ARO-PWY: superpathway of aromatic amino acid biosynthesis	Number of partners	0.00674937	0.285953	0.996093
1CMET2-PWY: folate transformations III (E. coli)	Number of partners	0.00728206	0.248533	0.996093
PWY-5695: inosine 5'-phosphate degradation	Number of partners	0.013604	0.159442	0.996093
PWY0-1586: peptidoglycan maturation (meso-diaminopimelate containing)	Number of partners	0.0016446	0.91061	0.996093
ARGSYN-PWY: L-arginine biosynthesis I (via L-ornithine)	Number of partners	-0.00384686	0.726222	0.996093
PWY-7400: L-arginine biosynthesis IV (archaebacteria)	Number of partners	-0.00336241	0.754615	0.996093
PWY-2942: L-lysine biosynthesis III	Number of partners	0.010848	0.272197	0.996093
COA-PWY-1: superpathway of coenzyme A biosynthesis III (mammals)	Number of partners	0.00616764	0.429172	0.996093
PWY-7229: superpathway of adenosine nucleotides de novo biosynthesis I	Number of partners	0.00567157	0.581526	0.996093
CALVIN-PWY: Calvin-Benson-Bassham cycle	Number of partners	0.00306477	0.672527	0.996093
PWY-7199: pyrimidine deoxyribonucleosides salvage	Number of partners	0.00439011	0.524398	0.996093
RIBOSYN2-PWY: flavin biosynthesis I (bacteria and plants)	Number of partners	0.0220102	0.0721541	0.955555
PWY-4242	Number of partners	0.0098962	0.213117	0.996093
COA-PWY: coenzyme A biosynthesis I (prokaryotic)	Number of partners	0.0173706	0.0654887	0.946249
PWY-724: superpathway of L-lysine, L-threonine and L-methionine biosynthesis II	Number of partners	-0.00362301	0.710385	0.996093
PWY66-409: superpathway of purine nucleotide salvage	Number of partners	-0.00199691	0.946164	0.996093
PWY-6936: seleno-amino acid biosynthesis (plants)	Number of partners	0.00380262	0.813533	0.996093
PWY-6126: superpathway of adenosine nucleotides de novo biosynthesis II	Number of partners	0.00733467	0.543419	0.996093
PWY-3001: superpathway of L-isoleucine biosynthesis I	Number of partners	0.005583	0.509325	0.996093
HSERMETANA-PWY: L-methionine biosynthesis III	Number of partners	0.0201255	0.0765713	0.987366
PWY-6527: stachyose degradation	Number of partners	0.00906342	0.466402	0.996093
PWY-6168: flavin biosynthesis III (fungi)	Number of partners	0.00360914	0.759533	0.996093
PWY-7357: thiamine phosphate formation from pyrithiamine and oxythiamine (yeast)	Number of partners	0.00839495	0.52188	0.996093
PWY-6317: D-galactose degradation I (Leloir pathway)	Number of partners	0.00558835	0.62504	0.996093
PWY66-422	Number of partners	0.00560898	0.627115	0.996093
PWY0-1296: purine ribonucleosides degradation	Number of partners	-0.00406038	0.722242	0.996093
PWY-7228: superpathway of guanosine nucleotides de novo biosynthesis I	Number of partners	0.00875618	0.487997	0.996093
PANTOSYN-PWY: superpathway of coenzyme A biosynthesis I (bacteria)	Number of partners	0.0143896	0.0871978	0.996093
PANTO-PWY: phosphopantothenate biosynthesis I	Number of partners	0.00946488	0.265185	0.996093
PWY-7208: superpathway of pyrimidine nucleobases salvage	Number of partners	0.0105308	0.443458	0.996093
NONOXIPENT-PWY: pentose phosphate pathway (non-oxidative branch) I	Number of partners	-0.0181714	0.223482	0.996093
PWY-841: superpathway of purine nucleotides de novo biosynthesis I	Number of partners	0.00425594	0.656382	0.996093
PWY-6125: superpathway of guanosine nucleotides de novo biosynthesis II	Number of partners	0.00887314	0.505095	0.996093
THRESYN-PWY: superpathway of L-threonine biosynthesis	Number of partners	0.000776038	0.942913	0.996093
SER-GLYSYN-PWY: superpathway of L-serine and glycine biosynthesis I	Number of partners	0.00215243	0.898143	0.996093
PWY-5100: pyruvate fermentation to acetate and lactate II	Number of partners	-0.00431984	0.781294	0.996093
PWY0-1297: superpathway of purine deoxyribonucleosides degradation	Number of partners	-0.011768	0.743053	0.996093
PWY-6703: preQ0 biosynthesis	Number of partners	0.0057721	0.61469	0.996093
PWY-5973: cis-vaccenate biosynthesis	Number of partners	0.00528281	0.601614	0.996093
PWY-7663: gondoate biosynthesis (anaerobic)	Number of partners	0.000825943	0.940182	0.996093
OANTIGEN-PWY: O-antigen building blocks biosynthesis (E. coli)	Number of partners	-0.0046827	0.629918	0.996093
PWY-6897: thiamine diphosphate salvage II	Number of partners	0.013493	0.325289	0.996093
PWY-5154: L-arginine biosynthesis III (via N-acetyl-L-citrulline)	Number of partners	0.022128	0.0653826	0.946249
ASPASN-PWY: superpathway of L-aspartate and L-asparagine biosynthesis	Number of partners	0.0222973	0.160305	0.996093
PWY-7220: adenosine deoxyribonucleotides de novo biosynthesis II	Number of partners	0.00658633	0.664861	0.996093
PWY-7222: guanosine deoxyribonucleotides de novo biosynthesis II	Number of partners	0.00658633	0.664861	0.996093
PWY-7197: pyrimidine deoxyribonucleotide phosphorylation	Number of partners	0.00152108	0.921728	0.996093
PWY-5101: L-isoleucine biosynthesis II	Number of partners	-0.125141	0.376171	0.996093
ANAGLYCOLYSIS-PWY: glycolysis III (from glucose)	Number of partners	-0.0117641	0.351027	0.996093
PYRIDNUCSYN-PWY: NAD de novo biosynthesis I (from aspartate)	Number of partners	0.0172365	0.0897715	0.996093
TRPSYN-PWY: L-tryptophan biosynthesis	Number of partners	0.0119435	0.250685	0.996093
PWY-6123: inosine-5'-phosphate biosynthesis I	Number of partners	0.000528698	0.969189	0.996093
PWY-7237: myo-, chiro- and scyllo-inositol degradation	Number of partners	-0.00376422	0.963608	0.996093
PWY0-162: superpathway of pyrimidine ribonucleotides de novo biosynthesis	Number of partners	-0.0243771	0.274735	0.996093
UDPNAGSYN-PWY: UDP-N-acetyl-D-glucosamine biosynthesis I	Number of partners	-0.0211781	0.118371	0.996093
PWY-6270: isoprene biosynthesis I	Number of partners	-0.018607	0.295695	0.996093
PHOSLIPSYN-PWY: superpathway of phospholipid biosynthesis I (bacteria)	Number of partners	0.00704342	0.594106	0.996093
PWY-6124: inosine-5'-phosphate biosynthesis II	Number of partners	-7.46e-06	0.999595	1
FASYN-INITIAL-PWY: superpathway of fatty acid biosynthesis initiation (E. coli)	Number of partners	-0.00740833	0.610556	0.996093
PWY-7560: methylerythritol phosphate pathway II	Number of partners	-0.00926168	0.573876	0.996093
ANAEROFRUCAT-PWY: homolactic fermentation	Number of partners	-0.0132933	0.249267	0.996093
GLYCOGENSYNTH-PWY: glycogen biosynthesis I (from ADP-D-Glucose)	Number of partners	0.00238496	0.861207	0.996093
PWY-5659: GDP-mannose biosynthesis	Number of partners	0.0138017	0.513418	0.996093
PWY-1269: CMP-3-deoxy-D-manno-octulosonate biosynthesis	Number of partners	0.029772	0.131683	0.996093
GLUCONEO-PWY: gluconeogenesis I	Number of partners	-0.0253721	0.152574	0.996093
ARG+POLYAMINE-SYN: superpathway of arginine and polyamine biosynthesis	Number of partners	-0.0233294	0.309629	0.996093
GLYCOLYSIS: glycolysis I (from glucose 6-phosphate)	Number of partners	-0.0138549	0.389578	0.996093
PWY0-1298: superpathway of pyrimidine deoxyribonucleosides degradation	Number of partners	-0.0343442	0.370275	0.996093
THISYN-PWY: superpathway of thiamine diphosphate biosynthesis I	Number of partners	0.016214	0.588521	0.996093
PWY-6305: superpathway of putrescine biosynthesis	Number of partners	0.00136835	0.94187	0.996093
PWY-6147: 6-hydroxymethyl-dihydropterin diphosphate biosynthesis I	Number of partners	0.014774	0.480027	0.996093
PWY-7539: 6-hydroxymethyl-dihydropterin diphosphate biosynthesis III (Chlamydia)	Number of partners	0.0163295	0.433471	0.996093
PWY4FS-7: phosphatidylglycerol biosynthesis I (plastidic)	Number of partners	0.0123291	0.405237	0.996093
PWY4FS-8: phosphatidylglycerol biosynthesis II (non-plastidic)	Number of partners	0.0123188	0.405623	0.996093
PWY-5484: glycolysis II (from fructose 6-phosphate)	Number of partners	-0.0175103	0.302105	0.996093
PWY-5345: superpathway of L-methionine biosynthesis (by sulfhydrylation)	Number of partners	0.000393877	0.988042	0.999375
PWY0-1261: anhydromuropeptides recycling I	Number of partners	-0.0128299	0.458297	0.996093
THISYNARA-PWY: superpathway of thiamine diphosphate biosynthesis III (eukaryotes)	Number of partners	0.00305363	0.885403	0.996093
PWY-7328: superpathway of UDP-glucose-derived O-antigen building blocks biosynthesis	Number of partners	-0.0343345	0.553727	0.996093
FASYN-ELONG-PWY: fatty acid elongation -- saturated	Number of partners	0.00304949	0.95931	0.996093
PWY-5971: palmitate biosynthesis (type II fatty acid synthase)	Number of partners	-0.113041	0.236173	0.996093
POLYAMSYN-PWY: superpathway of polyamine biosynthesis I	Number of partners	-0.0205045	0.277235	0.996093
PWY-7282: 4-amino-2-methyl-5-diphosphomethylpyrimidine biosynthesis II	Number of partners	-0.0363873	0.334916	0.996093
PWY66-399: gluconeogenesis III	Number of partners	-0.0266171	0.400805	0.996093
SULFATE-CYS-PWY: superpathway of sulfate assimilation and cysteine biosynthesis	Number of partners	-0.0031515	0.907605	0.996093
PWY-7664: oleate biosynthesis IV (anaerobic)	Number of partners	0.00711721	0.905559	0.996093
PWY-4981: L-proline biosynthesis II (from arginine)	Number of partners	-0.0192621	0.577553	0.996093
RHAMCAT-PWY: L-rhamnose degradation I	Number of partners	0.0267254	0.171678	0.996093
PWY-7388: octanoyl-[acyl-carrier protein] biosynthesis (mitochondria, yeast)	Number of partners	-0.0159433	0.762829	0.996093
MET-SAM-PWY: superpathway of S-adenosyl-L-methionine biosynthesis	Number of partners	-0.0117328	0.66716	0.996093
PWY0-1061: superpathway of L-alanine biosynthesis	Number of partners	0.0387596	0.738471	0.996093
PWY-5188: tetrapyrrole biosynthesis I (from glutamate)	Number of partners	-0.0113709	0.479099	0.996093
PWY-5347: superpathway of L-methionine biosynthesis (transsulfuration)	Number of partners	-0.0108475	0.692693	0.996093
PWY-7383: anaerobic energy metabolism (invertebrates, cytosol)	Number of partners	-0.0338074	0.34152	0.996093
PWY-5989: stearate biosynthesis II (bacteria and plants)	Number of partners	0.0139872	0.757434	0.996093
PWY-6282: palmitoleate biosynthesis I (from (5Z)-dodec-5-enoate)	Number of partners	0.00823893	0.89242	0.996093
PWY0-862: (5Z)-dodecenoate biosynthesis I	Number of partners	-0.0327438	0.475303	0.996093
HISDEG-PWY: L-histidine degradation I	Number of partners	0.0105274	0.669284	0.996093
PWY-6590: superpathway of Clostridium acetobutylicum acidogenic fermentation	Number of partners	0.0298857	0.518047	0.996093
HEXITOLDEGSUPER-PWY: superpathway of hexitol degradation (bacteria)	Number of partners	-0.00826572	0.826343	0.996093
METSYN-PWY: superpathway of L-homoserine and L-methionine biosynthesis	Number of partners	-0.0133744	0.636272	0.996093
PWY-7234: inosine-5'-phosphate biosynthesis III	Number of partners	-0.0213376	0.497494	0.996093
PWY-6901: superpathway of glucose and xylose degradation	Number of partners	-0.0104396	0.784538	0.996093
P441-PWY: superpathway of N-acetylneuraminate degradation	Number of partners	0.0103089	0.767185	0.996093
PWY0-1479: tRNA processing	Number of partners	-0.0368655	0.161315	0.996093
PWY-7198: pyrimidine deoxyribonucleotides de novo biosynthesis IV	Number of partners	0.0282676	0.29531	0.996093
COLANSYN-PWY: colanic acid building blocks biosynthesis	Number of partners	0.00150817	0.947676	0.996093
PWY0-166: superpathway of pyrimidine deoxyribonucleotides de novo biosynthesis (E. coli)	Number of partners	-0.0820461	0.41581	0.996093
GLYCOLYSIS-E-D: superpathway of glycolysis and the Entner-Doudoroff pathway	Number of partners	-0.00726969	0.84068	0.996093
PWY-6549: L-glutamine biosynthesis III	Number of partners	-0.0275399	0.289047	0.996093
TCA: TCA cycle I (prokaryotic)	Number of partners	-0.0308258	0.190392	0.996093
COBALSYN-PWY: superpathway of adenosylcobalamin salvage from cobinamide I	Number of partners	-0.0171217	0.335308	0.996093
GLYCOLYSIS-TCA-GLYOX-BYPASS: superpathway of glycolysis, pyruvate dehydrogenase, TCA, and glyoxylate bypass	Number of partners	0.00629636	0.955904	0.996093
CENTFERM-PWY: pyruvate fermentation to butanoate	Number of partners	0.0280781	0.541233	0.996093
PWY-7013: (S)-propane-1,2-diol degradation	Number of partners	-0.201216	0.0659037	0.946249
PWY-7184: pyrimidine deoxyribonucleotides de novo biosynthesis I	Number of partners	-0.0604386	0.512434	0.996093
FERMENTATION-PWY: mixed acid fermentation	Number of partners	-0.0551222	0.127403	0.996093
PWY-6545: pyrimidine deoxyribonucleotides de novo biosynthesis III	Number of partners	-0.0594264	0.518961	0.996093
PWY0-781: aspartate superpathway	Number of partners	-0.0433536	0.519336	0.996093
PWY-6863: pyruvate fermentation to hexanol (engineered)	Number of partners	-0.037931	0.466697	0.996093
DAPLYSINESYN-PWY: L-lysine biosynthesis I	Number of partners	-0.07591	0.0655751	0.946249
BIOTIN-BIOSYNTHESIS-PWY: biotin biosynthesis I	Number of partners	0.00392819	0.944561	0.996093
NAGLIPASYN-PWY: lipid IVA biosynthesis (E. coli)	Number of partners	-0.00639703	0.905392	0.996093
PWY-622: starch biosynthesis	Number of partners	-0.0259539	0.862973	0.996093
PWY-6519: 8-amino-7-oxononanoate biosynthesis I	Number of partners	0.00600077	0.917764	0.996093
P4-PWY: superpathway of L-lysine, L-threonine and L-methionine biosynthesis I	Number of partners	-0.0445972	0.506805	0.996093
PWY-7323: superpathway of GDP-mannose-derived O-antigen building blocks biosynthesis	Number of partners	0.00291074	0.922582	0.996093
PWY-6507: 4-deoxy-L-threo-hex-4-enopyranuronate degradation	Number of partners	-0.0240428	0.296695	0.996093
PWY-6969: TCA cycle V (2-oxoglutarate synthase)	Number of partners	-0.0599379	0.0704781	0.955555
SO4ASSIM-PWY: assimilatory sulfate reduction I	Number of partners	-0.00594067	0.855982	0.996093
P461-PWY: hexitol fermentation to lactate, formate, ethanol and acetate	Number of partners	0.0217042	0.750667	0.996093
PWY-5897: superpathway of menaquinol-11 biosynthesis	Number of partners	-0.0178588	0.828655	0.996093
PWY-5898: superpathway of menaquinol-12 biosynthesis	Number of partners	-0.0178588	0.828655	0.996093
PWY-5899: superpathway of menaquinol-13 biosynthesis	Number of partners	-0.0178588	0.828655	0.996093
PWY-6892: thiazole component of thiamine diphosphate biosynthesis I	Number of partners	-0.00321494	0.925651	0.996093
PWY-6353: purine nucleotides degradation II (aerobic)	Number of partners	-0.0147119	0.63071	0.996093
PWY4LZ-257: superpathway of fermentation (Chlamydomonas reinhardtii)	Number of partners	-0.00924646	0.906255	0.996093
PWY-5838: superpathway of menaquinol-8 biosynthesis I	Number of partners	0.0704063	0.510819	0.996093
PWY-5723: Rubisco shunt	Number of partners	0.00764795	0.939975	0.996093
PWY-7117: C4 photosynthetic carbon assimilation cycle, PEPCK type	Number of partners	-0.0467187	0.253499	0.996093
PWY-5690: TCA cycle II (plants and fungi)	Number of partners	-0.0285633	0.205636	0.996093
PWY-241: C4 photosynthetic carbon assimilation cycle, NADP-ME type	Number of partners	-0.0456153	0.278871	0.996093
PWY-5505: L-glutamate and L-glutamine biosynthesis	Number of partners	-0.00376566	0.897323	0.996093
PWY66-389: phytol degradation	Number of partners	0.03465	0.567961	0.996093
PWY-7456: &beta;-(1,4)-mannan degradation	Number of partners	0.0152587	0.384443	0.996093
P105-PWY: TCA cycle IV (2-oxoglutarate decarboxylase)	Number of partners	-0.032797	0.792283	0.996093
PWY-6608: guanosine nucleotides degradation III	Number of partners	-0.0292461	0.413544	0.996093
PENTOSE-P-PWY: pentose phosphate pathway	Number of partners	-0.0163438	0.705372	0.996093
PWY-5913: partial TCA cycle (obligate autotrophs)	Number of partners	-0.0515113	0.210207	0.996093
PWY-6471: peptidoglycan biosynthesis IV (Enterococcus faecium)	Number of partners	0.0309369	0.651453	0.996093
PWY0-845: superpathway of pyridoxal 5'-phosphate biosynthesis and salvage	Number of partners	-0.0547721	0.188993	0.996093
PWY-7254: TCA cycle VII (acetate-producers)	Number of partners	-0.000687448	0.994584	0.999375
TCA-GLYOX-BYPASS: superpathway of glyoxylate bypass and TCA	Number of partners	-0.000989175	0.99274	0.999375
P161-PWY: acetylene degradation (anaerobic)	Number of partners	0.0223078	0.794842	0.996093
HOMOSER-METSYN-PWY: L-methionine biosynthesis I	Number of partners	-0.0153315	0.624569	0.996093
GLYCOCAT-PWY: glycogen degradation I	Number of partners	-0.0704347	0.323812	0.996093
PWY-5840: superpathway of menaquinol-7 biosynthesis	Number of partners	0.0077776	0.932066	0.996093
PWY-5845: superpathway of menaquinol-9 biosynthesis	Number of partners	-0.0520805	0.700683	0.996093
PWY-5850: superpathway of menaquinol-6 biosynthesis	Number of partners	-0.0204032	0.887109	0.996093
PWY-5896: superpathway of menaquinol-10 biosynthesis	Number of partners	-0.0126325	0.929905	0.996093
PWY-6285: superpathway of fatty acids biosynthesis (E. coli)	Number of partners	-0.128449	0.188276	0.996093
PWY-7115: C4 photosynthetic carbon assimilation cycle, NAD-ME type	Number of partners	-0.0283802	0.357546	0.996093
GLCMANNANAUT-PWY: superpathway of N-acetylglucosamine, N-acetylmannosamine and N-acetylneuraminate degradation	Number of partners	-0.00371354	0.853743	0.996093
DENOVOPURINE2-PWY: superpathway of purine nucleotides de novo biosynthesis II	Number of partners	-0.00841001	0.945849	0.996093
PWY-5464: superpathway of cytosolic glycolysis (plants), pyruvate dehydrogenase and TCA cycle	Number of partners	0.00911334	0.864993	0.996093
ORNDEG-PWY: superpathway of ornithine degradation	Number of partners	0.03753	0.76236	0.996093
PWY-5083: NAD(P)/NADPH interconversion	Number of partners	-0.0361676	0.649601	0.996093
FUC-RHAMCAT-PWY: superpathway of fucose and rhamnose degradation	Number of partners	-0.00930405	0.920648	0.996093
GALACTUROCAT-PWY: D-galacturonate degradation I	Number of partners	-0.0238311	0.249918	0.996093
PYRIDOXSYN-PWY: pyridoxal 5'-phosphate biosynthesis I	Number of partners	-0.0638515	0.123801	0.996093
PWY-5861: superpathway of demethylmenaquinol-8 biosynthesis I	Number of partners	0.0645932	0.531636	0.996093
P42-PWY: incomplete reductive TCA cycle	Number of partners	-0.0425534	0.143361	0.996093
PRPP-PWY: superpathway of histidine, purine, and pyrimidine biosynthesis	Number of partners	-0.013989	0.909964	0.996093
PWY-6803: phosphatidylcholine acyl editing	Number of partners	-0.0431413	0.649359	0.996093
GOLPDLCAT-PWY: superpathway of glycerol degradation to 1,3-propanediol	Number of partners	-0.073814	0.149939	0.996093
PWY-4041: &gamma;-glutamyl cycle	Number of partners	-0.0162517	0.556722	0.996093
PWY-5675: nitrate reduction V (assimilatory)	Number of partners	-0.0296909	0.763081	0.996093
PWY-821: superpathway of sulfur amino acid biosynthesis (Saccharomyces cerevisiae)	Number of partners	-0.0844481	0.468655	0.996093
SALVADEHYPOX-PWY: adenosine nucleotides degradation II	Number of partners	-0.0208579	0.561845	0.996093
PWY-7242: D-fructuronate degradation	Number of partners	0.00103631	0.958836	0.996093
GALACT-GLUCUROCAT-PWY: superpathway of hexuronide and hexuronate degradation	Number of partners	-0.0176276	0.375261	0.996093
P164-PWY: purine nucleobases degradation I (anaerobic)	Number of partners	-0.0465549	0.146883	0.996093
GLUCOSE1PMETAB-PWY: glucose and glucose-1-phosphate degradation	Number of partners	-0.046698	0.407608	0.996093
PPGPPMET-PWY: ppGpp metabolism	Number of partners	-0.0167559	0.625654	0.996093
PWY-5860: superpathway of demethylmenaquinol-6 biosynthesis I	Number of partners	-0.0222932	0.871429	0.996093
PWY-5862: superpathway of demethylmenaquinol-9 biosynthesis	Number of partners	-0.0519803	0.689044	0.996093
PWY-7211: superpathway of pyrimidine deoxyribonucleotides de novo biosynthesis	Number of partners	-0.0810251	0.379923	0.996093
PWY0-1241: ADP-L-glycero-&beta;-D-manno-heptose biosynthesis	Number of partners	-0.0753745	0.0137869	0.681296
GLYOXYLATE-BYPASS: glyoxylate cycle	Number of partners	0.00549065	0.952592	0.996093
GLUCUROCAT-PWY: superpathway of &beta;-D-glucuronosides degradation	Number of partners	0.00111765	0.951385	0.996093
PWY-1861: formaldehyde assimilation II (assimilatory RuMP Cycle)	Number of partners	-0.0227733	0.729588	0.996093
PWY-5173	Number of partners	-0.0244604	0.704581	0.996093
PWY-6470: peptidoglycan biosynthesis V (&beta;-lactam resistance)	Number of partners	0.0300583	0.626053	0.996093
POLYAMINSYN3-PWY: superpathway of polyamine biosynthesis II	Number of partners	0.00089769	0.97829	0.998005
P185-PWY: formaldehyde assimilation III (dihydroxyacetone cycle)	Number of partners	-0.155099	0.162545	0.996093
PWY-5121: superpathway of geranylgeranyl diphosphate biosynthesis II (via MEP)	Number of partners	-0.036733	0.431341	0.996093
PWY3DJ-35471: L-ascorbate biosynthesis IV (animals, D-glucuronate pathway)	Number of partners	-0.314273	0.00919394	0.613997
ARGDEG-PWY: superpathway of L-arginine, putrescine, and 4-aminobutanoate degradation	Number of partners	0.0186705	0.877732	0.996093
ORNARGDEG-PWY: superpathway of L-arginine and L-ornithine degradation	Number of partners	0.0186705	0.877732	0.996093
PWY-6284: superpathway of unsaturated fatty acids biosynthesis (E. coli)	Number of partners	-0.122264	0.153191	0.996093
REDCITCYC: TCA cycle VI (Helicobacter)	Number of partners	-0.0687974	0.386247	0.996093
PWY-5005: biotin biosynthesis II	Number of partners	0.0372738	0.521179	0.996093
FUCCAT-PWY: fucose degradation	Number of partners	-0.00908373	0.891102	0.996093
PWY-6562: norspermidine biosynthesis	Number of partners	-0.246609	0.0458198	0.946249
FAO-PWY: fatty acid &beta;-oxidation I (generic)	Number of partners	-0.0970563	0.430651	0.996093
PWY-5384: sucrose degradation IV (sucrose phosphorylase)	Number of partners	-0.0229304	0.500989	0.996093
PWY-7315: dTDP-N-acetylthomosamine biosynthesis	Number of partners	-0.16483	0.0469616	0.946249
PWY-2723: trehalose degradation V	Number of partners	-0.06588	0.33798	0.996093
POLYISOPRENSYN-PWY: polyisoprenoid biosynthesis (E. coli)	Number of partners	0.0170736	0.817961	0.996093
PWY-7187: pyrimidine deoxyribonucleotides de novo biosynthesis II	Number of partners	-0.0118081	0.916832	0.996093
PWY-5918: superpathway of heme b biosynthesis from glutamate	Number of partners	-0.0308461	0.728466	0.996093
P23-PWY: reductive TCA cycle I	Number of partners	-0.0786222	0.280508	0.996093
PWY-5837: 2-carboxy-1,4-naphthoquinol biosynthesis	Number of partners	-0.0181193	0.814971	0.996093
GALACTARDEG-PWY: D-galactarate degradation I	Number of partners	-0.0874427	0.328142	0.996093
GLUCARGALACTSUPER-PWY: superpathway of D-glucarate and D-galactarate degradation	Number of partners	-0.0874427	0.328142	0.996093
THREOCAT-PWY: superpathway of L-threonine metabolism	Number of partners	-0.133334	0.302456	0.996093
PWY-6531: mannitol cycle	Number of partners	0.0175172	0.852809	0.996093
PYRIDNUCSAL-PWY: NAD salvage pathway I (PNC VI cycle)	Number of partners	-0.0444382	0.5744	0.996093
METH-ACETATE-PWY: methanogenesis from acetate	Number of partners	0.02339	0.717396	0.996093
P108-PWY: pyruvate fermentation to propanoate I	Number of partners	-0.0585509	0.040014	0.946249
HEMESYN2-PWY: heme b biosynthesis II (oxygen-independent)	Number of partners	-0.00847178	0.84615	0.996093
PWY-6606: guanosine nucleotides degradation II	Number of partners	-0.0456518	0.229836	0.996093
AST-PWY: L-arginine degradation II (AST pathway)	Number of partners	0.0300336	0.796751	0.996093
PWY-5676: acetyl-CoA fermentation to butanoate II	Number of partners	0.00165148	0.969245	0.996093
PWY-5994: palmitate biosynthesis (type I fatty acid synthase)	Number of partners	-0.191342	0.163588	0.996093
PWY-5189: tetrapyrrole biosynthesis II (from glycine)	Number of partners	-0.0600619	0.354676	0.996093
PWY-7269: mitochondrial NADPH production (yeast)	Number of partners	0.000920392	0.99394	0.999375
GLUCARDEG-PWY: D-glucarate degradation I	Number of partners	-0.0877824	0.303719	0.996093
PWY-6731: starch degradation III	Number of partners	-0.0685353	0.304174	0.996093
PWY-6185: 4-methylcatechol degradation (ortho cleavage)	Number of partners	-0.248803	0.0247184	0.757002
TEICHOICACID-PWY: poly(glycerol phosphate) wall teichoic acid biosynthesis	Number of partners	-0.0196147	0.513025	0.996093
PWY-5417: catechol degradation III (ortho-cleavage pathway)	Number of partners	-0.270971	0.017351	0.701302
PWY-5431: aromatic compounds degradation via &beta;-ketoadipate	Number of partners	-0.270971	0.017351	0.701302
PROTOCATECHUATE-ORTHO-CLEAVAGE-PWY: protocatechuate degradation II (ortho-cleavage pathway)	Number of partners	-0.194415	0.0941593	0.996093
FOLSYN-PWY: superpathway of tetrahydrofolate biosynthesis and salvage	Number of partners	0.0370045	0.514114	0.996093
PWY-7389: superpathway of anaerobic energy metabolism (invertebrates)	Number of partners	-0.0681204	0.366856	0.996093
PWY0-1277: 3-phenylpropanoate and 3-(3-hydroxyphenyl)propanoate degradation	Number of partners	-0.0968102	0.420297	0.996093
PWY-6263: superpathway of menaquinol-8 biosynthesis II	Number of partners	0.095968	0.435773	0.996093
CITRULBIO-PWY: L-citrulline biosynthesis	Number of partners	-0.00737711	0.92818	0.996093
PWY-2941: L-lysine biosynthesis II	Number of partners	-0.0158146	0.613141	0.996093
PWY-5181: toluene degradation III (aerobic) (via p-cresol)	Number of partners	-0.270247	0.013904	0.681296
PWY-6167: flavin biosynthesis II (archaea)	Number of partners	-0.0936621	0.522859	0.996093
PWY0-1415: superpathway of heme b biosynthesis from uroporphyrinogen-III	Number of partners	-0.00249469	0.977319	0.998005
NAD-BIOSYNTHESIS-II: NAD salvage pathway III (to nicotinamide riboside)	Number of partners	0.0175954	0.712633	0.996093
P221-PWY: octane oxidation	Number of partners	-0.155607	0.170968	0.996093
CATECHOL-ORTHO-CLEAVAGE-PWY: catechol degradation to &beta;-ketoadipate	Number of partners	-0.228518	0.0409573	0.946249
PWY-5791	Number of partners	-0.0275894	0.829041	0.996093
ECASYN-PWY: enterobacterial common antigen biosynthesis	Number of partners	-0.0305831	0.794036	0.996093
PWY-4984: urea cycle	Number of partners	-0.00659414	0.934939	0.996093
PWY-5497: purine nucleobases degradation II (anaerobic)	Number of partners	-0.0390944	0.654614	0.996093
HEME-BIOSYNTHESIS-II: heme b biosynthesis I (aerobic)	Number of partners	0.0138166	0.863164	0.996093
PWY-7392: taxadiene biosynthesis (engineered)	Number of partners	0.0412445	0.694044	0.996093
PWY-6182: superpathway of salicylate degradation	Number of partners	-0.285043	0.00783961	0.613997
PWY-7385: 1,3-propanediol biosynthesis (engineered)	Number of partners	0.0184079	0.868148	0.996093
PWY0-1338: polymyxin resistance	Number of partners	-0.0735839	0.538405	0.996093
PWY66-398: TCA cycle III (animals)	Number of partners	-0.0207351	0.771496	0.996093
PWY-6612: superpathway of tetrahydrofolate biosynthesis	Number of partners	0.0369691	0.509507	0.996093
HCAMHPDEG-PWY: 3-phenylpropanoate and 3-(3-hydroxyphenyl)propanoate degradation to 2-hydroxypentadienoate	Number of partners	-0.0913762	0.415924	0.996093
PWY-6690: cinnamate and 3-hydroxycinnamate degradation to 2-hydroxypentadienoate	Number of partners	-0.0913762	0.415924	0.996093
PWY-7384: anaerobic energy metabolism (invertebrates, mitochondrial)	Number of partners	-0.0705751	0.334899	0.996093
PWY-5863: superpathway of phylloquinol biosynthesis	Number of partners	-0.0151375	0.900708	0.996093
PWY-5920: superpathway of heme b biosynthesis from glycine	Number of partners	0.0732332	0.534697	0.996093
PWY-7371: 1,4-dihydroxy-6-naphthoate biosynthesis II	Number of partners	0.0149501	0.899964	0.996093
LACTOSECAT-PWY: lactose and galactose degradation I	Number of partners	0.0108655	0.735727	0.996093
P122-PWY: heterolactic fermentation	Number of partners	0.0180457	0.859788	0.996093
PWY-7210: pyrimidine deoxyribonucleotides biosynthesis from CTP	Number of partners	0.0121256	0.921188	0.996093
PWY-5304: superpathway of sulfur oxidation (Acidianus ambivalens)	Number of partners	0.00322011	0.939929	0.996093
PWY-5392: reductive TCA cycle II	Number of partners	-0.0804007	0.495536	0.996093
PWY-7165: L-ascorbate biosynthesis VIII (engineered pathway)	Number of partners	-0.297896	0.0100244	0.613997
PWY-7003: glycerol degradation to butanol	Number of partners	-0.361999	0.00379626	0.613997
PWY-5367: petroselinate biosynthesis	Number of partners	-0.108055	0.133445	0.996093
UBISYN-PWY: superpathway of ubiquinol-8 biosynthesis (early decarboxylation)	Number of partners	0.0603419	0.588354	0.996093
PWY-5104: L-isoleucine biosynthesis IV	Number of partners	-0.00829003	0.834276	0.996093
PWY-5022: 4-aminobutanoate degradation V	Number of partners	-0.0317477	0.687249	0.996093
ARGININE-SYN4-PWY: L-ornithine biosynthesis II	Number of partners	-0.096098	0.225043	0.996093
PWY-5855: ubiquinol-7 biosynthesis (early decarboxylation)	Number of partners	0.0345992	0.749531	0.996093
PWY-5856: ubiquinol-9 biosynthesis (early decarboxylation)	Number of partners	0.0345992	0.749531	0.996093
PWY-5857: ubiquinol-10 biosynthesis (early decarboxylation)	Number of partners	0.0345992	0.749531	0.996093
PWY-6708: ubiquinol-8 biosynthesis (early decarboxylation)	Number of partners	0.0352886	0.744661	0.996093
PWY-5088: L-glutamate degradation VIII (to propanoate)	Number of partners	-0.0135534	0.907946	0.996093
PWY-7204: pyridoxal 5'-phosphate salvage II (plants)	Number of partners	0.0750094	0.538629	0.996093
PWY-6859: all-trans-farnesol biosynthesis	Number of partners	0.0398001	0.681201	0.996093
METHGLYUT-PWY: superpathway of methylglyoxal degradation	Number of partners	0.0430288	0.680448	0.996093
PWY-7286: 7-(3-amino-3-carboxypropyl)-wyosine biosynthesis	Number of partners	-0.140176	0.264541	0.996093
PWY-4321: L-glutamate degradation IV	Number of partners	-0.147087	0.218766	0.996093
GLUDEG-I-PWY: GABA shunt	Number of partners	-0.0652574	0.388586	0.996093
METHANOGENESIS-PWY: methanogenesis from H2 and CO2	Number of partners	-0.13472	0.274888	0.996093
PWY-7118: chitin deacetylation	Number of partners	-0.088713	0.409764	0.996093
ARGORNPROST-PWY	Number of partners	0.166329	0.0567666	0.946249
PWY-5747: 2-methylcitrate cycle II	Number of partners	-0.033869	0.736464	0.996093
PWY-6349: CDP-archaeol biosynthesis	Number of partners	-0.0788975	0.522653	0.996093
KETOGLUCONMET-PWY: ketogluconate metabolism	Number of partners	-0.0334826	0.759178	0.996093
PWY-6350: archaetidylinositol biosynthesis	Number of partners	-0.0793636	0.51402	0.996093
LPSSYN-PWY: superpathway of lipopolysaccharide biosynthesis	Number of partners	0.0832093	0.513926	0.996093
PWY-6823: molybdopterin biosynthesis	Number of partners	-0.0827224	0.541876	0.996093
P124-PWY: Bifidobacterium shunt	Number of partners	0.0514672	0.561607	0.996093
PWY0-42: 2-methylcitrate cycle I	Number of partners	-0.00129163	0.990535	0.999375
PWY-7245: superpathway of NAD/NADP - NADH/NADPH interconversion (yeast)	Number of partners	-0.210415	0.0285832	0.778274
URSIN-PWY: ureide biosynthesis	Number of partners	-0.0945189	0.326101	0.996093
PWY-5514: UDP-N-acetyl-D-galactosamine biosynthesis II	Number of partners	-0.00913213	0.888295	0.996093
PWY-6588: pyruvate fermentation to acetone	Number of partners	-0.0702993	0.353925	0.996093
PWY-7268: cytosolic NADPH production (yeast)	Number of partners	-0.207264	0.0285896	0.778274
PWY-7094: fatty acid salvage	Number of partners	0.0858397	0.479572	0.996093
PWY-1541: superpathway of taurine degradation	Number of partners	-0.075088	0.354883	0.996093
VALDEG-PWY: L-valine degradation I	Number of partners	-0.00817203	0.876634	0.996093
UDPNACETYLGALSYN-PWY: UDP-N-acetyl-D-glucosamine biosynthesis II	Number of partners	-0.0446147	0.547305	0.996093
PWY-5030: L-histidine degradation III	Number of partners	0.030885	0.758186	0.996093
PWY-6906: chitin derivatives degradation	Number of partners	-0.00844486	0.890775	0.996093
PWY-5265: peptidoglycan biosynthesis II (staphylococci)	Number of partners	0.0314038	0.827946	0.996093
PWY-5910: superpathway of geranylgeranyldiphosphate biosynthesis I (via mevalonate)	Number of partners	0.124635	0.294902	0.996093
P241-PWY: coenzyme B biosynthesis	Number of partners	-0.199144	0.00674315	0.613997
PWY-6595: superpathway of guanosine nucleotides degradation (plants)	Number of partners	-0.0539379	0.614472	0.996093
PWY-7409: phospholipid remodeling (phosphatidylethanolamine, yeast)	Number of partners	-0.126039	0.286223	0.996093
GLYCOL-GLYOXDEG-PWY: superpathway of glycol metabolism and degradation	Number of partners	0.0444904	0.676244	0.996093
PWY-922: mevalonate pathway I (eukaryotes and bacteria)	Number of partners	0.109881	0.351043	0.996093
PWY-6281: L-selenocysteine biosynthesis II (archaea and eukaryotes)	Number of partners	-0.0163477	0.811689	0.996093
PWY-2221: Entner-Doudoroff pathway III (semi-phosphorylative)	Number of partners	-0.102143	0.0582185	0.946249
KDO-NAGLIPASYN-PWY: superpathway of (Kdo)2-lipid A biosynthesis	Number of partners	-0.0496221	0.664085	0.996093
PWY-7616: methanol oxidation to carbon dioxide	Number of partners	0.0636819	0.53996	0.996093
PWY-7209: superpathway of pyrimidine ribonucleosides degradation	Number of partners	-0.0976546	0.360785	0.996093
ALLANTOINDEG-PWY: superpathway of allantoin degradation in yeast	Number of partners	-0.0846978	0.430706	0.996093
PWY-4722: creatinine degradation II	Number of partners	-0.0831778	0.0632336	0.946249
PWY-5656: mannosylglycerate biosynthesis I	Number of partners	-0.071527	0.514945	0.996093
PWY-7446: sulfoquinovose degradation I	Number of partners	-0.0261679	0.819028	0.996093
PWY0-1533: methylphosphonate degradation I	Number of partners	-0.0958227	0.379997	0.996093
PWY0-41: allantoin degradation IV (anaerobic)	Number of partners	-0.00701712	0.950823	0.996093
RUMP-PWY: formaldehyde oxidation I	Number of partners	-0.0620068	0.549952	0.996093
PWY-5705: allantoin degradation to glyoxylate III	Number of partners	-0.00742253	0.945497	0.996093
PWY-7039: phosphatidate metabolism, as a signaling molecule	Number of partners	0.034584	0.710218	0.996093
PWY-4702: phytate degradation I	Number of partners	0.0496214	0.648207	0.996093
PWY-6630: superpathway of L-tyrosine biosynthesis	Number of partners	0.114563	0.419534	0.996093
P125-PWY: superpathway of (R,R)-butanediol biosynthesis	Number of partners	0.0559194	0.611329	0.996093
PWY-6174: mevalonate pathway II (haloarchaea)	Number of partners	0.0640828	0.53473	0.996093
DENITRIFICATION-PWY: nitrate reduction I (denitrification)	Number of partners	0.171311	0.122062	0.996093
PWY-5692: allantoin degradation to glyoxylate II	Number of partners	-0.00679495	0.9486	0.996093
URDEGR-PWY: superpathway of allantoin degradation in plants	Number of partners	-0.00679495	0.9486	0.996093
PWY-7391: isoprene biosynthesis II (engineered)	Number of partners	-0.0205137	0.833189	0.996093
PWY-6396: superpathway of 2,3-butanediol biosynthesis	Number of partners	-0.077281	0.419944	0.996093
P621-PWY: nylon-6 oligomer degradation	Number of partners	0.0856827	0.440182	0.996093
PWY-6145: superpathway of CMP-sialic acids biosynthesis	Number of partners	-0.00755643	0.942302	0.996093
PWY3O-355: stearate biosynthesis III (fungi)	Number of partners	0.110129	0.391892	0.996093
PWY66-367: ketogenesis	Number of partners	0.00383263	0.963627	0.996093
PWY-3781: aerobic respiration I (cytochrome c)	Number of partners	0.0387197	0.663629	0.996093
PWY-7279: aerobic respiration II (cytochrome c) (yeast)	Number of partners	0.0109875	0.893888	0.996093
3-HYDROXYPHENYLACETATE-DEGRADATION-PWY: 4-hydroxyphenylacetate degradation	Number of partners	-0.161032	0.0541982	0.946249
PWY-6215: 4-chlorobenzoate degradation	Number of partners	-0.16883	0.0984234	0.996093
PWY1G-0: mycothiol biosynthesis	Number of partners	-0.0940762	0.295992	0.996093
PWY-6876: isopropanol biosynthesis (engineered)	Number of partners	-0.138926	0.292391	0.996093
PWY-6318: L-phenylalanine degradation IV (mammalian, via side chain)	Number of partners	-0.171398	0.0647715	0.946249
PROPFERM-PWY: superpathway of L-alanine fermentation (Stickland reaction)	Number of partners	-0.0900771	0.355152	0.996093
PWY-6749: CMP-legionaminate biosynthesis I	Number of partners	-0.114057	0.247349	0.996093
PWY-6143: CMP-pseudaminate biosynthesis	Number of partners	-0.0599591	0.47313	0.996093
PWY-6572: chondroitin sulfate degradation I (bacterial)	Number of partners	-0.126316	0.166854	0.996093
PWY-6478: GDP-D-glycero-&alpha;-D-manno-heptose biosynthesis	Number of partners	-0.0877466	0.276527	0.996093
PWY490-3: nitrate reduction VI (assimilatory)	Number of partners	-0.0218022	0.73742	0.996093
PWY-6565: superpathway of polyamine biosynthesis III	Number of partners	0.00203702	0.972133	0.996538
PWY-7290: Escherichia coli serotype O86 O-antigen biosynthesis	Number of partners	-0.0070076	0.819439	0.996093
P562-PWY: myo-inositol degradation I	Number of partners	-0.00973252	0.922221	0.996093
PWY-5654: 2-amino-3-carboxymuconate semialdehyde degradation to 2-hydroxypentadienoate	Number of partners	-0.26547	0.000828914	0.203084
PWY-6210: 2-aminophenol degradation	Number of partners	-0.277735	0.000472437	0.203084
PWY66-388: ceramide degradation by &alpha;-oxidation	Number of partners	-0.0883749	0.259417	0.996093
CRNFORCAT-PWY: creatinine degradation I	Number of partners	-0.24941	0.00914886	0.613997
PWY-7332: superpathway of UDP-N-acetylglucosamine-derived O-antigen building blocks biosynthesis	Number of partners	-0.182923	0.164496	0.996093
PWY5F9-12: biphenyl degradation	Number of partners	-0.123834	0.103724	0.996093
PWY-7294: D-xylose degradation IV	Number of partners	-0.222494	0.0350053	0.902768
PWY-5028: L-histidine degradation II	Number of partners	-0.219755	0.0243473	0.757002
LIPASYN-PWY: phospholipases	Number of partners	-0.00249975	0.957168	0.996093
PWY-7312: dTDP-&beta;-D-fucofuranose biosynthesis	Number of partners	-0.093287	0.320077	0.996093
PWY-6953: dTDP-3-acetamido-&alpha;-D-fucose biosynthesis	Number of partners	0.0208209	0.720151	0.996093
PWY-6785: hydrogen production VIII	Number of partners	0.0145644	0.773921	0.996093
PWY-101: photosynthesis light reactions	Number of partners	0.0175546	0.713922	0.996093
PWY-7196: superpathway of pyrimidine ribonucleosides salvage	Number of partners	-0.0469086	0.581214	0.996093
PWY0-881: superpathway of fatty acid biosynthesis I (E. coli)	Number of partners	0.00148327	0.984179	0.999375
PWY-7200: superpathway of pyrimidine deoxyribonucleoside salvage	Number of partners	-0.0898154	0.312781	0.996093
PWY-6467: Kdo transfer to lipid IVA III (Chlamydia)	Number of partners	-0.195808	0.018606	0.701302
AEROBACTINSYN-PWY: aerobactin biosynthesis	Number of partners	-0.105142	0.0648749	0.946249
PWY-5180: toluene degradation I (aerobic) (via o-cresol)	Number of partners	0.0761147	0.488877	0.996093
PWY-5182: toluene degradation II (aerobic) (via 4-methylcatechol)	Number of partners	0.0761147	0.488877	0.996093
PWY-7316: dTDP-N-acetylviosamine biosynthesis	Number of partners	0.0511906	0.561282	0.996093
PWY-5178: toluene degradation IV (aerobic) (via catechol)	Number of partners	-0.00470875	0.935579	0.996093
PWY-5183: superpathway of aerobic toluene degradation	Number of partners	0.00324955	0.815025	0.996093
PWY-5415: catechol degradation I (meta-cleavage pathway)	Number of partners	0.0633865	0.430377	0.996093
PWY1F-823: leucopelargonidin and leucocyanidin biosynthesis	Number of partners	0.0411809	0.0567642	0.946249
PWY-5677: succinate fermentation to butanoate	Number of partners	-0.0497733	0.315363	0.996093
PWY-5751: phenylethanol biosynthesis	Number of partners	-0.0276548	0.250679	0.996093
PWY-6748: nitrate reduction VII (denitrification)	Number of partners	0.00203813	0.969666	0.996093
PWY-7031: protein N-glycosylation (bacterial)	Number of partners	-0.00910934	0.800462	0.996093
PWY-1501: mandelate degradation I	Number of partners	-0.0741551	0.208626	0.996093
P165-PWY: superpathway of purines degradation in plants	Number of partners	-0.00235438	0.924744	0.996093
7ALPHADEHYDROX-PWY	Number of partners	-0.0541155	0.188694	0.996093
PWY-7399: methylphosphonate degradation II	Number of partners	-0.0238749	0.276812	0.996093
PWY-7374: 1,4-dihydroxy-6-naphthoate biosynthesis I	Number of partners	-0.00807632	0.386369	0.996093
P163-PWY: L-lysine fermentation to acetate and butanoate	Number of partners	0.0505882	0.197834	0.996093
PWY-6138: CMP-N-acetylneuraminate biosynthesis I (eukaryotes)	Number of partners	-0.023622	0.332076	0.996093
DHGLUCONATE-PYR-CAT-PWY: glucose degradation (oxidative)	Number of partners	-0.0264466	0.337739	0.996093
PWY-7431: aromatic biogenic amine degradation (bacteria)	Number of partners	-0.00133936	0.862237	0.996093
PWY-6313: serotonin degradation	Number of partners	-0.0013479	0.861488	0.996093
PWY-6307: L-tryptophan degradation X (mammalian, via tryptamine)	Number of partners	-0.00124273	0.862027	0.996093
PWY-6435: 4-hydroxybenzoate biosynthesis III (plants)	Number of partners	-0.010423	0.469606	0.996093
PWY-7528: L-methionine salvage cycle I (bacteria and plants)	Number of partners	0.00229034	0.94897	0.996093
PWY-7527: L-methionine salvage cycle III	Number of partners	-0.00948694	0.807208	0.996093
PWY-4361: S-methyl-5-thio-&alpha;-D-ribose 1-phosphate degradation I	Number of partners	-0.00850635	0.811074	0.996093
PWY-5534: propene degradation	Number of partners	-0.0501457	0.170831	0.996093
TYRFUMCAT-PWY: L-tyrosine degradation I	Number of partners	-0.000203186	0.995296	0.999375
PWY-6107: chlorosalicylate degradation	Number of partners	-0.0234763	0.488658	0.996093
PWY-7218: photosynthetic 3-hydroxybutanoate biosynthesis (engineered)	Number of partners	-0.00847644	0.80959	0.996093
PHOTOALL-PWY: oxygenic photosynthesis	Number of partners	-0.00641413	0.833303	0.996093
PWY-7270: L-methionine salvage cycle II (plants)	Number of partners	0.00743329	0.787298	0.996093
PWY-7235: superpathway of ubiquinol-6 biosynthesis (late decarboxylation)	Number of partners	0.00868066	0.778353	0.996093
PWY3O-1109	Number of partners	-0.000717037	0.936277	0.996093
PWY-5754: 4-hydroxybenzoate biosynthesis I (eukaryotes)	Number of partners	-0.000636083	0.940818	0.996093
PWY-6641: superpathway of sulfolactate degradation	Number of partners	-0.00694749	0.509179	0.996093
PWY-5870: ubiquinol-8 biosynthesis (late decarboxylation)	Number of partners	0.00531797	0.836272	0.996093
PWY-7373: superpathway of demethylmenaquinol-6 biosynthesis II	Number of partners	0.0106232	0.729658	0.996093
PWY-6724: starch degradation II	Number of partners	-0.00516588	0.426398	0.996093
PWY-181: photorespiration	Number of partners	-0.0237597	0.313239	0.996093
PWY-1622: formaldehyde assimilation I (serine pathway)	Number of partners	-0.018991	0.348095	0.996093
PWY-5055: nicotinate degradation III	Number of partners	-0.0102853	0.412546	0.996093
PWY-5156: superpathway of fatty acid biosynthesis II (plant)	Number of partners	-0.0305342	0.0858262	0.996093
PWY-5871: ubiquinol-9 biosynthesis (late decarboxylation)	Number of partners	-0.00435196	0.44663	0.996093
PWY-5873: ubiquinol-7 biosynthesis (late decarboxylation)	Number of partners	-0.00435196	0.44663	0.996093
PWY-5872: ubiquinol-10 biosynthesis (late decarboxylation)	Number of partners	-0.00418309	0.44663	0.996093
LEU-DEG2-PWY: L-leucine degradation I	Number of partners	0.012643	0.503814	0.996093
PWY-7317: superpathway of dTDP-glucose-derived O-antigen building blocks biosynthesis	Number of partners	-0.0156137	0.306876	0.996093
PWY-6148: tetrahydromethanopterin biosynthesis	Number of partners	6.66e-17	1	1
PWY-6797: 6-hydroxymethyl-dihydropterin diphosphate biosynthesis II (Methanocaldococcus)	Number of partners	-0.0160583	0.502476	0.996093
PWY-5420: catechol degradation II (meta-cleavage pathway)	Number of partners	-0.0056829	0.78163	0.996093
PWY-5430: meta cleavage pathway of aromatic compounds	Number of partners	-0.00050362	0.965641	0.996093
PWY-5419: catechol degradation to 2-hydroxypentadienoate II	Number of partners	-0.00510986	0.784322	0.996093
P101-PWY: ectoine biosynthesis	Number of partners	0.00565845	0.651669	0.996093
PWY-6957: mandelate degradation to acetyl-CoA	Number of partners	0.00887746	0.473784	0.996093
PWY-5306: superpathway of thiosulfate metabolism (Desulfovibrio sulfodismutans)	Number of partners	-0.00198451	0.688697	0.996093
PWY-7411: phosphatidate biosynthesis (yeast)	Number of partners	-0.00113924	0.911054	0.996093
PWY-5941: glycogen degradation II	Number of partners	-0.00150557	0.792137	0.996093
PWY-7124: ethene biosynthesis V (engineered)	Number of partners	-0.00159079	0.94439	0.996093
PWY-7224: purine deoxyribonucleosides salvage	Number of partners	0.0167676	0.349502	0.996093
PWY-561: superpathway of glyoxylate cycle and fatty acid degradation	Number of partners	0.00646089	0.487121	0.996093
PWY-7511: protein ubiquitination	Number of partners	0.00196401	0.781235	0.996093
PWY-5381: NAD salvage (plants)	Number of partners	0.0019001	0.781235	0.996093
PWY-2201: folate transformations I	Number of partners	0.000567503	0.952932	0.996093
PWY-5136: fatty acid &beta;-oxidation II (plant peroxisome)	Number of partners	0.00532081	0.499804	0.996093
PWY66-391: fatty acid &beta;-oxidation VI (mammalian peroxisome)	Number of partners	0.00503304	0.503514	0.996093
PWY-7337: 10-cis-heptadecenoyl-CoA degradation (yeast)	Number of partners	0.00513342	0.494755	0.996093
PWY-7338: 10-trans-heptadecenoyl-CoA degradation (reductase-dependent, yeast)	Number of partners	0.00513342	0.494755	0.996093
PWY-6837: fatty acid &beta;-oxidation V (unsaturated, odd number, di-isomerase-dependent)	Number of partners	0.00499833	0.500422	0.996093
PWY-7288: fatty acid &beta;-oxidation VII (yeast peroxisome)	Number of partners	0.00496241	0.499335	0.996093
PWY-6352: 3-phosphoinositide biosynthesis	Number of partners	0.00163389	0.781235	0.996093
PWY-5067: glycogen biosynthesis II (from UDP-D-Glucose)	Number of partners	0.00163389	0.781235	0.996093
PWY3O-19: ubiquinol-6 biosynthesis (late decarboxylation)	Number of partners	0.00159302	0.781235	0.996093
PWY-6842: glutathione-mediated detoxification II	Number of partners	0.00153697	0.781235	0.996093
PWY-6309: L-tryptophan degradation XI (mammalian, via kynurenine)	Number of partners	0.00120418	0.781235	0.996093
PWY-5647: 2-nitrobenzoate degradation I	Number of partners	-0.00517205	0.485909	0.996093
PWY-722: nicotinate degradation I	Number of partners	0.000520998	0.922407	0.996093
PWY-5531: 3,8-divinyl-chlorophyllide a biosynthesis II (anaerobic)	Number of partners	-0.00272963	0.627944	0.996093
PWY-7159: 3,8-divinyl-chlorophyllide a biosynthesis III (aerobic, light independent)	Number of partners	-0.00272963	0.627944	0.996093
PWY-5532: nucleoside and nucleotide degradation (archaea)	Number of partners	-0.00387307	0.616693	0.996093
UNMAPPED	Partner live age	-0.00188807	0.493254	0.91355
UNINTEGRATED	Partner live age	0.001334	0.478363	0.91355
PWY-7219: adenosine ribonucleotides de novo biosynthesis	Partner live age	0.000830099	0.74542	0.931775
TRNA-CHARGING-PWY: tRNA charging	Partner live age	0.000714782	0.673464	0.916585
PWY-1042: glycolysis IV	Partner live age	0.00194875	0.470062	0.91355
PWY-5686: UMP biosynthesis I	Partner live age	0.00208396	0.517877	0.91355
PWY-6385: peptidoglycan biosynthesis III (mycobacteria)	Partner live age	0.00200669	0.473005	0.91355
PWY-6387: UDP-N-acetylmuramoyl-pentapeptide biosynthesis I (meso-diaminopimelate containing)	Partner live age	0.00216122	0.470828	0.91355
DTDPRHAMSYN-PWY: dTDP-&beta;-L-rhamnose biosynthesis	Partner live age	0.00657841	0.162736	0.91355
PWY-6386: UDP-N-acetylmuramoyl-pentapeptide biosynthesis II (lysine-containing)	Partner live age	0.00235536	0.422736	0.91355
PEPTIDOGLYCANSYN-PWY: peptidoglycan biosynthesis I (meso-diaminopimelate containing)	Partner live age	0.00223531	0.441253	0.91355
PWY-6609: adenine and adenosine salvage III	Partner live age	0.00264266	0.315701	0.91355
PWY-7221: guanosine ribonucleotides de novo biosynthesis	Partner live age	0.00284178	0.328817	0.91355
PWY-6700: queuosine biosynthesis I (de novo)	Partner live age	0.00254805	0.40698	0.91355
PWY-6737: starch degradation V	Partner live age	-0.00229272	0.509223	0.91355
ILEUSYN-PWY: L-isoleucine biosynthesis I (from threonine)	Partner live age	0.0022954	0.509196	0.91355
PWY-7111: pyruvate fermentation to isobutanol (engineered)	Partner live age	0.00131742	0.676175	0.916585
VALSYN-PWY: L-valine biosynthesis	Partner live age	0.0022954	0.509196	0.91355
NONMEVIPP-PWY: methylerythritol phosphate pathway I	Partner live age	0.00129569	0.612181	0.916585
PWY-3841: folate transformations II (plants)	Partner live age	0.00110982	0.589254	0.916585
PWY-6151: S-adenosyl-L-methionine salvage I	Partner live age	0.00313248	0.358138	0.91355
BRANCHED-CHAIN-AA-SYN-PWY: superpathway of branched chain amino acid biosynthesis	Partner live age	0.00174551	0.629954	0.916585
PWY-5103: L-isoleucine biosynthesis III	Partner live age	0.0015238	0.683195	0.916585
PWY-6163: chorismate biosynthesis from 3-dehydroquinate	Partner live age	0.000953536	0.724742	0.928967
ARO-PWY: chorismate biosynthesis I	Partner live age	0.000495782	0.816881	0.97153
PWY-5097: L-lysine biosynthesis VI	Partner live age	0.00177827	0.572076	0.916585
PWY-6122: 5-aminoimidazole ribonucleotide biosynthesis II	Partner live age	0.00195181	0.555529	0.916585
PWY-6277: superpathway of 5-aminoimidazole ribonucleotide biosynthesis	Partner live age	0.00195181	0.555529	0.916585
PWY-6121: 5-aminoimidazole ribonucleotide biosynthesis I	Partner live age	-0.00148447	0.552719	0.916585
HISTSYN-PWY: L-histidine biosynthesis	Partner live age	0.00349516	0.289725	0.91355
GLUTORN-PWY: L-ornithine biosynthesis I	Partner live age	-0.00343483	0.378117	0.91355
ARGSYNBSUB-PWY: L-arginine biosynthesis II (acetyl cycle)	Partner live age	-0.00269948	0.518757	0.91355
PWY-5667: CDP-diacylglycerol biosynthesis I	Partner live age	0.00538948	0.204713	0.91355
PWY0-1319: CDP-diacylglycerol biosynthesis II	Partner live age	0.00538353	0.205164	0.91355
COMPLETE-ARO-PWY: superpathway of aromatic amino acid biosynthesis	Partner live age	0.00128953	0.558898	0.916585
1CMET2-PWY: folate transformations III (E. coli)	Partner live age	0.00132096	0.517887	0.91355
PWY-5695: inosine 5'-phosphate degradation	Partner live age	0.00200262	0.532735	0.91593
PWY0-1586: peptidoglycan maturation (meso-diaminopimelate containing)	Partner live age	0.000705371	0.885849	0.991206
ARGSYN-PWY: L-arginine biosynthesis I (via L-ornithine)	Partner live age	-0.00193509	0.601668	0.916585
PWY-7400: L-arginine biosynthesis IV (archaebacteria)	Partner live age	-0.00185415	0.610125	0.916585
PWY-2942: L-lysine biosynthesis III	Partner live age	0.00171179	0.613031	0.916585
COA-PWY-1: superpathway of coenzyme A biosynthesis III (mammals)	Partner live age	0.00268086	0.328304	0.91355
PWY-7229: superpathway of adenosine nucleotides de novo biosynthesis I	Partner live age	-0.000917631	0.784954	0.952048
CALVIN-PWY: Calvin-Benson-Bassham cycle	Partner live age	-0.00128859	0.599963	0.916585
PWY-7199: pyrimidine deoxyribonucleosides salvage	Partner live age	0.00260083	0.268166	0.91355
RIBOSYN2-PWY: flavin biosynthesis I (bacteria and plants)	Partner live age	0.000715854	0.864163	0.991206
PWY-4242	Partner live age	0.00144544	0.595214	0.916585
COA-PWY: coenzyme A biosynthesis I (prokaryotic)	Partner live age	0.00260517	0.420709	0.91355
PWY-724: superpathway of L-lysine, L-threonine and L-methionine biosynthesis II	Partner live age	-0.00158303	0.61972	0.916585
PWY66-409: superpathway of purine nucleotide salvage	Partner live age	-0.0137467	0.138938	0.91355
PWY-6936: seleno-amino acid biosynthesis (plants)	Partner live age	-0.00564376	0.284669	0.91355
PWY-6126: superpathway of adenosine nucleotides de novo biosynthesis II	Partner live age	-0.00144945	0.713117	0.928967
PWY-3001: superpathway of L-isoleucine biosynthesis I	Partner live age	-0.000787746	0.7696	0.947113
HSERMETANA-PWY: L-methionine biosynthesis III	Partner live age	-0.00357963	0.344198	0.91355
PWY-6527: stachyose degradation	Partner live age	-0.00204553	0.578018	0.916585
PWY-6168: flavin biosynthesis III (fungi)	Partner live age	-0.00389233	0.300173	0.91355
PWY-7357: thiamine phosphate formation from pyrithiamine and oxythiamine (yeast)	Partner live age	-0.00315032	0.469385	0.91355
PWY-6317: D-galactose degradation I (Leloir pathway)	Partner live age	-0.000989329	0.776859	0.947113
PWY66-422	Partner live age	-0.000937539	0.79112	0.9548
PWY0-1296: purine ribonucleosides degradation	Partner live age	-0.000771633	0.839861	0.981963
PWY-7228: superpathway of guanosine nucleotides de novo biosynthesis I	Partner live age	-0.00235172	0.565846	0.916585
PANTOSYN-PWY: superpathway of coenzyme A biosynthesis I (bacteria)	Partner live age	0.00220281	0.447919	0.91355
PANTO-PWY: phosphopantothenate biosynthesis I	Partner live age	0.00133536	0.645023	0.916585
PWY-7208: superpathway of pyrimidine nucleobases salvage	Partner live age	-0.00392508	0.386345	0.91355
NONOXIPENT-PWY: pentose phosphate pathway (non-oxidative branch) I	Partner live age	-0.00681915	0.184421	0.91355
PWY-841: superpathway of purine nucleotides de novo biosynthesis I	Partner live age	0.000185938	0.952606	1
PWY-6125: superpathway of guanosine nucleotides de novo biosynthesis II	Partner live age	-0.00193611	0.654977	0.916585
THRESYN-PWY: superpathway of L-threonine biosynthesis	Partner live age	-0.00115356	0.7394	0.931775
SER-GLYSYN-PWY: superpathway of L-serine and glycine biosynthesis I	Partner live age	-0.00531078	0.335488	0.91355
PWY-5100: pyruvate fermentation to acetate and lactate II	Partner live age	-0.00538886	0.280315	0.91355
PWY0-1297: superpathway of purine deoxyribonucleosides degradation	Partner live age	-0.0188708	0.10195	0.91355
PWY-6703: preQ0 biosynthesis	Partner live age	0.00430714	0.282119	0.91355
PWY-5973: cis-vaccenate biosynthesis	Partner live age	4.22e-05	0.989536	1
PWY-7663: gondoate biosynthesis (anaerobic)	Partner live age	-0.000955443	0.788919	0.954495
OANTIGEN-PWY: O-antigen building blocks biosynthesis (E. coli)	Partner live age	0.00141678	0.6566	0.916585
PWY-6897: thiamine diphosphate salvage II	Partner live age	-0.000402298	0.930378	0.997307
PWY-5154: L-arginine biosynthesis III (via N-acetyl-L-citrulline)	Partner live age	-0.000964886	0.803892	0.963098
ASPASN-PWY: superpathway of L-aspartate and L-asparagine biosynthesis	Partner live age	0.0033868	0.525116	0.91355
PWY-7220: adenosine deoxyribonucleotides de novo biosynthesis II	Partner live age	-0.00210664	0.669512	0.916585
PWY-7222: guanosine deoxyribonucleotides de novo biosynthesis II	Partner live age	-0.00210664	0.669512	0.916585
PWY-7197: pyrimidine deoxyribonucleotide phosphorylation	Partner live age	-0.0047992	0.345432	0.91355
PWY-5101: L-isoleucine biosynthesis II	Partner live age	-0.0720429	0.106156	0.91355
ANAGLYCOLYSIS-PWY: glycolysis III (from glucose)	Partner live age	0.00183691	0.640408	0.916585
PYRIDNUCSYN-PWY: NAD de novo biosynthesis I (from aspartate)	Partner live age	0.00267629	0.429963	0.91355
TRPSYN-PWY: L-tryptophan biosynthesis	Partner live age	0.00254127	0.4901	0.91355
PWY-6123: inosine-5'-phosphate biosynthesis I	Partner live age	0.0035501	0.423979	0.91355
PWY-7237: myo-, chiro- and scyllo-inositol degradation	Partner live age	-0.00016455	0.99414	1
PWY0-162: superpathway of pyrimidine ribonucleotides de novo biosynthesis	Partner live age	-0.00991433	0.178176	0.91355
UDPNAGSYN-PWY: UDP-N-acetyl-D-glucosamine biosynthesis I	Partner live age	0.000548674	0.907096	0.991206
PWY-6270: isoprene biosynthesis I	Partner live age	0.00365151	0.527801	0.913861
PHOSLIPSYN-PWY: superpathway of phospholipid biosynthesis I (bacteria)	Partner live age	0.0042211	0.330912	0.91355
PWY-6124: inosine-5'-phosphate biosynthesis II	Partner live age	0.00203125	0.669287	0.916585
FASYN-INITIAL-PWY: superpathway of fatty acid biosynthesis initiation (E. coli)	Partner live age	0.00417345	0.369392	0.91355
PWY-7560: methylerythritol phosphate pathway II	Partner live age	0.00634868	0.230949	0.91355
ANAEROFRUCAT-PWY: homolactic fermentation	Partner live age	0.000572396	0.879392	0.991206
GLYCOGENSYNTH-PWY: glycogen biosynthesis I (from ADP-D-Glucose)	Partner live age	0.000498935	0.911622	0.991206
PWY-5659: GDP-mannose biosynthesis	Partner live age	-0.00633609	0.328096	0.91355
PWY-1269: CMP-3-deoxy-D-manno-octulosonate biosynthesis	Partner live age	0.00378567	0.556915	0.916585
GLUCONEO-PWY: gluconeogenesis I	Partner live age	-0.00431583	0.485352	0.91355
ARG+POLYAMINE-SYN: superpathway of arginine and polyamine biosynthesis	Partner live age	-0.00600101	0.438694	0.91355
GLYCOLYSIS: glycolysis I (from glucose 6-phosphate)	Partner live age	-0.00199402	0.713844	0.928967
PWY0-1298: superpathway of pyrimidine deoxyribonucleosides degradation	Partner live age	-0.0173889	0.125578	0.91355
THISYN-PWY: superpathway of thiamine diphosphate biosynthesis I	Partner live age	-0.000730844	0.918934	0.991801
PWY-6305: superpathway of putrescine biosynthesis	Partner live age	-0.00132995	0.841683	0.981963
PWY-6147: 6-hydroxymethyl-dihydropterin diphosphate biosynthesis I	Partner live age	0.00576955	0.416845	0.91355
PWY-7539: 6-hydroxymethyl-dihydropterin diphosphate biosynthesis III (Chlamydia)	Partner live age	0.00565387	0.425058	0.91355
PWY4FS-7: phosphatidylglycerol biosynthesis I (plastidic)	Partner live age	0.0013774	0.777019	0.947113
PWY4FS-8: phosphatidylglycerol biosynthesis II (non-plastidic)	Partner live age	0.00137803	0.776913	0.947113
PWY-5484: glycolysis II (from fructose 6-phosphate)	Partner live age	-0.00198961	0.726111	0.928967
PWY-5345: superpathway of L-methionine biosynthesis (by sulfhydrylation)	Partner live age	-0.016984	0.0287741	0.895612
PWY0-1261: anhydromuropeptides recycling I	Partner live age	0.00173763	0.763477	0.947098
THISYNARA-PWY: superpathway of thiamine diphosphate biosynthesis III (eukaryotes)	Partner live age	0.00718105	0.289372	0.91355
PWY-7328: superpathway of UDP-glucose-derived O-antigen building blocks biosynthesis	Partner live age	-0.0118336	0.574331	0.916585
FASYN-ELONG-PWY: fatty acid elongation -- saturated	Partner live age	-0.0179983	0.350786	0.91355
PWY-5971: palmitate biosynthesis (type II fatty acid synthase)	Partner live age	-0.0278183	0.28822	0.91355
POLYAMSYN-PWY: superpathway of polyamine biosynthesis I	Partner live age	-0.00296083	0.657149	0.916585
PWY-7282: 4-amino-2-methyl-5-diphosphomethylpyrimidine biosynthesis II	Partner live age	0.00407629	0.702793	0.928967
PWY66-399: gluconeogenesis III	Partner live age	-0.00263059	0.827931	0.977557
SULFATE-CYS-PWY: superpathway of sulfate assimilation and cysteine biosynthesis	Partner live age	-0.016014	0.051045	0.91355
PWY-7664: oleate biosynthesis IV (anaerobic)	Partner live age	-0.0170751	0.370163	0.91355
PWY-4981: L-proline biosynthesis II (from arginine)	Partner live age	-0.0151478	0.195503	0.91355
RHAMCAT-PWY: L-rhamnose degradation I	Partner live age	0.00441778	0.521603	0.91355
PWY-7388: octanoyl-[acyl-carrier protein] biosynthesis (mitochondria, yeast)	Partner live age	-0.0167079	0.347256	0.91355
MET-SAM-PWY: superpathway of S-adenosyl-L-methionine biosynthesis	Partner live age	-0.00973574	0.292766	0.91355
PWY0-1061: superpathway of L-alanine biosynthesis	Partner live age	-0.0538785	0.137659	0.91355
PWY-5188: tetrapyrrole biosynthesis I (from glutamate)	Partner live age	0.000449591	0.936247	0.997307
PWY-5347: superpathway of L-methionine biosynthesis (transsulfuration)	Partner live age	-0.00963743	0.29983	0.91355
PWY-7383: anaerobic energy metabolism (invertebrates, cytosol)	Partner live age	-0.000198164	0.98771	1
PWY-5989: stearate biosynthesis II (bacteria and plants)	Partner live age	-0.0160714	0.281029	0.91355
PWY-6282: palmitoleate biosynthesis I (from (5Z)-dodec-5-enoate)	Partner live age	-0.0186591	0.337898	0.91355
PWY0-862: (5Z)-dodecenoate biosynthesis I	Partner live age	-0.0117689	0.475145	0.91355
HISDEG-PWY: L-histidine degradation I	Partner live age	-0.000380664	0.962058	1
PWY-6590: superpathway of Clostridium acetobutylicum acidogenic fermentation	Partner live age	0.00825	0.521148	0.91355
HEXITOLDEGSUPER-PWY: superpathway of hexitol degradation (bacteria)	Partner live age	-0.0252852	0.0316756	0.895612
METSYN-PWY: superpathway of L-homoserine and L-methionine biosynthesis	Partner live age	-0.0101995	0.287844	0.91355
PWY-7234: inosine-5'-phosphate biosynthesis III	Partner live age	-0.00172813	0.882401	0.991206
PWY-6901: superpathway of glucose and xylose degradation	Partner live age	0.00193909	0.875838	0.991206
P441-PWY: superpathway of N-acetylneuraminate degradation	Partner live age	-0.00740287	0.500772	0.91355
PWY0-1479: tRNA processing	Partner live age	-0.00733275	0.424011	0.91355
PWY-7198: pyrimidine deoxyribonucleotides de novo biosynthesis IV	Partner live age	0.00643902	0.412184	0.91355
COLANSYN-PWY: colanic acid building blocks biosynthesis	Partner live age	-0.00289993	0.695885	0.926586
PWY0-166: superpathway of pyrimidine deoxyribonucleotides de novo biosynthesis (E. coli)	Partner live age	0.0185587	0.573803	0.916585
GLYCOLYSIS-E-D: superpathway of glycolysis and the Entner-Doudoroff pathway	Partner live age	-0.00358641	0.734262	0.93003
PWY-6549: L-glutamine biosynthesis III	Partner live age	0.000473382	0.95749	1
TCA: TCA cycle I (prokaryotic)	Partner live age	-0.00122796	0.87975	0.991206
COBALSYN-PWY: superpathway of adenosylcobalamin salvage from cobinamide I	Partner live age	0.00130667	0.820844	0.97153
GLYCOLYSIS-TCA-GLYOX-BYPASS: superpathway of glycolysis, pyruvate dehydrogenase, TCA, and glyoxylate bypass	Partner live age	-0.0284996	0.397193	0.91355
CENTFERM-PWY: pyruvate fermentation to butanoate	Partner live age	0.0086116	0.504634	0.91355
PWY-7013: (S)-propane-1,2-diol degradation	Partner live age	0.015875	0.669845	0.916585
PWY-7184: pyrimidine deoxyribonucleotides de novo biosynthesis I	Partner live age	0.0151245	0.621964	0.916585
FERMENTATION-PWY: mixed acid fermentation	Partner live age	-0.00524183	0.681387	0.916585
PWY-6545: pyrimidine deoxyribonucleotides de novo biosynthesis III	Partner live age	0.0157583	0.606849	0.916585
PWY0-781: aspartate superpathway	Partner live age	-0.0124829	0.476226	0.91355
PWY-6863: pyruvate fermentation to hexanol (engineered)	Partner live age	-0.021341	0.261358	0.91355
DAPLYSINESYN-PWY: L-lysine biosynthesis I	Partner live age	-0.0116016	0.355456	0.91355
BIOTIN-BIOSYNTHESIS-PWY: biotin biosynthesis I	Partner live age	-0.0102935	0.553711	0.916585
NAGLIPASYN-PWY: lipid IVA biosynthesis (E. coli)	Partner live age	-0.0110148	0.493736	0.91355
PWY-622: starch biosynthesis	Partner live age	-0.103089	0.0347278	0.895612
PWY-6519: 8-amino-7-oxononanoate biosynthesis I	Partner live age	-0.0128856	0.475054	0.91355
P4-PWY: superpathway of L-lysine, L-threonine and L-methionine biosynthesis I	Partner live age	-0.012683	0.470379	0.91355
PWY-7323: superpathway of GDP-mannose-derived O-antigen building blocks biosynthesis	Partner live age	-0.00528993	0.552126	0.916585
PWY-6507: 4-deoxy-L-threo-hex-4-enopyranuronate degradation	Partner live age	-0.0112906	0.163092	0.91355
PWY-6969: TCA cycle V (2-oxoglutarate synthase)	Partner live age	-0.0165521	0.10238	0.91355
SO4ASSIM-PWY: assimilatory sulfate reduction I	Partner live age	-0.0187328	0.0637772	0.91355
P461-PWY: hexitol fermentation to lactate, formate, ethanol and acetate	Partner live age	-0.0426086	0.0305018	0.895612
PWY-5897: superpathway of menaquinol-11 biosynthesis	Partner live age	-0.0251979	0.318415	0.91355
PWY-5898: superpathway of menaquinol-12 biosynthesis	Partner live age	-0.0251979	0.318415	0.91355
PWY-5899: superpathway of menaquinol-13 biosynthesis	Partner live age	-0.0251979	0.318415	0.91355
PWY-6892: thiazole component of thiamine diphosphate biosynthesis I	Partner live age	-0.000805477	0.935907	0.997307
PWY-6353: purine nucleotides degradation II (aerobic)	Partner live age	-0.0172103	0.0847276	0.91355
PWY4LZ-257: superpathway of fermentation (Chlamydomonas reinhardtii)	Partner live age	-0.0247545	0.265142	0.91355
PWY-5838: superpathway of menaquinol-8 biosynthesis I	Partner live age	-0.0287044	0.359849	0.91355
PWY-5723: Rubisco shunt	Partner live age	-0.0177027	0.575642	0.916585
PWY-7117: C4 photosynthetic carbon assimilation cycle, PEPCK type	Partner live age	-0.00471109	0.734534	0.93003
PWY-5690: TCA cycle II (plants and fungi)	Partner live age	0.00572617	0.467137	0.91355
PWY-241: C4 photosynthetic carbon assimilation cycle, NADP-ME type	Partner live age	-0.00610741	0.668271	0.916585
PWY-5505: L-glutamate and L-glutamine biosynthesis	Partner live age	-0.0152828	0.115105	0.91355
PWY66-389: phytol degradation	Partner live age	0.000740556	0.96804	1
PWY-7456: &beta;-(1,4)-mannan degradation	Partner live age	-0.00205774	0.704905	0.928967
P105-PWY: TCA cycle IV (2-oxoglutarate decarboxylase)	Partner live age	-0.0552111	0.15342	0.91355
PWY-6608: guanosine nucleotides degradation III	Partner live age	-0.00918019	0.442142	0.91355
PENTOSE-P-PWY: pentose phosphate pathway	Partner live age	0.00530635	0.701269	0.928967
PWY-5913: partial TCA cycle (obligate autotrophs)	Partner live age	-0.00602801	0.678565	0.916585
PWY-6471: peptidoglycan biosynthesis IV (Enterococcus faecium)	Partner live age	-0.00498453	0.803343	0.963098
PWY0-845: superpathway of pyridoxal 5'-phosphate biosynthesis and salvage	Partner live age	0.00343658	0.78023	0.948666
PWY-7254: TCA cycle VII (acetate-producers)	Partner live age	-0.0377742	0.230304	0.91355
TCA-GLYOX-BYPASS: superpathway of glyoxylate bypass and TCA	Partner live age	-0.0304646	0.348505	0.91355
P161-PWY: acetylene degradation (anaerobic)	Partner live age	-0.031702	0.192951	0.91355
HOMOSER-METSYN-PWY: L-methionine biosynthesis I	Partner live age	-0.0113814	0.287935	0.91355
GLYCOCAT-PWY: glycogen degradation I	Partner live age	-0.0110839	0.660774	0.916585
PWY-5840: superpathway of menaquinol-7 biosynthesis	Partner live age	-0.0345594	0.205696	0.91355
PWY-5845: superpathway of menaquinol-9 biosynthesis	Partner live age	-0.0501677	0.246303	0.91355
PWY-5850: superpathway of menaquinol-6 biosynthesis	Partner live age	-0.0490486	0.282925	0.91355
PWY-5896: superpathway of menaquinol-10 biosynthesis	Partner live age	-0.0490486	0.282925	0.91355
PWY-6285: superpathway of fatty acids biosynthesis (E. coli)	Partner live age	-0.017076	0.543061	0.916585
PWY-7115: C4 photosynthetic carbon assimilation cycle, NAD-ME type	Partner live age	-0.0015978	0.863649	0.991206
GLCMANNANAUT-PWY: superpathway of N-acetylglucosamine, N-acetylmannosamine and N-acetylneuraminate degradation	Partner live age	-0.00348676	0.607198	0.916585
DENOVOPURINE2-PWY: superpathway of purine nucleotides de novo biosynthesis II	Partner live age	-0.0407374	0.318471	0.91355
PWY-5464: superpathway of cytosolic glycolysis (plants), pyruvate dehydrogenase and TCA cycle	Partner live age	-0.00949593	0.561719	0.916585
ORNDEG-PWY: superpathway of ornithine degradation	Partner live age	-0.00918191	0.811177	0.969455
PWY-5083: NAD(P)/NADPH interconversion	Partner live age	-0.0333976	0.158251	0.91355
FUC-RHAMCAT-PWY: superpathway of fucose and rhamnose degradation	Partner live age	-0.0292205	0.245256	0.91355
GALACTUROCAT-PWY: D-galacturonate degradation I	Partner live age	-0.0101283	0.162725	0.91355
PYRIDOXSYN-PWY: pyridoxal 5'-phosphate biosynthesis I	Partner live age	0.00180302	0.891863	0.991206
PWY-5861: superpathway of demethylmenaquinol-8 biosynthesis I	Partner live age	-0.0280363	0.356599	0.91355
P42-PWY: incomplete reductive TCA cycle	Partner live age	-0.0106637	0.294444	0.91355
PRPP-PWY: superpathway of histidine, purine, and pyrimidine biosynthesis	Partner live age	-0.0414298	0.309761	0.91355
PWY-6803: phosphatidylcholine acyl editing	Partner live age	-0.0188782	0.505864	0.91355
GOLPDLCAT-PWY: superpathway of glycerol degradation to 1,3-propanediol	Partner live age	0.000295952	0.986286	1
PWY-4041: &gamma;-glutamyl cycle	Partner live age	-0.00119151	0.90142	0.991206
PWY-5675: nitrate reduction V (assimilatory)	Partner live age	-0.0337588	0.259079	0.91355
PWY-821: superpathway of sulfur amino acid biosynthesis (Saccharomyces cerevisiae)	Partner live age	-0.0409487	0.272759	0.91355
SALVADEHYPOX-PWY: adenosine nucleotides degradation II	Partner live age	-0.0170416	0.157202	0.91355
PWY-7242: D-fructuronate degradation	Partner live age	-0.0122573	0.0717178	0.91355
GALACT-GLUCUROCAT-PWY: superpathway of hexuronide and hexuronate degradation	Partner live age	-0.00723759	0.296722	0.91355
P164-PWY: purine nucleobases degradation I (anaerobic)	Partner live age	-0.00831235	0.307768	0.91355
GLUCOSE1PMETAB-PWY: glucose and glucose-1-phosphate degradation	Partner live age	-0.0194824	0.297175	0.91355
PPGPPMET-PWY: ppGpp metabolism	Partner live age	-0.00393869	0.707903	0.928967
PWY-5860: superpathway of demethylmenaquinol-6 biosynthesis I	Partner live age	-0.0481569	0.272511	0.91355
PWY-5862: superpathway of demethylmenaquinol-9 biosynthesis	Partner live age	-0.0487696	0.240945	0.91355
PWY-7211: superpathway of pyrimidine deoxyribonucleotides de novo biosynthesis	Partner live age	0.0211137	0.469226	0.91355
PWY0-1241: ADP-L-glycero-&beta;-D-manno-heptose biosynthesis	Partner live age	-0.0030576	0.772325	0.947113
GLYOXYLATE-BYPASS: glyoxylate cycle	Partner live age	-0.0351298	0.181376	0.91355
GLUCUROCAT-PWY: superpathway of &beta;-D-glucuronosides degradation	Partner live age	-0.00787045	0.2082	0.91355
PWY-1861: formaldehyde assimilation II (assimilatory RuMP Cycle)	Partner live age	-0.0468619	0.0156889	0.895612
PWY-5173	Partner live age	-0.0297538	0.152093	0.91355
PWY-6470: peptidoglycan biosynthesis V (&beta;-lactam resistance)	Partner live age	-0.00808423	0.647967	0.916585
POLYAMINSYN3-PWY: superpathway of polyamine biosynthesis II	Partner live age	-0.0170048	0.117264	0.91355
P185-PWY: formaldehyde assimilation III (dihydroxyacetone cycle)	Partner live age	0.0410115	0.274051	0.91355
PWY-5121: superpathway of geranylgeranyl diphosphate biosynthesis II (via MEP)	Partner live age	0.00761255	0.58173	0.916585
PWY3DJ-35471: L-ascorbate biosynthesis IV (animals, D-glucuronate pathway)	Partner live age	0.0185446	0.650819	0.916585
ARGDEG-PWY: superpathway of L-arginine, putrescine, and 4-aminobutanoate degradation	Partner live age	-0.0384205	0.328976	0.91355
ORNARGDEG-PWY: superpathway of L-arginine and L-ornithine degradation	Partner live age	-0.0384205	0.328976	0.91355
PWY-6284: superpathway of unsaturated fatty acids biosynthesis (E. coli)	Partner live age	-0.0220502	0.361884	0.91355
REDCITCYC: TCA cycle VI (Helicobacter)	Partner live age	-0.0244952	0.265904	0.91355
PWY-5005: biotin biosynthesis II	Partner live age	0.00260921	0.893641	0.991206
FUCCAT-PWY: fucose degradation	Partner live age	-0.0249378	0.215572	0.91355
PWY-6562: norspermidine biosynthesis	Partner live age	-0.022334	0.583243	0.916585
FAO-PWY: fatty acid &beta;-oxidation I (generic)	Partner live age	-0.0459739	0.236287	0.91355
PWY-5384: sucrose degradation IV (sucrose phosphorylase)	Partner live age	-0.00599057	0.609706	0.916585
PWY-7315: dTDP-N-acetylthomosamine biosynthesis	Partner live age	-0.0202839	0.421411	0.91355
PWY-2723: trehalose degradation V	Partner live age	-0.0119829	0.621154	0.916585
POLYISOPRENSYN-PWY: polyisoprenoid biosynthesis (E. coli)	Partner live age	-0.0153842	0.448051	0.91355
PWY-7187: pyrimidine deoxyribonucleotides de novo biosynthesis II	Partner live age	-0.0425444	0.256607	0.91355
PWY-5918: superpathway of heme b biosynthesis from glutamate	Partner live age	-0.0300279	0.245534	0.91355
P23-PWY: reductive TCA cycle I	Partner live age	-0.0280249	0.225022	0.91355
PWY-5837: 2-carboxy-1,4-naphthoquinol biosynthesis	Partner live age	-0.0266981	0.268101	0.91355
GALACTARDEG-PWY: D-galactarate degradation I	Partner live age	-0.0494189	0.101929	0.91355
GLUCARGALACTSUPER-PWY: superpathway of D-glucarate and D-galactarate degradation	Partner live age	-0.0494189	0.101929	0.91355
THREOCAT-PWY: superpathway of L-threonine metabolism	Partner live age	-0.0297043	0.495892	0.91355
PWY-6531: mannitol cycle	Partner live age	-0.0266941	0.357867	0.91355
PYRIDNUCSAL-PWY: NAD salvage pathway I (PNC VI cycle)	Partner live age	-0.00872398	0.721232	0.928967
METH-ACETATE-PWY: methanogenesis from acetate	Partner live age	0.00705504	0.729337	0.93003
P108-PWY: pyruvate fermentation to propanoate I	Partner live age	0.00133173	0.899725	0.991206
HEMESYN2-PWY: heme b biosynthesis II (oxygen-independent)	Partner live age	-0.00385493	0.802194	0.963098
PWY-6606: guanosine nucleotides degradation II	Partner live age	-0.0075799	0.52131	0.91355
AST-PWY: L-arginine degradation II (AST pathway)	Partner live age	-0.0422377	0.272196	0.91355
PWY-5676: acetyl-CoA fermentation to butanoate II	Partner live age	-0.00810273	0.525758	0.91355
PWY-5994: palmitate biosynthesis (type I fatty acid synthase)	Partner live age	-0.0997684	0.027332	0.895612
PWY-5189: tetrapyrrole biosynthesis II (from glycine)	Partner live age	-0.0324849	0.070213	0.91355
PWY-7269: mitochondrial NADPH production (yeast)	Partner live age	-0.027061	0.493048	0.91355
GLUCARDEG-PWY: D-glucarate degradation I	Partner live age	-0.0444585	0.121829	0.91355
PWY-6731: starch degradation III	Partner live age	-0.0115546	0.624935	0.916585
PWY-6185: 4-methylcatechol degradation (ortho cleavage)	Partner live age	-0.0137989	0.717869	0.928967
TEICHOICACID-PWY: poly(glycerol phosphate) wall teichoic acid biosynthesis	Partner live age	0.0066359	0.530919	0.91593
PWY-5417: catechol degradation III (ortho-cleavage pathway)	Partner live age	-0.0127615	0.743739	0.931775
PWY-5431: aromatic compounds degradation via &beta;-ketoadipate	Partner live age	-0.0127615	0.743739	0.931775
PROTOCATECHUATE-ORTHO-CLEAVAGE-PWY: protocatechuate degradation II (ortho-cleavage pathway)	Partner live age	-0.0144606	0.716761	0.928967
FOLSYN-PWY: superpathway of tetrahydrofolate biosynthesis and salvage	Partner live age	0.00979688	0.611697	0.916585
PWY-7389: superpathway of anaerobic energy metabolism (invertebrates)	Partner live age	0.0170094	0.491766	0.91355
PWY0-1277: 3-phenylpropanoate and 3-(3-hydroxyphenyl)propanoate degradation	Partner live age	-0.0270199	0.472337	0.91355
PWY-6263: superpathway of menaquinol-8 biosynthesis II	Partner live age	-0.0730351	0.0520059	0.91355
CITRULBIO-PWY: L-citrulline biosynthesis	Partner live age	0.0283317	0.296891	0.91355
PWY-2941: L-lysine biosynthesis II	Partner live age	0.0136776	0.161101	0.91355
PWY-5181: toluene degradation III (aerobic) (via p-cresol)	Partner live age	-0.0289298	0.446668	0.91355
PWY-6167: flavin biosynthesis II (archaea)	Partner live age	-0.0423679	0.371927	0.91355
PWY0-1415: superpathway of heme b biosynthesis from uroporphyrinogen-III	Partner live age	-0.0342502	0.237529	0.91355
NAD-BIOSYNTHESIS-II: NAD salvage pathway III (to nicotinamide riboside)	Partner live age	-0.0115942	0.474632	0.91355
P221-PWY: octane oxidation	Partner live age	-0.0489839	0.190972	0.91355
CATECHOL-ORTHO-CLEAVAGE-PWY: catechol degradation to &beta;-ketoadipate	Partner live age	-0.0194628	0.611942	0.916585
PWY-5791	Partner live age	-0.0482113	0.239572	0.91355
ECASYN-PWY: enterobacterial common antigen biosynthesis	Partner live age	-0.0171093	0.652252	0.916585
PWY-4984: urea cycle	Partner live age	0.0289455	0.279962	0.91355
PWY-5497: purine nucleobases degradation II (anaerobic)	Partner live age	0.00916247	0.679986	0.916585
HEME-BIOSYNTHESIS-II: heme b biosynthesis I (aerobic)	Partner live age	-0.0174664	0.471579	0.91355
PWY-7392: taxadiene biosynthesis (engineered)	Partner live age	0.00164702	0.959564	1
PWY-6182: superpathway of salicylate degradation	Partner live age	-0.00628001	0.86492	0.991206
PWY-7385: 1,3-propanediol biosynthesis (engineered)	Partner live age	-0.0803007	0.0206138	0.895612
PWY0-1338: polymyxin resistance	Partner live age	-0.0658373	0.0954612	0.91355
PWY66-398: TCA cycle III (animals)	Partner live age	0.00737413	0.7494	0.934366
PWY-6612: superpathway of tetrahydrofolate biosynthesis	Partner live age	0.00850104	0.656174	0.916585
HCAMHPDEG-PWY: 3-phenylpropanoate and 3-(3-hydroxyphenyl)propanoate degradation to 2-hydroxypentadienoate	Partner live age	-0.0380253	0.286517	0.91355
PWY-6690: cinnamate and 3-hydroxycinnamate degradation to 2-hydroxypentadienoate	Partner live age	-0.0380253	0.286517	0.91355
PWY-7384: anaerobic energy metabolism (invertebrates, mitochondrial)	Partner live age	0.0140577	0.555444	0.916585
PWY-5863: superpathway of phylloquinol biosynthesis	Partner live age	-0.0418899	0.272782	0.91355
PWY-5920: superpathway of heme b biosynthesis from glycine	Partner live age	-0.0198978	0.595706	0.916585
PWY-7371: 1,4-dihydroxy-6-naphthoate biosynthesis II	Partner live age	-0.0292901	0.431772	0.91355
LACTOSECAT-PWY: lactose and galactose degradation I	Partner live age	0.00224612	0.830111	0.977774
P122-PWY: heterolactic fermentation	Partner live age	-0.0329661	0.328059	0.91355
PWY-7210: pyrimidine deoxyribonucleotides biosynthesis from CTP	Partner live age	0.0272323	0.49633	0.91355
PWY-5304: superpathway of sulfur oxidation (Acidianus ambivalens)	Partner live age	0.00286815	0.815772	0.97153
PWY-5392: reductive TCA cycle II	Partner live age	-0.0596311	0.127219	0.91355
PWY-7165: L-ascorbate biosynthesis VIII (engineered pathway)	Partner live age	-0.0282348	0.470734	0.91355
PWY-7003: glycerol degradation to butanol	Partner live age	0.0299114	0.480656	0.91355
PWY-5367: petroselinate biosynthesis	Partner live age	-0.0177822	0.393419	0.91355
UBISYN-PWY: superpathway of ubiquinol-8 biosynthesis (early decarboxylation)	Partner live age	-0.0388621	0.267576	0.91355
PWY-5104: L-isoleucine biosynthesis IV	Partner live age	-0.00125749	0.925013	0.995663
PWY-5022: 4-aminobutanoate degradation V	Partner live age	0.00327313	0.889288	0.991206
ARGININE-SYN4-PWY: L-ornithine biosynthesis II	Partner live age	0.0392268	0.107413	0.91355
PWY-5855: ubiquinol-7 biosynthesis (early decarboxylation)	Partner live age	-0.0247138	0.463506	0.91355
PWY-5856: ubiquinol-9 biosynthesis (early decarboxylation)	Partner live age	-0.0247138	0.463506	0.91355
PWY-5857: ubiquinol-10 biosynthesis (early decarboxylation)	Partner live age	-0.0247138	0.463506	0.91355
PWY-6708: ubiquinol-8 biosynthesis (early decarboxylation)	Partner live age	-0.0235141	0.485164	0.91355
PWY-5088: L-glutamate degradation VIII (to propanoate)	Partner live age	-0.0944473	0.015943	0.895612
PWY-7204: pyridoxal 5'-phosphate salvage II (plants)	Partner live age	-0.0610732	0.115247	0.91355
PWY-6859: all-trans-farnesol biosynthesis	Partner live age	-0.00133975	0.964779	1
METHGLYUT-PWY: superpathway of methylglyoxal degradation	Partner live age	-0.0371134	0.248163	0.91355
PWY-7286: 7-(3-amino-3-carboxypropyl)-wyosine biosynthesis	Partner live age	-0.0267614	0.509501	0.91355
PWY-4321: L-glutamate degradation IV	Partner live age	-0.0738164	0.0711964	0.91355
GLUDEG-I-PWY: GABA shunt	Partner live age	0.0122139	0.564579	0.916585
METHANOGENESIS-PWY: methanogenesis from H2 and CO2	Partner live age	-0.0211993	0.592544	0.916585
PWY-7118: chitin deacetylation	Partner live age	-0.0372694	0.296403	0.91355
ARGORNPROST-PWY	Partner live age	-0.0130887	0.629527	0.916585
PWY-5747: 2-methylcitrate cycle II	Partner live age	-0.0365763	0.248767	0.91355
PWY-6349: CDP-archaeol biosynthesis	Partner live age	-0.0399671	0.314652	0.91355
KETOGLUCONMET-PWY: ketogluconate metabolism	Partner live age	-0.0525311	0.116693	0.91355
PWY-6350: archaetidylinositol biosynthesis	Partner live age	-0.0211679	0.586874	0.916585
LPSSYN-PWY: superpathway of lipopolysaccharide biosynthesis	Partner live age	-0.105643	0.0141439	0.895612
PWY-6823: molybdopterin biosynthesis	Partner live age	-0.0474162	0.306973	0.91355
P124-PWY: Bifidobacterium shunt	Partner live age	0.0118243	0.676425	0.916585
PWY0-42: 2-methylcitrate cycle I	Partner live age	-0.0593069	0.0841655	0.91355
PWY-7245: superpathway of NAD/NADP - NADH/NADPH interconversion (yeast)	Partner live age	-0.0356366	0.277183	0.91355
URSIN-PWY: ureide biosynthesis	Partner live age	-0.0244668	0.464752	0.91355
PWY-5514: UDP-N-acetyl-D-galactosamine biosynthesis II	Partner live age	-0.00431242	0.837963	0.981963
PWY-6588: pyruvate fermentation to acetone	Partner live age	-0.0193161	0.381074	0.91355
PWY-7268: cytosolic NADPH production (yeast)	Partner live age	-0.0330563	0.304806	0.91355
PWY-7094: fatty acid salvage	Partner live age	-0.0255165	0.514129	0.91355
PWY-1541: superpathway of taurine degradation	Partner live age	-0.0254029	0.363609	0.91355
VALDEG-PWY: L-valine degradation I	Partner live age	-0.00837934	0.651013	0.916585
UDPNACETYLGALSYN-PWY: UDP-N-acetyl-D-glucosamine biosynthesis II	Partner live age	-0.00557002	0.819186	0.97153
PWY-5030: L-histidine degradation III	Partner live age	0.024754	0.411023	0.91355
PWY-6906: chitin derivatives degradation	Partner live age	0.00719275	0.72123	0.928967
PWY-5265: peptidoglycan biosynthesis II (staphylococci)	Partner live age	-0.0449936	0.341616	0.91355
PWY-5910: superpathway of geranylgeranyldiphosphate biosynthesis I (via mevalonate)	Partner live age	-0.0283329	0.465267	0.91355
P241-PWY: coenzyme B biosynthesis	Partner live age	0.00217166	0.926576	0.995663
PWY-6595: superpathway of guanosine nucleotides degradation (plants)	Partner live age	-0.0251084	0.46666	0.91355
PWY-7409: phospholipid remodeling (phosphatidylethanolamine, yeast)	Partner live age	-0.0227047	0.580953	0.916585
GLYCOL-GLYOXDEG-PWY: superpathway of glycol metabolism and degradation	Partner live age	-0.0455187	0.174722	0.91355
PWY-922: mevalonate pathway I (eukaryotes and bacteria)	Partner live age	-0.0164949	0.664621	0.916585
PWY-6281: L-selenocysteine biosynthesis II (archaea and eukaryotes)	Partner live age	0.00332489	0.881538	0.991206
PWY-2221: Entner-Doudoroff pathway III (semi-phosphorylative)	Partner live age	-0.00521784	0.765638	0.947113
KDO-NAGLIPASYN-PWY: superpathway of (Kdo)2-lipid A biosynthesis	Partner live age	-0.0520459	0.179024	0.91355
PWY-7616: methanol oxidation to carbon dioxide	Partner live age	-0.0331978	0.342186	0.91355
PWY-7209: superpathway of pyrimidine ribonucleosides degradation	Partner live age	-0.0509795	0.124874	0.91355
ALLANTOINDEG-PWY: superpathway of allantoin degradation in yeast	Partner live age	-0.0608586	0.0791413	0.91355
PWY-4722: creatinine degradation II	Partner live age	-0.0212247	0.144471	0.91355
PWY-5656: mannosylglycerate biosynthesis I	Partner live age	-0.0534005	0.131797	0.91355
PWY-7446: sulfoquinovose degradation I	Partner live age	-0.0807814	0.0293737	0.895612
PWY0-1533: methylphosphonate degradation I	Partner live age	-0.0807745	0.0343896	0.895612
PWY0-41: allantoin degradation IV (anaerobic)	Partner live age	-0.0898364	0.0167356	0.895612
RUMP-PWY: formaldehyde oxidation I	Partner live age	-0.0177022	0.589692	0.916585
PWY-5705: allantoin degradation to glyoxylate III	Partner live age	-0.0987658	0.00454479	0.895612
PWY-7039: phosphatidate metabolism, as a signaling molecule	Partner live age	-0.0264913	0.41695	0.91355
PWY-4702: phytate degradation I	Partner live age	-0.0583439	0.0760132	0.91355
PWY-6630: superpathway of L-tyrosine biosynthesis	Partner live age	-0.0967403	0.0411752	0.91355
P125-PWY: superpathway of (R,R)-butanediol biosynthesis	Partner live age	0.0169962	0.629183	0.916585
PWY-6174: mevalonate pathway II (haloarchaea)	Partner live age	-0.0143122	0.684633	0.916585
DENITRIFICATION-PWY: nitrate reduction I (denitrification)	Partner live age	0.0198155	0.573436	0.916585
PWY-5692: allantoin degradation to glyoxylate II	Partner live age	-0.0771515	0.0300039	0.895612
URDEGR-PWY: superpathway of allantoin degradation in plants	Partner live age	-0.0771515	0.0300039	0.895612
PWY-7391: isoprene biosynthesis II (engineered)	Partner live age	-0.0143111	0.668383	0.916585
PWY-6396: superpathway of 2,3-butanediol biosynthesis	Partner live age	-0.0298013	0.38411	0.91355
P621-PWY: nylon-6 oligomer degradation	Partner live age	-0.00313668	0.932393	0.997307
PWY-6145: superpathway of CMP-sialic acids biosynthesis	Partner live age	-0.0193271	0.575188	0.916585
PWY3O-355: stearate biosynthesis III (fungi)	Partner live age	0.028974	0.481992	0.91355
PWY66-367: ketogenesis	Partner live age	0.00027203	0.992171	1
PWY-3781: aerobic respiration I (cytochrome c)	Partner live age	0.0190164	0.516106	0.91355
PWY-7279: aerobic respiration II (cytochrome c) (yeast)	Partner live age	1.59e-05	0.999539	1
3-HYDROXYPHENYLACETATE-DEGRADATION-PWY: 4-hydroxyphenylacetate degradation	Partner live age	0.0155365	0.574381	0.916585
PWY-6215: 4-chlorobenzoate degradation	Partner live age	-0.0521461	0.128353	0.91355
PWY1G-0: mycothiol biosynthesis	Partner live age	0.00903162	0.759351	0.944371
PWY-6876: isopropanol biosynthesis (engineered)	Partner live age	-0.0205586	0.623515	0.916585
PWY-6318: L-phenylalanine degradation IV (mammalian, via side chain)	Partner live age	-0.053712	0.0952379	0.91355
PROPFERM-PWY: superpathway of L-alanine fermentation (Stickland reaction)	Partner live age	-0.0197019	0.513632	0.91355
PWY-6749: CMP-legionaminate biosynthesis I	Partner live age	0.0414607	0.1718	0.91355
PWY-6143: CMP-pseudaminate biosynthesis	Partner live age	0.0409726	0.122036	0.91355
PWY-6572: chondroitin sulfate degradation I (bacterial)	Partner live age	0.0589192	0.0333246	0.895612
PWY-6478: GDP-D-glycero-&alpha;-D-manno-heptose biosynthesis	Partner live age	0.0355287	0.128583	0.91355
PWY490-3: nitrate reduction VI (assimilatory)	Partner live age	0.0297292	0.181965	0.91355
PWY-6565: superpathway of polyamine biosynthesis III	Partner live age	-0.000505648	0.977065	1
PWY-7290: Escherichia coli serotype O86 O-antigen biosynthesis	Partner live age	0.0036321	0.725186	0.928967
P562-PWY: myo-inositol degradation I	Partner live age	-0.0382996	0.246776	0.91355
PWY-5654: 2-amino-3-carboxymuconate semialdehyde degradation to 2-hydroxypentadienoate	Partner live age	-0.060858	0.0236284	0.895612
PWY-6210: 2-aminophenol degradation	Partner live age	-0.060858	0.0236284	0.895612
PWY66-388: ceramide degradation by &alpha;-oxidation	Partner live age	0.0228322	0.379176	0.91355
CRNFORCAT-PWY: creatinine degradation I	Partner live age	-0.0559904	0.0809226	0.91355
PWY-7332: superpathway of UDP-N-acetylglucosamine-derived O-antigen building blocks biosynthesis	Partner live age	0.0477289	0.259746	0.91355
PWY5F9-12: biphenyl degradation	Partner live age	-0.0439973	0.0891656	0.91355
PWY-7294: D-xylose degradation IV	Partner live age	-0.0478706	0.18677	0.91355
PWY-5028: L-histidine degradation II	Partner live age	-0.0061193	0.856338	0.991206
LIPASYN-PWY: phospholipases	Partner live age	-0.0288145	0.0706838	0.91355
PWY-7312: dTDP-&beta;-D-fucofuranose biosynthesis	Partner live age	0.0237274	0.418544	0.91355
PWY-6953: dTDP-3-acetamido-&alpha;-D-fucose biosynthesis	Partner live age	-0.00787582	0.591109	0.916585
PWY-6785: hydrogen production VIII	Partner live age	0.0366217	0.0485655	0.91355
PWY-101: photosynthesis light reactions	Partner live age	0.0347635	0.0488417	0.91355
PWY-7196: superpathway of pyrimidine ribonucleosides salvage	Partner live age	0.0153749	0.577317	0.916585
PWY0-881: superpathway of fatty acid biosynthesis I (E. coli)	Partner live age	0.000389077	0.988099	1
PWY-7200: superpathway of pyrimidine deoxyribonucleoside salvage	Partner live age	0.000759809	0.979271	1
PWY-6467: Kdo transfer to lipid IVA III (Chlamydia)	Partner live age	-0.0253112	0.378288	0.91355
AEROBACTINSYN-PWY: aerobactin biosynthesis	Partner live age	-0.0363619	0.0730582	0.91355
PWY-5180: toluene degradation I (aerobic) (via o-cresol)	Partner live age	-0.0592688	0.137733	0.91355
PWY-5182: toluene degradation II (aerobic) (via 4-methylcatechol)	Partner live age	-0.0592688	0.137733	0.91355
PWY-7316: dTDP-N-acetylviosamine biosynthesis	Partner live age	-0.0342002	0.236093	0.91355
PWY-5178: toluene degradation IV (aerobic) (via catechol)	Partner live age	-0.0305802	0.146515	0.91355
PWY-5183: superpathway of aerobic toluene degradation	Partner live age	-0.00317933	0.568323	0.916585
PWY-5415: catechol degradation I (meta-cleavage pathway)	Partner live age	-0.0326393	0.269954	0.91355
PWY1F-823: leucopelargonidin and leucocyanidin biosynthesis	Partner live age	-0.00602532	0.524935	0.91355
PWY-5677: succinate fermentation to butanoate	Partner live age	-0.0029596	0.861183	0.991206
PWY-5751: phenylethanol biosynthesis	Partner live age	0.0161601	0.0214204	0.895612
PWY-6748: nitrate reduction VII (denitrification)	Partner live age	-0.0266796	0.106803	0.91355
PWY-7031: protein N-glycosylation (bacterial)	Partner live age	-0.0115669	0.249688	0.91355
PWY-1501: mandelate degradation I	Partner live age	-0.0147559	0.463706	0.91355
P165-PWY: superpathway of purines degradation in plants	Partner live age	-0.00156142	0.834084	0.980098
7ALPHADEHYDROX-PWY	Partner live age	-0.00101412	0.943269	1
PWY-7399: methylphosphonate degradation II	Partner live age	0.00725058	0.258479	0.91355
PWY-7374: 1,4-dihydroxy-6-naphthoate biosynthesis I	Partner live age	-3.91e-18	1	1
P163-PWY: L-lysine fermentation to acetate and butanoate	Partner live age	-0.00360218	0.775688	0.947113
PWY-6138: CMP-N-acetylneuraminate biosynthesis I (eukaryotes)	Partner live age	0.00520514	0.438435	0.91355
DHGLUCONATE-PYR-CAT-PWY: glucose degradation (oxidative)	Partner live age	-0.0013386	0.873259	0.991206
PWY-7431: aromatic biogenic amine degradation (bacteria)	Partner live age	4.73e-17	1	1
PWY-6313: serotonin degradation	Partner live age	-4.5e-18	1	1
PWY-6307: L-tryptophan degradation X (mammalian, via tryptamine)	Partner live age	3.7e-17	1	1
PWY-6435: 4-hydroxybenzoate biosynthesis III (plants)	Partner live age	-0.00711348	0.073522	0.91355
PWY-7528: L-methionine salvage cycle I (bacteria and plants)	Partner live age	-0.0146227	0.186777	0.91355
PWY-7527: L-methionine salvage cycle III	Partner live age	-0.0150709	0.258411	0.91355
PWY-4361: S-methyl-5-thio-&alpha;-D-ribose 1-phosphate degradation I	Partner live age	-0.0136027	0.264492	0.91355
PWY-5534: propene degradation	Partner live age	-0.0182176	0.1445	0.91355
TYRFUMCAT-PWY: L-tyrosine degradation I	Partner live age	-0.0103013	0.334469	0.91355
PWY-6107: chlorosalicylate degradation	Partner live age	-0.011332	0.258535	0.91355
PWY-7218: photosynthetic 3-hydroxybutanoate biosynthesis (engineered)	Partner live age	0.0208357	0.1125	0.91355
PHOTOALL-PWY: oxygenic photosynthesis	Partner live age	0.0179903	0.116592	0.91355
PWY-7270: L-methionine salvage cycle II (plants)	Partner live age	-0.0110536	0.191738	0.91355
PWY-7235: superpathway of ubiquinol-6 biosynthesis (late decarboxylation)	Partner live age	-0.0089449	0.2793	0.91355
PWY3O-1109	Partner live age	-0.0066084	0.0702309	0.91355
PWY-5754: 4-hydroxybenzoate biosynthesis I (eukaryotes)	Partner live age	-0.00624749	0.0704735	0.91355
PWY-6641: superpathway of sulfolactate degradation	Partner live age	-0.004641	0.160115	0.91355
PWY-5870: ubiquinol-8 biosynthesis (late decarboxylation)	Partner live age	-0.00927677	0.276008	0.91355
PWY-7373: superpathway of demethylmenaquinol-6 biosynthesis II	Partner live age	-0.00938093	0.194071	0.91355
PWY-6724: starch degradation II	Partner live age	1.85e-17	1	1
PWY-181: photorespiration	Partner live age	-0.00825941	0.347906	0.91355
PWY-1622: formaldehyde assimilation I (serine pathway)	Partner live age	-0.00775508	0.323448	0.91355
PWY-5055: nicotinate degradation III	Partner live age	-0.000152333	0.974964	1
PWY-5156: superpathway of fatty acid biosynthesis II (plant)	Partner live age	-0.00205964	0.6718	0.916585
PWY-5871: ubiquinol-9 biosynthesis (late decarboxylation)	Partner live age	-0.00138928	0.6718	0.916585
PWY-5873: ubiquinol-7 biosynthesis (late decarboxylation)	Partner live age	-0.00138928	0.6718	0.916585
PWY-5872: ubiquinol-10 biosynthesis (late decarboxylation)	Partner live age	-0.00133537	0.6718	0.916585
LEU-DEG2-PWY: L-leucine degradation I	Partner live age	-0.00119396	0.715552	0.928967
PWY-7317: superpathway of dTDP-glucose-derived O-antigen building blocks biosynthesis	Partner live age	-3.85e-19	1	1
PWY-6148: tetrahydromethanopterin biosynthesis	Partner live age	-9.94e-18	1	1
PWY-6797: 6-hydroxymethyl-dihydropterin diphosphate biosynthesis II (Methanocaldococcus)	Partner live age	-0.00290401	0.734066	0.93003
PWY-5420: catechol degradation II (meta-cleavage pathway)	Partner live age	0.00422509	0.432742	0.91355
PWY-5430: meta cleavage pathway of aromatic compounds	Partner live age	4.96e-17	1	1
PWY-5419: catechol degradation to 2-hydroxypentadienoate II	Partner live age	0.0039401	0.418909	0.91355
P101-PWY: ectoine biosynthesis	Partner live age	-8e-17	1	1
PWY-6957: mandelate degradation to acetyl-CoA	Partner live age	0.0014517	0.741919	0.931775
PWY-5306: superpathway of thiosulfate metabolism (Desulfovibrio sulfodismutans)	Partner live age	-2.24e-17	1	1
PWY-7411: phosphatidate biosynthesis (yeast)	Partner live age	-0.00201176	0.695596	0.926586
PWY-5941: glycogen degradation II	Partner live age	-0.00339846	0.301406	0.91355
PWY-7124: ethene biosynthesis V (engineered)	Partner live age	0.0079973	0.279849	0.91355
PWY-7224: purine deoxyribonucleosides salvage	Partner live age	-0.00214695	0.718059	0.928967
PWY-561: superpathway of glyoxylate cycle and fatty acid degradation	Partner live age	0.000462311	0.91636	0.991206
PWY-7511: protein ubiquitination	Partner live age	0.000428443	0.91636	0.991206
PWY-5381: NAD salvage (plants)	Partner live age	0.000414502	0.91636	0.991206
PWY-2201: folate transformations I	Partner live age	-0.00249987	0.650748	0.916585
PWY-5136: fatty acid &beta;-oxidation II (plant peroxisome)	Partner live age	0.000402187	0.91636	0.991206
PWY66-391: fatty acid &beta;-oxidation VI (mammalian peroxisome)	Partner live age	0.000386363	0.91636	0.991206
PWY-7337: 10-cis-heptadecenoyl-CoA degradation (yeast)	Partner live age	0.000379793	0.91636	0.991206
PWY-7338: 10-trans-heptadecenoyl-CoA degradation (reductase-dependent, yeast)	Partner live age	0.000379793	0.91636	0.991206
PWY-6837: fatty acid &beta;-oxidation V (unsaturated, odd number, di-isomerase-dependent)	Partner live age	0.000378792	0.91636	0.991206
PWY-7288: fatty acid &beta;-oxidation VII (yeast peroxisome)	Partner live age	0.000374358	0.91636	0.991206
PWY-6352: 3-phosphoinositide biosynthesis	Partner live age	0.000356428	0.91636	0.991206
PWY-5067: glycogen biosynthesis II (from UDP-D-Glucose)	Partner live age	0.000356428	0.91636	0.991206
PWY3O-19: ubiquinol-6 biosynthesis (late decarboxylation)	Partner live age	0.000347513	0.91636	0.991206
PWY-6842: glutathione-mediated detoxification II	Partner live age	0.000335285	0.91636	0.991206
PWY-6309: L-tryptophan degradation XI (mammalian, via kynurenine)	Partner live age	0.00026269	0.91636	0.991206
PWY-5647: 2-nitrobenzoate degradation I	Partner live age	-4.35e-17	1	1
PWY-722: nicotinate degradation I	Partner live age	-2.81e-18	1	1
PWY-5531: 3,8-divinyl-chlorophyllide a biosynthesis II (anaerobic)	Partner live age	-0.00235043	0.470513	0.91355
PWY-7159: 3,8-divinyl-chlorophyllide a biosynthesis III (aerobic, light independent)	Partner live age	-0.00235043	0.470513	0.91355
PWY-5532: nucleoside and nucleotide degradation (archaea)	Partner live age	5.4e-17	1	1
UNMAPPED	Living with partner (N=375)	-0.0528095	0.241342	0.952876
UNINTEGRATED	Living with partner (N=375)	0.0256402	0.383825	0.952876
PWY-7219: adenosine ribonucleotides de novo biosynthesis	Living with partner (N=375)	0.00811396	0.826885	0.957766
TRNA-CHARGING-PWY: tRNA charging	Living with partner (N=375)	-0.00441949	0.860782	0.958145
PWY-1042: glycolysis IV	Living with partner (N=375)	0.0135985	0.741054	0.957766
PWY-5686: UMP biosynthesis I	Living with partner (N=375)	0.022994	0.63917	0.957766
PWY-6385: peptidoglycan biosynthesis III (mycobacteria)	Living with partner (N=375)	0.0146928	0.736469	0.957766
PWY-6387: UDP-N-acetylmuramoyl-pentapeptide biosynthesis I (meso-diaminopimelate containing)	Living with partner (N=375)	0.0184051	0.695222	0.957766
DTDPRHAMSYN-PWY: dTDP-&beta;-L-rhamnose biosynthesis	Living with partner (N=375)	-0.0124032	0.858836	0.958145
PWY-6386: UDP-N-acetylmuramoyl-pentapeptide biosynthesis II (lysine-containing)	Living with partner (N=375)	0.0149789	0.743337	0.957766
PEPTIDOGLYCANSYN-PWY: peptidoglycan biosynthesis I (meso-diaminopimelate containing)	Living with partner (N=375)	0.016056	0.722983	0.957766
PWY-6609: adenine and adenosine salvage III	Living with partner (N=375)	0.0112767	0.783018	0.957766
PWY-7221: guanosine ribonucleotides de novo biosynthesis	Living with partner (N=375)	0.0222517	0.617688	0.957766
PWY-6700: queuosine biosynthesis I (de novo)	Living with partner (N=375)	0.0190584	0.685103	0.957766
PWY-6737: starch degradation V	Living with partner (N=375)	0.00122708	0.982443	0.998956
ILEUSYN-PWY: L-isoleucine biosynthesis I (from threonine)	Living with partner (N=375)	0.0315814	0.542341	0.957766
PWY-7111: pyruvate fermentation to isobutanol (engineered)	Living with partner (N=375)	0.0273808	0.566252	0.957766
VALSYN-PWY: L-valine biosynthesis	Living with partner (N=375)	0.0315814	0.542341	0.957766
NONMEVIPP-PWY: methylerythritol phosphate pathway I	Living with partner (N=375)	0.026465	0.478788	0.952876
PWY-3841: folate transformations II (plants)	Living with partner (N=375)	0.00269839	0.929217	0.972898
PWY-6151: S-adenosyl-L-methionine salvage I	Living with partner (N=375)	0.0175335	0.741421	0.957766
BRANCHED-CHAIN-AA-SYN-PWY: superpathway of branched chain amino acid biosynthesis	Living with partner (N=375)	0.00937487	0.867187	0.959679
PWY-5103: L-isoleucine biosynthesis III	Living with partner (N=375)	0.00139417	0.980927	0.998956
PWY-6163: chorismate biosynthesis from 3-dehydroquinate	Living with partner (N=375)	0.0260113	0.521917	0.952876
ARO-PWY: chorismate biosynthesis I	Living with partner (N=375)	0.0147864	0.64187	0.957766
PWY-5097: L-lysine biosynthesis VI	Living with partner (N=375)	0.0312463	0.515411	0.952876
PWY-6122: 5-aminoimidazole ribonucleotide biosynthesis II	Living with partner (N=375)	0.039588	0.437265	0.952876
PWY-6277: superpathway of 5-aminoimidazole ribonucleotide biosynthesis	Living with partner (N=375)	0.039588	0.437265	0.952876
PWY-6121: 5-aminoimidazole ribonucleotide biosynthesis I	Living with partner (N=375)	-0.00584168	0.880241	0.964917
HISTSYN-PWY: L-histidine biosynthesis	Living with partner (N=375)	0.0115568	0.810344	0.957766
GLUTORN-PWY: L-ornithine biosynthesis I	Living with partner (N=375)	0.00752003	0.905826	0.965948
ARGSYNBSUB-PWY: L-arginine biosynthesis II (acetyl cycle)	Living with partner (N=375)	-0.00732132	0.912523	0.966385
PWY-5667: CDP-diacylglycerol biosynthesis I	Living with partner (N=375)	0.0991347	0.134478	0.952876
PWY0-1319: CDP-diacylglycerol biosynthesis II	Living with partner (N=375)	0.0990559	0.134773	0.952876
COMPLETE-ARO-PWY: superpathway of aromatic amino acid biosynthesis	Living with partner (N=375)	0.0184382	0.567418	0.957766
1CMET2-PWY: folate transformations III (E. coli)	Living with partner (N=375)	0.00640048	0.847168	0.958145
PWY-5695: inosine 5'-phosphate degradation	Living with partner (N=375)	0.0199257	0.692139	0.957766
PWY0-1586: peptidoglycan maturation (meso-diaminopimelate containing)	Living with partner (N=375)	0.0194863	0.794708	0.957766
ARGSYN-PWY: L-arginine biosynthesis I (via L-ornithine)	Living with partner (N=375)	-0.0130473	0.820692	0.957766
PWY-7400: L-arginine biosynthesis IV (archaebacteria)	Living with partner (N=375)	-0.0136541	0.808728	0.957766
PWY-2942: L-lysine biosynthesis III	Living with partner (N=375)	0.0343541	0.500648	0.952876
COA-PWY-1: superpathway of coenzyme A biosynthesis III (mammals)	Living with partner (N=375)	0.0400427	0.325042	0.952876
PWY-7229: superpathway of adenosine nucleotides de novo biosynthesis I	Living with partner (N=375)	0.0395108	0.459729	0.952876
CALVIN-PWY: Calvin-Benson-Bassham cycle	Living with partner (N=375)	-0.0133353	0.722463	0.957766
PWY-7199: pyrimidine deoxyribonucleosides salvage	Living with partner (N=375)	0.0123394	0.735741	0.957766
RIBOSYN2-PWY: flavin biosynthesis I (bacteria and plants)	Living with partner (N=375)	0.029571	0.640163	0.957766
PWY-4242	Living with partner (N=375)	0.0123468	0.764909	0.957766
COA-PWY: coenzyme A biosynthesis I (prokaryotic)	Living with partner (N=375)	0.0448709	0.364191	0.952876
PWY-724: superpathway of L-lysine, L-threonine and L-methionine biosynthesis II	Living with partner (N=375)	0.00719335	0.888298	0.965948
PWY66-409: superpathway of purine nucleotide salvage	Living with partner (N=375)	-0.0579793	0.707872	0.957766
PWY-6936: seleno-amino acid biosynthesis (plants)	Living with partner (N=375)	0.0810905	0.333754	0.952876
PWY-6126: superpathway of adenosine nucleotides de novo biosynthesis II	Living with partner (N=375)	0.0631576	0.314449	0.952876
PWY-3001: superpathway of L-isoleucine biosynthesis I	Living with partner (N=375)	0.00329122	0.94055	0.977674
HSERMETANA-PWY: L-methionine biosynthesis III	Living with partner (N=375)	0.0449777	0.452996	0.952876
PWY-6527: stachyose degradation	Living with partner (N=375)	0.0112992	0.861719	0.958145
PWY-6168: flavin biosynthesis III (fungi)	Living with partner (N=375)	0.0284392	0.632681	0.957766
PWY-7357: thiamine phosphate formation from pyrithiamine and oxythiamine (yeast)	Living with partner (N=375)	0.0427813	0.525811	0.952876
PWY-6317: D-galactose degradation I (Leloir pathway)	Living with partner (N=375)	0.0123822	0.834744	0.957766
PWY66-422	Living with partner (N=375)	0.0111471	0.852657	0.958145
PWY0-1296: purine ribonucleosides degradation	Living with partner (N=375)	0.02496	0.667828	0.957766
PWY-7228: superpathway of guanosine nucleotides de novo biosynthesis I	Living with partner (N=375)	0.0698611	0.287149	0.952876
PANTOSYN-PWY: superpathway of coenzyme A biosynthesis I (bacteria)	Living with partner (N=375)	0.0342596	0.426738	0.952876
PANTO-PWY: phosphopantothenate biosynthesis I	Living with partner (N=375)	0.016118	0.709551	0.957766
PWY-7208: superpathway of pyrimidine nucleobases salvage	Living with partner (N=375)	0.0832856	0.242188	0.952876
NONOXIPENT-PWY: pentose phosphate pathway (non-oxidative branch) I	Living with partner (N=375)	0.015712	0.842246	0.958145
PWY-841: superpathway of purine nucleotides de novo biosynthesis I	Living with partner (N=375)	0.0215313	0.664987	0.957766
PWY-6125: superpathway of guanosine nucleotides de novo biosynthesis II	Living with partner (N=375)	0.0804879	0.245575	0.952876
THRESYN-PWY: superpathway of L-threonine biosynthesis	Living with partner (N=375)	0.00934191	0.869494	0.959679
SER-GLYSYN-PWY: superpathway of L-serine and glycine biosynthesis I	Living with partner (N=375)	0.0342392	0.696838	0.957766
PWY-5100: pyruvate fermentation to acetate and lactate II	Living with partner (N=375)	-0.0626715	0.440804	0.952876
PWY0-1297: superpathway of purine deoxyribonucleosides degradation	Living with partner (N=375)	-0.0920552	0.624341	0.957766
PWY-6703: preQ0 biosynthesis	Living with partner (N=375)	0.0470703	0.431535	0.952876
PWY-5973: cis-vaccenate biosynthesis	Living with partner (N=375)	-0.0167783	0.745875	0.957766
PWY-7663: gondoate biosynthesis (anaerobic)	Living with partner (N=375)	-0.00901616	0.873737	0.959936
OANTIGEN-PWY: O-antigen building blocks biosynthesis (E. coli)	Living with partner (N=375)	-0.0262333	0.603834	0.957766
PWY-6897: thiamine diphosphate salvage II	Living with partner (N=375)	0.0335786	0.630722	0.957766
PWY-5154: L-arginine biosynthesis III (via N-acetyl-L-citrulline)	Living with partner (N=375)	-0.0337675	0.578418	0.957766
ASPASN-PWY: superpathway of L-aspartate and L-asparagine biosynthesis	Living with partner (N=375)	0.0344603	0.674802	0.957766
PWY-7220: adenosine deoxyribonucleotides de novo biosynthesis II	Living with partner (N=375)	0.0895461	0.260136	0.952876
PWY-7222: guanosine deoxyribonucleotides de novo biosynthesis II	Living with partner (N=375)	0.0895461	0.260136	0.952876
PWY-7197: pyrimidine deoxyribonucleotide phosphorylation	Living with partner (N=375)	0.0649529	0.420572	0.952876
PWY-5101: L-isoleucine biosynthesis II	Living with partner (N=375)	-1.41542	0.0569893	0.952876
ANAGLYCOLYSIS-PWY: glycolysis III (from glucose)	Living with partner (N=375)	-0.0353402	0.594415	0.957766
PYRIDNUCSYN-PWY: NAD de novo biosynthesis I (from aspartate)	Living with partner (N=375)	0.0282652	0.588704	0.957766
TRPSYN-PWY: L-tryptophan biosynthesis	Living with partner (N=375)	0.0140563	0.792972	0.957766
PWY-6123: inosine-5'-phosphate biosynthesis I	Living with partner (N=375)	-0.0165347	0.818107	0.957766
PWY-7237: myo-, chiro- and scyllo-inositol degradation	Living with partner (N=375)	0.135807	0.736163	0.957766
PWY0-162: superpathway of pyrimidine ribonucleotides de novo biosynthesis	Living with partner (N=375)	-0.0818949	0.486522	0.952876
UDPNAGSYN-PWY: UDP-N-acetyl-D-glucosamine biosynthesis I	Living with partner (N=375)	-0.0308824	0.665643	0.957766
PWY-6270: isoprene biosynthesis I	Living with partner (N=375)	0.039075	0.669345	0.957766
PHOSLIPSYN-PWY: superpathway of phospholipid biosynthesis I (bacteria)	Living with partner (N=375)	0.0154794	0.817366	0.957766
PWY-6124: inosine-5'-phosphate biosynthesis II	Living with partner (N=375)	-0.0217448	0.777683	0.957766
FASYN-INITIAL-PWY: superpathway of fatty acid biosynthesis initiation (E. coli)	Living with partner (N=375)	0.0578145	0.452657	0.952876
PWY-7560: methylerythritol phosphate pathway II	Living with partner (N=375)	0.0738779	0.38994	0.952876
ANAEROFRUCAT-PWY: homolactic fermentation	Living with partner (N=375)	-0.0446785	0.461968	0.952876
GLYCOGENSYNTH-PWY: glycogen biosynthesis I (from ADP-D-Glucose)	Living with partner (N=375)	0.0282988	0.689358	0.957766
PWY-5659: GDP-mannose biosynthesis	Living with partner (N=375)	0.113557	0.303709	0.952876
PWY-1269: CMP-3-deoxy-D-manno-octulosonate biosynthesis	Living with partner (N=375)	-0.00681877	0.94612	0.978056
GLUCONEO-PWY: gluconeogenesis I	Living with partner (N=375)	-0.171737	0.0660444	0.952876
ARG+POLYAMINE-SYN: superpathway of arginine and polyamine biosynthesis	Living with partner (N=375)	-0.0581259	0.625235	0.957766
GLYCOLYSIS: glycolysis I (from glucose 6-phosphate)	Living with partner (N=375)	-0.0967784	0.251805	0.952876
PWY0-1298: superpathway of pyrimidine deoxyribonucleosides degradation	Living with partner (N=375)	-0.0890052	0.663813	0.957766
THISYN-PWY: superpathway of thiamine diphosphate biosynthesis I	Living with partner (N=375)	-0.120532	0.41677	0.952876
PWY-6305: superpathway of putrescine biosynthesis	Living with partner (N=375)	0.0402219	0.67979	0.957766
PWY-6147: 6-hydroxymethyl-dihydropterin diphosphate biosynthesis I	Living with partner (N=375)	0.0295422	0.784193	0.957766
PWY-7539: 6-hydroxymethyl-dihydropterin diphosphate biosynthesis III (Chlamydia)	Living with partner (N=375)	0.033183	0.757344	0.957766
PWY4FS-7: phosphatidylglycerol biosynthesis I (plastidic)	Living with partner (N=375)	0.019559	0.792304	0.957766
PWY4FS-8: phosphatidylglycerol biosynthesis II (non-plastidic)	Living with partner (N=375)	0.0195863	0.792017	0.957766
PWY-5484: glycolysis II (from fructose 6-phosphate)	Living with partner (N=375)	-0.101229	0.25634	0.952876
PWY-5345: superpathway of L-methionine biosynthesis (by sulfhydrylation)	Living with partner (N=375)	-0.13489	0.342043	0.952876
PWY0-1261: anhydromuropeptides recycling I	Living with partner (N=375)	-0.0176305	0.84805	0.958145
THISYNARA-PWY: superpathway of thiamine diphosphate biosynthesis III (eukaryotes)	Living with partner (N=375)	0.0997542	0.359011	0.952876
PWY-7328: superpathway of UDP-glucose-derived O-antigen building blocks biosynthesis	Living with partner (N=375)	-0.230056	0.452832	0.952876
FASYN-ELONG-PWY: fatty acid elongation -- saturated	Living with partner (N=375)	-0.338858	0.268674	0.952876
PWY-5971: palmitate biosynthesis (type II fatty acid synthase)	Living with partner (N=375)	-0.217479	0.656472	0.957766
POLYAMSYN-PWY: superpathway of polyamine biosynthesis I	Living with partner (N=375)	-0.0487677	0.621383	0.957766
PWY-7282: 4-amino-2-methyl-5-diphosphomethylpyrimidine biosynthesis II	Living with partner (N=375)	-0.139584	0.504042	0.952876
PWY66-399: gluconeogenesis III	Living with partner (N=375)	-0.169221	0.330435	0.952876
SULFATE-CYS-PWY: superpathway of sulfate assimilation and cysteine biosynthesis	Living with partner (N=375)	-0.113244	0.440208	0.952876
PWY-7664: oleate biosynthesis IV (anaerobic)	Living with partner (N=375)	-0.321657	0.297634	0.952876
PWY-4981: L-proline biosynthesis II (from arginine)	Living with partner (N=375)	-0.13207	0.465959	0.952876
RHAMCAT-PWY: L-rhamnose degradation I	Living with partner (N=375)	0.113472	0.262393	0.952876
PWY-7388: octanoyl-[acyl-carrier protein] biosynthesis (mitochondria, yeast)	Living with partner (N=375)	-0.222987	0.420199	0.952876
MET-SAM-PWY: superpathway of S-adenosyl-L-methionine biosynthesis	Living with partner (N=375)	-0.27141	0.0536765	0.952876
PWY0-1061: superpathway of L-alanine biosynthesis	Living with partner (N=375)	-0.63924	0.283195	0.952876
PWY-5188: tetrapyrrole biosynthesis I (from glutamate)	Living with partner (N=375)	0.0512081	0.544118	0.957766
PWY-5347: superpathway of L-methionine biosynthesis (transsulfuration)	Living with partner (N=375)	-0.279438	0.0482506	0.952876
PWY-7383: anaerobic energy metabolism (invertebrates, cytosol)	Living with partner (N=375)	-0.0997072	0.607006	0.957766
PWY-5989: stearate biosynthesis II (bacteria and plants)	Living with partner (N=375)	-0.219496	0.348899	0.952876
PWY-6282: palmitoleate biosynthesis I (from (5Z)-dodec-5-enoate)	Living with partner (N=375)	-0.327342	0.296534	0.952876
PWY0-862: (5Z)-dodecenoate biosynthesis I	Living with partner (N=375)	-0.119206	0.621291	0.957766
HISDEG-PWY: L-histidine degradation I	Living with partner (N=375)	0.127967	0.312185	0.952876
PWY-6590: superpathway of Clostridium acetobutylicum acidogenic fermentation	Living with partner (N=375)	-0.163127	0.479007	0.952876
HEXITOLDEGSUPER-PWY: superpathway of hexitol degradation (bacteria)	Living with partner (N=375)	-0.154953	0.405581	0.952876
METSYN-PWY: superpathway of L-homoserine and L-methionine biosynthesis	Living with partner (N=375)	-0.284664	0.0511269	0.952876
PWY-7234: inosine-5'-phosphate biosynthesis III	Living with partner (N=375)	-0.214883	0.197562	0.952876
PWY-6901: superpathway of glucose and xylose degradation	Living with partner (N=375)	-0.20245	0.308437	0.952876
P441-PWY: superpathway of N-acetylneuraminate degradation	Living with partner (N=375)	-0.185052	0.304439	0.952876
PWY0-1479: tRNA processing	Living with partner (N=375)	0.134464	0.331497	0.952876
PWY-7198: pyrimidine deoxyribonucleotides de novo biosynthesis IV	Living with partner (N=375)	-0.164677	0.242474	0.952876
COLANSYN-PWY: colanic acid building blocks biosynthesis	Living with partner (N=375)	0.00978214	0.935115	0.974907
PWY0-166: superpathway of pyrimidine deoxyribonucleotides de novo biosynthesis (E. coli)	Living with partner (N=375)	-0.529598	0.318718	0.952876
GLYCOLYSIS-E-D: superpathway of glycolysis and the Entner-Doudoroff pathway	Living with partner (N=375)	-0.222952	0.230466	0.952876
PWY-6549: L-glutamine biosynthesis III	Living with partner (N=375)	-0.261112	0.0558916	0.952876
TCA: TCA cycle I (prokaryotic)	Living with partner (N=375)	-0.0694062	0.57242	0.957766
COBALSYN-PWY: superpathway of adenosylcobalamin salvage from cobinamide I	Living with partner (N=375)	0.0766101	0.410701	0.952876
GLYCOLYSIS-TCA-GLYOX-BYPASS: superpathway of glycolysis, pyruvate dehydrogenase, TCA, and glyoxylate bypass	Living with partner (N=375)	-0.929593	0.114761	0.952876
CENTFERM-PWY: pyruvate fermentation to butanoate	Living with partner (N=375)	-0.164497	0.47335	0.952876
PWY-7013: (S)-propane-1,2-diol degradation	Living with partner (N=375)	-0.427315	0.449661	0.952876
PWY-7184: pyrimidine deoxyribonucleotides de novo biosynthesis I	Living with partner (N=375)	-0.33814	0.484644	0.952876
FERMENTATION-PWY: mixed acid fermentation	Living with partner (N=375)	-0.235283	0.225083	0.952876
PWY-6545: pyrimidine deoxyribonucleotides de novo biosynthesis III	Living with partner (N=375)	-0.346648	0.472978	0.952876
PWY0-781: aspartate superpathway	Living with partner (N=375)	-0.333222	0.329227	0.952876
PWY-6863: pyruvate fermentation to hexanol (engineered)	Living with partner (N=375)	0.21602	0.433063	0.952876
DAPLYSINESYN-PWY: L-lysine biosynthesis I	Living with partner (N=375)	-0.146459	0.50268	0.952876
BIOTIN-BIOSYNTHESIS-PWY: biotin biosynthesis I	Living with partner (N=375)	-0.267483	0.349941	0.952876
NAGLIPASYN-PWY: lipid IVA biosynthesis (E. coli)	Living with partner (N=375)	-0.290004	0.302267	0.952876
PWY-622: starch biosynthesis	Living with partner (N=375)	-0.5126	0.507308	0.952876
PWY-6519: 8-amino-7-oxononanoate biosynthesis I	Living with partner (N=375)	-0.297696	0.313198	0.952876
P4-PWY: superpathway of L-lysine, L-threonine and L-methionine biosynthesis I	Living with partner (N=375)	-0.333774	0.327904	0.952876
PWY-7323: superpathway of GDP-mannose-derived O-antigen building blocks biosynthesis	Living with partner (N=375)	0.0355775	0.80644	0.957766
PWY-6507: 4-deoxy-L-threo-hex-4-enopyranuronate degradation	Living with partner (N=375)	0.110909	0.355488	0.952876
PWY-6969: TCA cycle V (2-oxoglutarate synthase)	Living with partner (N=375)	-0.205489	0.236369	0.952876
SO4ASSIM-PWY: assimilatory sulfate reduction I	Living with partner (N=375)	-0.120345	0.495393	0.952876
P461-PWY: hexitol fermentation to lactate, formate, ethanol and acetate	Living with partner (N=375)	-0.278183	0.403381	0.952876
PWY-5897: superpathway of menaquinol-11 biosynthesis	Living with partner (N=375)	-0.58696	0.185578	0.952876
PWY-5898: superpathway of menaquinol-12 biosynthesis	Living with partner (N=375)	-0.58696	0.185578	0.952876
PWY-5899: superpathway of menaquinol-13 biosynthesis	Living with partner (N=375)	-0.58696	0.185578	0.952876
PWY-6892: thiazole component of thiamine diphosphate biosynthesis I	Living with partner (N=375)	-0.112784	0.520787	0.952876
PWY-6353: purine nucleotides degradation II (aerobic)	Living with partner (N=375)	0.00735624	0.963165	0.991494
PWY4LZ-257: superpathway of fermentation (Chlamydomonas reinhardtii)	Living with partner (N=375)	-0.460467	0.248899	0.952876
PWY-5838: superpathway of menaquinol-8 biosynthesis I	Living with partner (N=375)	-0.717085	0.185919	0.952876
PWY-5723: Rubisco shunt	Living with partner (N=375)	-0.567547	0.274202	0.952876
PWY-7117: C4 photosynthetic carbon assimilation cycle, PEPCK type	Living with partner (N=375)	-0.225483	0.30503	0.952876
PWY-5690: TCA cycle II (plants and fungi)	Living with partner (N=375)	-0.142887	0.224835	0.952876
PWY-241: C4 photosynthetic carbon assimilation cycle, NADP-ME type	Living with partner (N=375)	-0.271991	0.227761	0.952876
PWY-5505: L-glutamate and L-glutamine biosynthesis	Living with partner (N=375)	-0.278974	0.0692052	0.952876
PWY66-389: phytol degradation	Living with partner (N=375)	-0.499345	0.131148	0.952876
PWY-7456: &beta;-(1,4)-mannan degradation	Living with partner (N=375)	0.0426756	0.642901	0.957766
P105-PWY: TCA cycle IV (2-oxoglutarate decarboxylase)	Living with partner (N=375)	-0.649375	0.311298	0.952876
PWY-6608: guanosine nucleotides degradation III	Living with partner (N=375)	-0.0321471	0.862331	0.958145
PENTOSE-P-PWY: pentose phosphate pathway	Living with partner (N=375)	-0.154485	0.494873	0.952876
PWY-5913: partial TCA cycle (obligate autotrophs)	Living with partner (N=375)	-0.242899	0.267803	0.952876
PWY-6471: peptidoglycan biosynthesis IV (Enterococcus faecium)	Living with partner (N=375)	-0.358371	0.301627	0.952876
PWY0-845: superpathway of pyridoxal 5'-phosphate biosynthesis and salvage	Living with partner (N=375)	-0.100974	0.6578	0.957766
PWY-7254: TCA cycle VII (acetate-producers)	Living with partner (N=375)	-0.89767	0.0840235	0.952876
TCA-GLYOX-BYPASS: superpathway of glyoxylate bypass and TCA	Living with partner (N=375)	-0.876154	0.119622	0.952876
P161-PWY: acetylene degradation (anaerobic)	Living with partner (N=375)	-0.518618	0.233168	0.952876
HOMOSER-METSYN-PWY: L-methionine biosynthesis I	Living with partner (N=375)	-0.308948	0.05652	0.952876
GLYCOCAT-PWY: glycogen degradation I	Living with partner (N=375)	-0.422631	0.250716	0.952876
PWY-5840: superpathway of menaquinol-7 biosynthesis	Living with partner (N=375)	-0.543663	0.248649	0.952876
PWY-5845: superpathway of menaquinol-9 biosynthesis	Living with partner (N=375)	-1.1114	0.111979	0.952876
PWY-5850: superpathway of menaquinol-6 biosynthesis	Living with partner (N=375)	-1.09675	0.138121	0.952876
PWY-5896: superpathway of menaquinol-10 biosynthesis	Living with partner (N=375)	-1.08814	0.140815	0.952876
PWY-6285: superpathway of fatty acids biosynthesis (E. coli)	Living with partner (N=375)	-0.324796	0.516581	0.952876
PWY-7115: C4 photosynthetic carbon assimilation cycle, NAD-ME type	Living with partner (N=375)	-0.19689	0.238153	0.952876
GLCMANNANAUT-PWY: superpathway of N-acetylglucosamine, N-acetylmannosamine and N-acetylneuraminate degradation	Living with partner (N=375)	0.0266247	0.803378	0.957766
DENOVOPURINE2-PWY: superpathway of purine nucleotides de novo biosynthesis II	Living with partner (N=375)	-0.433896	0.4988	0.952876
PWY-5464: superpathway of cytosolic glycolysis (plants), pyruvate dehydrogenase and TCA cycle	Living with partner (N=375)	-0.53835	0.0542713	0.952876
ORNDEG-PWY: superpathway of ornithine degradation	Living with partner (N=375)	-1.02737	0.107803	0.952876
PWY-5083: NAD(P)/NADPH interconversion	Living with partner (N=375)	-0.254276	0.539525	0.957766
FUC-RHAMCAT-PWY: superpathway of fucose and rhamnose degradation	Living with partner (N=375)	-0.553115	0.246999	0.952876
GALACTUROCAT-PWY: D-galacturonate degradation I	Living with partner (N=375)	-0.00304824	0.977745	0.998956
PYRIDOXSYN-PWY: pyridoxal 5'-phosphate biosynthesis I	Living with partner (N=375)	-0.0813583	0.716159	0.957766
PWY-5861: superpathway of demethylmenaquinol-8 biosynthesis I	Living with partner (N=375)	-0.680197	0.193693	0.952876
P42-PWY: incomplete reductive TCA cycle	Living with partner (N=375)	-0.200944	0.202471	0.952876
PRPP-PWY: superpathway of histidine, purine, and pyrimidine biosynthesis	Living with partner (N=375)	-0.324883	0.610852	0.957766
PWY-6803: phosphatidylcholine acyl editing	Living with partner (N=375)	-0.631322	0.190568	0.952876
GOLPDLCAT-PWY: superpathway of glycerol degradation to 1,3-propanediol	Living with partner (N=375)	0.176673	0.501239	0.952876
PWY-4041: &gamma;-glutamyl cycle	Living with partner (N=375)	-0.0214635	0.883201	0.965948
PWY-5675: nitrate reduction V (assimilatory)	Living with partner (N=375)	-0.684337	0.185371	0.952876
PWY-821: superpathway of sulfur amino acid biosynthesis (Saccharomyces cerevisiae)	Living with partner (N=375)	-1.06891	0.0717382	0.952876
SALVADEHYPOX-PWY: adenosine nucleotides degradation II	Living with partner (N=375)	-0.108648	0.561261	0.957766
PWY-7242: D-fructuronate degradation	Living with partner (N=375)	-0.031545	0.763741	0.957766
GALACT-GLUCUROCAT-PWY: superpathway of hexuronide and hexuronate degradation	Living with partner (N=375)	-0.0213925	0.838964	0.958145
P164-PWY: purine nucleobases degradation I (anaerobic)	Living with partner (N=375)	-0.0822008	0.613218	0.957766
GLUCOSE1PMETAB-PWY: glucose and glucose-1-phosphate degradation	Living with partner (N=375)	-0.32504	0.27396	0.952876
PPGPPMET-PWY: ppGpp metabolism	Living with partner (N=375)	-0.292723	0.0946224	0.952876
PWY-5860: superpathway of demethylmenaquinol-6 biosynthesis I	Living with partner (N=375)	-1.03265	0.145346	0.952876
PWY-5862: superpathway of demethylmenaquinol-9 biosynthesis	Living with partner (N=375)	-1.04377	0.119683	0.952876
PWY-7211: superpathway of pyrimidine deoxyribonucleotides de novo biosynthesis	Living with partner (N=375)	-0.214672	0.655893	0.957766
PWY0-1241: ADP-L-glycero-&beta;-D-manno-heptose biosynthesis	Living with partner (N=375)	0.0533372	0.739183	0.957766
GLYOXYLATE-BYPASS: glyoxylate cycle	Living with partner (N=375)	-0.632852	0.187348	0.952876
GLUCUROCAT-PWY: superpathway of &beta;-D-glucuronosides degradation	Living with partner (N=375)	-0.0294707	0.76032	0.957766
PWY-1861: formaldehyde assimilation II (assimilatory RuMP Cycle)	Living with partner (N=375)	0.201935	0.553408	0.957766
PWY-5173	Living with partner (N=375)	-0.474417	0.161621	0.952876
PWY-6470: peptidoglycan biosynthesis V (&beta;-lactam resistance)	Living with partner (N=375)	-0.30078	0.336709	0.952876
POLYAMINSYN3-PWY: superpathway of polyamine biosynthesis II	Living with partner (N=375)	-0.00194607	0.991292	0.999451
P185-PWY: formaldehyde assimilation III (dihydroxyacetone cycle)	Living with partner (N=375)	-0.42555	0.461087	0.952876
PWY-5121: superpathway of geranylgeranyl diphosphate biosynthesis II (via MEP)	Living with partner (N=375)	-0.0506191	0.830244	0.957766
PWY3DJ-35471: L-ascorbate biosynthesis IV (animals, D-glucuronate pathway)	Living with partner (N=375)	-0.835711	0.184374	0.952876
ARGDEG-PWY: superpathway of L-arginine, putrescine, and 4-aminobutanoate degradation	Living with partner (N=375)	-1.13373	0.072374	0.952876
ORNARGDEG-PWY: superpathway of L-arginine and L-ornithine degradation	Living with partner (N=375)	-1.13373	0.072374	0.952876
PWY-6284: superpathway of unsaturated fatty acids biosynthesis (E. coli)	Living with partner (N=375)	-0.145524	0.740349	0.957766
REDCITCYC: TCA cycle VI (Helicobacter)	Living with partner (N=375)	-0.663199	0.109462	0.952876
PWY-5005: biotin biosynthesis II	Living with partner (N=375)	-0.253301	0.42194	0.952876
FUCCAT-PWY: fucose degradation	Living with partner (N=375)	-0.214162	0.534477	0.957766
PWY-6562: norspermidine biosynthesis	Living with partner (N=375)	-0.47639	0.456801	0.952876
FAO-PWY: fatty acid &beta;-oxidation I (generic)	Living with partner (N=375)	-0.529044	0.40396	0.952876
PWY-5384: sucrose degradation IV (sucrose phosphorylase)	Living with partner (N=375)	-0.153352	0.391061	0.952876
PWY-7315: dTDP-N-acetylthomosamine biosynthesis	Living with partner (N=375)	0.455222	0.294192	0.952876
PWY-2723: trehalose degradation V	Living with partner (N=375)	-0.410868	0.24688	0.952876
POLYISOPRENSYN-PWY: polyisoprenoid biosynthesis (E. coli)	Living with partner (N=375)	-0.125428	0.731641	0.957766
PWY-7187: pyrimidine deoxyribonucleotides de novo biosynthesis II	Living with partner (N=375)	-0.452561	0.439932	0.952876
PWY-5918: superpathway of heme b biosynthesis from glutamate	Living with partner (N=375)	-0.622748	0.178965	0.952876
P23-PWY: reductive TCA cycle I	Living with partner (N=375)	-0.4488	0.247448	0.952876
PWY-5837: 2-carboxy-1,4-naphthoquinol biosynthesis	Living with partner (N=375)	-0.515963	0.213666	0.952876
GALACTARDEG-PWY: D-galactarate degradation I	Living with partner (N=375)	-0.164909	0.721509	0.957766
GLUCARGALACTSUPER-PWY: superpathway of D-glucarate and D-galactarate degradation	Living with partner (N=375)	-0.164909	0.721509	0.957766
THREOCAT-PWY: superpathway of L-threonine metabolism	Living with partner (N=375)	-0.732087	0.275906	0.952876
PWY-6531: mannitol cycle	Living with partner (N=375)	-0.50649	0.292251	0.952876
PYRIDNUCSAL-PWY: NAD salvage pathway I (PNC VI cycle)	Living with partner (N=375)	-0.220934	0.581937	0.957766
METH-ACETATE-PWY: methanogenesis from acetate	Living with partner (N=375)	-0.219303	0.52448	0.952876
P108-PWY: pyruvate fermentation to propanoate I	Living with partner (N=375)	0.0164664	0.913135	0.966385
HEMESYN2-PWY: heme b biosynthesis II (oxygen-independent)	Living with partner (N=375)	-0.172564	0.458413	0.952876
PWY-6606: guanosine nucleotides degradation II	Living with partner (N=375)	0.0235432	0.906703	0.965948
AST-PWY: L-arginine degradation II (AST pathway)	Living with partner (N=375)	-0.927539	0.122312	0.952876
PWY-5676: acetyl-CoA fermentation to butanoate II	Living with partner (N=375)	-0.194185	0.367092	0.952876
PWY-5994: palmitate biosynthesis (type I fatty acid synthase)	Living with partner (N=375)	-0.511984	0.47225	0.952876
PWY-5189: tetrapyrrole biosynthesis II (from glycine)	Living with partner (N=375)	-0.604096	0.0790816	0.952876
PWY-7269: mitochondrial NADPH production (yeast)	Living with partner (N=375)	-0.326103	0.601152	0.957766
GLUCARDEG-PWY: D-glucarate degradation I	Living with partner (N=375)	-0.105412	0.811746	0.957766
PWY-6731: starch degradation III	Living with partner (N=375)	-0.384322	0.264891	0.952876
PWY-6185: 4-methylcatechol degradation (ortho cleavage)	Living with partner (N=375)	-1.01752	0.0807682	0.952876
TEICHOICACID-PWY: poly(glycerol phosphate) wall teichoic acid biosynthesis	Living with partner (N=375)	-0.00173673	0.990391	0.999451
PWY-5417: catechol degradation III (ortho-cleavage pathway)	Living with partner (N=375)	-1.00628	0.0923254	0.952876
PWY-5431: aromatic compounds degradation via &beta;-ketoadipate	Living with partner (N=375)	-1.00628	0.0923254	0.952876
PROTOCATECHUATE-ORTHO-CLEAVAGE-PWY: protocatechuate degradation II (ortho-cleavage pathway)	Living with partner (N=375)	-0.0982255	0.871253	0.959679
FOLSYN-PWY: superpathway of tetrahydrofolate biosynthesis and salvage	Living with partner (N=375)	-0.270521	0.341661	0.952876
PWY-7389: superpathway of anaerobic energy metabolism (invertebrates)	Living with partner (N=375)	0.420825	0.291947	0.952876
PWY0-1277: 3-phenylpropanoate and 3-(3-hydroxyphenyl)propanoate degradation	Living with partner (N=375)	-0.832795	0.179662	0.952876
PWY-6263: superpathway of menaquinol-8 biosynthesis II	Living with partner (N=375)	-1.00395	0.112424	0.952876
CITRULBIO-PWY: L-citrulline biosynthesis	Living with partner (N=375)	0.539643	0.201197	0.952876
PWY-2941: L-lysine biosynthesis II	Living with partner (N=375)	0.0553997	0.730839	0.957766
PWY-5181: toluene degradation III (aerobic) (via p-cresol)	Living with partner (N=375)	-0.416815	0.467497	0.952876
PWY-6167: flavin biosynthesis II (archaea)	Living with partner (N=375)	-0.191189	0.801165	0.957766
PWY0-1415: superpathway of heme b biosynthesis from uroporphyrinogen-III	Living with partner (N=375)	-0.576623	0.199877	0.952876
NAD-BIOSYNTHESIS-II: NAD salvage pathway III (to nicotinamide riboside)	Living with partner (N=375)	-0.229046	0.346612	0.952876
P221-PWY: octane oxidation	Living with partner (N=375)	-0.777714	0.18632	0.952876
CATECHOL-ORTHO-CLEAVAGE-PWY: catechol degradation to &beta;-ketoadipate	Living with partner (N=375)	-0.715797	0.221855	0.952876
PWY-5791	Living with partner (N=375)	-0.912416	0.165941	0.952876
ECASYN-PWY: enterobacterial common antigen biosynthesis	Living with partner (N=375)	-0.18882	0.754296	0.957766
PWY-4984: urea cycle	Living with partner (N=375)	0.532319	0.201465	0.952876
PWY-5497: purine nucleobases degradation II (anaerobic)	Living with partner (N=375)	-0.115246	0.803469	0.957766
HEME-BIOSYNTHESIS-II: heme b biosynthesis I (aerobic)	Living with partner (N=375)	-0.357447	0.389992	0.952876
PWY-7392: taxadiene biosynthesis (engineered)	Living with partner (N=375)	-0.569043	0.26903	0.952876
PWY-6182: superpathway of salicylate degradation	Living with partner (N=375)	-0.482759	0.391379	0.952876
PWY-7385: 1,3-propanediol biosynthesis (engineered)	Living with partner (N=375)	-0.149735	0.792165	0.957766
PWY0-1338: polymyxin resistance	Living with partner (N=375)	-0.344389	0.577632	0.957766
PWY66-398: TCA cycle III (animals)	Living with partner (N=375)	-0.315709	0.399543	0.952876
PWY-6612: superpathway of tetrahydrofolate biosynthesis	Living with partner (N=375)	-0.262456	0.351646	0.952876
HCAMHPDEG-PWY: 3-phenylpropanoate and 3-(3-hydroxyphenyl)propanoate degradation to 2-hydroxypentadienoate	Living with partner (N=375)	-0.753929	0.195989	0.952876
PWY-6690: cinnamate and 3-hydroxycinnamate degradation to 2-hydroxypentadienoate	Living with partner (N=375)	-0.753929	0.195989	0.952876
PWY-7384: anaerobic energy metabolism (invertebrates, mitochondrial)	Living with partner (N=375)	0.461396	0.231389	0.952876
PWY-5863: superpathway of phylloquinol biosynthesis	Living with partner (N=375)	-0.92189	0.138574	0.952876
PWY-5920: superpathway of heme b biosynthesis from glycine	Living with partner (N=375)	-1.2959	0.03393	0.952876
PWY-7371: 1,4-dihydroxy-6-naphthoate biosynthesis II	Living with partner (N=375)	-1.28533	0.036242	0.952876
LACTOSECAT-PWY: lactose and galactose degradation I	Living with partner (N=375)	-0.258236	0.12746	0.952876
P122-PWY: heterolactic fermentation	Living with partner (N=375)	-0.714012	0.166153	0.952876
PWY-7210: pyrimidine deoxyribonucleotides biosynthesis from CTP	Living with partner (N=375)	0.124549	0.843664	0.958145
PWY-5304: superpathway of sulfur oxidation (Acidianus ambivalens)	Living with partner (N=375)	-0.133463	0.542073	0.957766
PWY-5392: reductive TCA cycle II	Living with partner (N=375)	-0.796218	0.190608	0.952876
PWY-7165: L-ascorbate biosynthesis VIII (engineered pathway)	Living with partner (N=375)	-0.421858	0.487298	0.952876
PWY-7003: glycerol degradation to butanol	Living with partner (N=375)	-0.0258627	0.96854	0.994936
PWY-5367: petroselinate biosynthesis	Living with partner (N=375)	0.0260842	0.943755	0.977674
UBISYN-PWY: superpathway of ubiquinol-8 biosynthesis (early decarboxylation)	Living with partner (N=375)	-0.291506	0.611686	0.957766
PWY-5104: L-isoleucine biosynthesis IV	Living with partner (N=375)	-0.0811612	0.68691	0.957766
PWY-5022: 4-aminobutanoate degradation V	Living with partner (N=375)	-0.289099	0.46814	0.952876
ARGININE-SYN4-PWY: L-ornithine biosynthesis II	Living with partner (N=375)	0.185368	0.65306	0.957766
PWY-5855: ubiquinol-7 biosynthesis (early decarboxylation)	Living with partner (N=375)	-0.513423	0.358812	0.952876
PWY-5856: ubiquinol-9 biosynthesis (early decarboxylation)	Living with partner (N=375)	-0.513423	0.358812	0.952876
PWY-5857: ubiquinol-10 biosynthesis (early decarboxylation)	Living with partner (N=375)	-0.513423	0.358812	0.952876
PWY-6708: ubiquinol-8 biosynthesis (early decarboxylation)	Living with partner (N=375)	-0.506566	0.365133	0.952876
PWY-5088: L-glutamate degradation VIII (to propanoate)	Living with partner (N=375)	-0.152736	0.804046	0.957766
PWY-7204: pyridoxal 5'-phosphate salvage II (plants)	Living with partner (N=375)	-0.409167	0.515315	0.952876
PWY-6859: all-trans-farnesol biosynthesis	Living with partner (N=375)	-0.577311	0.228509	0.952876
METHGLYUT-PWY: superpathway of methylglyoxal degradation	Living with partner (N=375)	-0.515577	0.33298	0.952876
PWY-7286: 7-(3-amino-3-carboxypropyl)-wyosine biosynthesis	Living with partner (N=375)	-0.439453	0.499421	0.952876
PWY-4321: L-glutamate degradation IV	Living with partner (N=375)	-1.06046	0.0883648	0.952876
GLUDEG-I-PWY: GABA shunt	Living with partner (N=375)	-0.18913	0.623949	0.957766
METHANOGENESIS-PWY: methanogenesis from H2 and CO2	Living with partner (N=375)	-0.331881	0.603539	0.957766
PWY-7118: chitin deacetylation	Living with partner (N=375)	0.168862	0.763654	0.957766
ARGORNPROST-PWY	Living with partner (N=375)	0.129486	0.769795	0.957766
PWY-5747: 2-methylcitrate cycle II	Living with partner (N=375)	-0.753234	0.142241	0.952876
PWY-6349: CDP-archaeol biosynthesis	Living with partner (N=375)	-0.341368	0.594487	0.957766
KETOGLUCONMET-PWY: ketogluconate metabolism	Living with partner (N=375)	-0.565171	0.31735	0.952876
PWY-6350: archaetidylinositol biosynthesis	Living with partner (N=375)	-0.146614	0.815512	0.957766
LPSSYN-PWY: superpathway of lipopolysaccharide biosynthesis	Living with partner (N=375)	-0.938247	0.15409	0.952876
PWY-6823: molybdopterin biosynthesis	Living with partner (N=375)	-0.922089	0.193542	0.952876
P124-PWY: Bifidobacterium shunt	Living with partner (N=375)	0.0656393	0.889321	0.965948
PWY0-42: 2-methylcitrate cycle I	Living with partner (N=375)	-0.661006	0.234807	0.952876
PWY-7245: superpathway of NAD/NADP - NADH/NADPH interconversion (yeast)	Living with partner (N=375)	0.0883191	0.861754	0.958145
URSIN-PWY: ureide biosynthesis	Living with partner (N=375)	0.0242011	0.961482	0.991494
PWY-5514: UDP-N-acetyl-D-galactosamine biosynthesis II	Living with partner (N=375)	-0.367826	0.27441	0.952876
PWY-6588: pyruvate fermentation to acetone	Living with partner (N=375)	-0.0839003	0.832873	0.957766
PWY-7268: cytosolic NADPH production (yeast)	Living with partner (N=375)	0.0867437	0.862013	0.958145
PWY-7094: fatty acid salvage	Living with partner (N=375)	-0.582663	0.353877	0.952876
PWY-1541: superpathway of taurine degradation	Living with partner (N=375)	-0.3332	0.440101	0.952876
VALDEG-PWY: L-valine degradation I	Living with partner (N=375)	-0.524092	0.0551611	0.952876
UDPNACETYLGALSYN-PWY: UDP-N-acetyl-D-glucosamine biosynthesis II	Living with partner (N=375)	-0.294186	0.444095	0.952876
PWY-5030: L-histidine degradation III	Living with partner (N=375)	-0.150863	0.76864	0.957766
PWY-6906: chitin derivatives degradation	Living with partner (N=375)	-0.296152	0.353333	0.952876
PWY-5265: peptidoglycan biosynthesis II (staphylococci)	Living with partner (N=375)	0.0111692	0.988177	0.999451
PWY-5910: superpathway of geranylgeranyldiphosphate biosynthesis I (via mevalonate)	Living with partner (N=375)	0.339175	0.583028	0.957766
P241-PWY: coenzyme B biosynthesis	Living with partner (N=375)	-0.269616	0.488003	0.952876
PWY-6595: superpathway of guanosine nucleotides degradation (plants)	Living with partner (N=375)	-0.582387	0.290608	0.952876
PWY-7409: phospholipid remodeling (phosphatidylethanolamine, yeast)	Living with partner (N=375)	-0.579801	0.351523	0.952876
GLYCOL-GLYOXDEG-PWY: superpathway of glycol metabolism and degradation	Living with partner (N=375)	-0.573468	0.298008	0.952876
PWY-922: mevalonate pathway I (eukaryotes and bacteria)	Living with partner (N=375)	0.411127	0.500607	0.952876
PWY-6281: L-selenocysteine biosynthesis II (archaea and eukaryotes)	Living with partner (N=375)	-0.0457557	0.896798	0.965948
PWY-2221: Entner-Doudoroff pathway III (semi-phosphorylative)	Living with partner (N=375)	0.419938	0.136524	0.952876
KDO-NAGLIPASYN-PWY: superpathway of (Kdo)2-lipid A biosynthesis	Living with partner (N=375)	-0.373668	0.523465	0.952876
PWY-7616: methanol oxidation to carbon dioxide	Living with partner (N=375)	-0.703343	0.194948	0.952876
PWY-7209: superpathway of pyrimidine ribonucleosides degradation	Living with partner (N=375)	-0.926369	0.0934891	0.952876
ALLANTOINDEG-PWY: superpathway of allantoin degradation in yeast	Living with partner (N=375)	0.040189	0.942723	0.977674
PWY-4722: creatinine degradation II	Living with partner (N=375)	0.360341	0.128398	0.952876
PWY-5656: mannosylglycerate biosynthesis I	Living with partner (N=375)	-0.387258	0.493675	0.952876
PWY-7446: sulfoquinovose degradation I	Living with partner (N=375)	-0.260161	0.659166	0.957766
PWY0-1533: methylphosphonate degradation I	Living with partner (N=375)	-0.234332	0.68013	0.957766
PWY0-41: allantoin degradation IV (anaerobic)	Living with partner (N=375)	-0.354392	0.549975	0.957766
RUMP-PWY: formaldehyde oxidation I	Living with partner (N=375)	-0.412383	0.437894	0.952876
PWY-5705: allantoin degradation to glyoxylate III	Living with partner (N=375)	-0.687055	0.222642	0.952876
PWY-7039: phosphatidate metabolism, as a signaling molecule	Living with partner (N=375)	0.471807	0.337895	0.952876
PWY-4702: phytate degradation I	Living with partner (N=375)	-1.00787	0.0723928	0.952876
PWY-6630: superpathway of L-tyrosine biosynthesis	Living with partner (N=375)	-1.31936	0.0735432	0.952876
P125-PWY: superpathway of (R,R)-butanediol biosynthesis	Living with partner (N=375)	-0.295397	0.605401	0.957766
PWY-6174: mevalonate pathway II (haloarchaea)	Living with partner (N=375)	1.18615	0.0266523	0.952876
DENITRIFICATION-PWY: nitrate reduction I (denitrification)	Living with partner (N=375)	0.650165	0.258125	0.952876
PWY-5692: allantoin degradation to glyoxylate II	Living with partner (N=375)	-0.600714	0.27499	0.952876
URDEGR-PWY: superpathway of allantoin degradation in plants	Living with partner (N=375)	-0.600714	0.27499	0.952876
PWY-7391: isoprene biosynthesis II (engineered)	Living with partner (N=375)	0.948734	0.0620469	0.952876
PWY-6396: superpathway of 2,3-butanediol biosynthesis	Living with partner (N=375)	-0.838839	0.0987356	0.952876
P621-PWY: nylon-6 oligomer degradation	Living with partner (N=375)	0.0745547	0.896636	0.965948
PWY-6145: superpathway of CMP-sialic acids biosynthesis	Living with partner (N=375)	-1.35234	0.0130218	0.952876
PWY3O-355: stearate biosynthesis III (fungi)	Living with partner (N=375)	0.107626	0.871545	0.959679
PWY66-367: ketogenesis	Living with partner (N=375)	-0.0397666	0.928587	0.972898
PWY-3781: aerobic respiration I (cytochrome c)	Living with partner (N=375)	-0.0446188	0.923462	0.971022
PWY-7279: aerobic respiration II (cytochrome c) (yeast)	Living with partner (N=375)	0.0454414	0.916054	0.967329
3-HYDROXYPHENYLACETATE-DEGRADATION-PWY: 4-hydroxyphenylacetate degradation	Living with partner (N=375)	-0.565941	0.198214	0.952876
PWY-6215: 4-chlorobenzoate degradation	Living with partner (N=375)	-0.361678	0.502165	0.952876
PWY1G-0: mycothiol biosynthesis	Living with partner (N=375)	0.0864881	0.852207	0.958145
PWY-6876: isopropanol biosynthesis (engineered)	Living with partner (N=375)	0.873501	0.201905	0.952876
PWY-6318: L-phenylalanine degradation IV (mammalian, via side chain)	Living with partner (N=375)	-0.244842	0.616631	0.957766
PROPFERM-PWY: superpathway of L-alanine fermentation (Stickland reaction)	Living with partner (N=375)	0.407566	0.431391	0.952876
PWY-6749: CMP-legionaminate biosynthesis I	Living with partner (N=375)	0.296339	0.563388	0.957766
PWY-6143: CMP-pseudaminate biosynthesis	Living with partner (N=375)	0.58017	0.189804	0.952876
PWY-6572: chondroitin sulfate degradation I (bacterial)	Living with partner (N=375)	0.138373	0.775213	0.957766
PWY-6478: GDP-D-glycero-&alpha;-D-manno-heptose biosynthesis	Living with partner (N=375)	0.232345	0.591934	0.957766
PWY490-3: nitrate reduction VI (assimilatory)	Living with partner (N=375)	0.19666	0.576277	0.957766
PWY-6565: superpathway of polyamine biosynthesis III	Living with partner (N=375)	0.504851	0.0849013	0.952876
PWY-7290: Escherichia coli serotype O86 O-antigen biosynthesis	Living with partner (N=375)	0.112724	0.50909	0.952876
P562-PWY: myo-inositol degradation I	Living with partner (N=375)	0.347802	0.511822	0.952876
PWY-5654: 2-amino-3-carboxymuconate semialdehyde degradation to 2-hydroxypentadienoate	Living with partner (N=375)	-0.0350936	0.932238	0.97398
PWY-6210: 2-aminophenol degradation	Living with partner (N=375)	-0.00921287	0.982201	0.998956
PWY66-388: ceramide degradation by &alpha;-oxidation	Living with partner (N=375)	-0.812166	0.0522995	0.952876
CRNFORCAT-PWY: creatinine degradation I	Living with partner (N=375)	0.0109717	0.982647	0.998956
PWY-7332: superpathway of UDP-N-acetylglucosamine-derived O-antigen building blocks biosynthesis	Living with partner (N=375)	-0.662652	0.33277	0.952876
PWY5F9-12: biphenyl degradation	Living with partner (N=375)	-0.0456599	0.908779	0.965948
PWY-7294: D-xylose degradation IV	Living with partner (N=375)	0.32557	0.557484	0.957766
PWY-5028: L-histidine degradation II	Living with partner (N=375)	-0.130059	0.799467	0.957766
LIPASYN-PWY: phospholipases	Living with partner (N=375)	-0.160258	0.519739	0.952876
PWY-7312: dTDP-&beta;-D-fucofuranose biosynthesis	Living with partner (N=375)	-0.161263	0.74846	0.957766
PWY-6953: dTDP-3-acetamido-&alpha;-D-fucose biosynthesis	Living with partner (N=375)	0.184781	0.547947	0.957766
PWY-6785: hydrogen production VIII	Living with partner (N=375)	-0.0845876	0.745554	0.957766
PWY-101: photosynthesis light reactions	Living with partner (N=375)	-0.0674397	0.785226	0.957766
PWY-7196: superpathway of pyrimidine ribonucleosides salvage	Living with partner (N=375)	0.239663	0.600766	0.957766
PWY0-881: superpathway of fatty acid biosynthesis I (E. coli)	Living with partner (N=375)	-0.335304	0.40179	0.952876
PWY-7200: superpathway of pyrimidine deoxyribonucleoside salvage	Living with partner (N=375)	-0.0624634	0.8894	0.965948
PWY-6467: Kdo transfer to lipid IVA III (Chlamydia)	Living with partner (N=375)	-0.519635	0.238542	0.952876
AEROBACTINSYN-PWY: aerobactin biosynthesis	Living with partner (N=375)	-0.758338	0.0112923	0.952876
PWY-5180: toluene degradation I (aerobic) (via o-cresol)	Living with partner (N=375)	-0.429768	0.465907	0.952876
PWY-5182: toluene degradation II (aerobic) (via 4-methylcatechol)	Living with partner (N=375)	-0.429768	0.465907	0.952876
PWY-7316: dTDP-N-acetylviosamine biosynthesis	Living with partner (N=375)	-0.494306	0.285603	0.952876
PWY-5178: toluene degradation IV (aerobic) (via catechol)	Living with partner (N=375)	0.109771	0.725786	0.957766
PWY-5183: superpathway of aerobic toluene degradation	Living with partner (N=375)	-0.173399	0.0323012	0.952876
PWY-5415: catechol degradation I (meta-cleavage pathway)	Living with partner (N=375)	-0.306107	0.473373	0.952876
PWY1F-823: leucopelargonidin and leucocyanidin biosynthesis	Living with partner (N=375)	-0.0588504	0.60245	0.957766
PWY-5677: succinate fermentation to butanoate	Living with partner (N=375)	0.459386	0.0801654	0.952876
PWY-5751: phenylethanol biosynthesis	Living with partner (N=375)	0.0670394	0.564537	0.957766
PWY-6748: nitrate reduction VII (denitrification)	Living with partner (N=375)	0.371849	0.179519	0.952876
PWY-7031: protein N-glycosylation (bacterial)	Living with partner (N=375)	0.136302	0.468351	0.952876
PWY-1501: mandelate degradation I	Living with partner (N=375)	0.573233	0.07125	0.952876
P165-PWY: superpathway of purines degradation in plants	Living with partner (N=375)	0.11227	0.413686	0.952876
7ALPHADEHYDROX-PWY	Living with partner (N=375)	0.0787725	0.711099	0.957766
PWY-7399: methylphosphonate degradation II	Living with partner (N=375)	0.110895	0.359733	0.952876
PWY-7374: 1,4-dihydroxy-6-naphthoate biosynthesis I	Living with partner (N=375)	0.0153122	0.774179	0.957766
P163-PWY: L-lysine fermentation to acetate and butanoate	Living with partner (N=375)	-0.155988	0.461448	0.952876
PWY-6138: CMP-N-acetylneuraminate biosynthesis I (eukaryotes)	Living with partner (N=375)	0.125311	0.340514	0.952876
DHGLUCONATE-PYR-CAT-PWY: glucose degradation (oxidative)	Living with partner (N=375)	0.121867	0.420013	0.952876
PWY-7431: aromatic biogenic amine degradation (bacteria)	Living with partner (N=375)	0.0301585	0.503093	0.952876
PWY-6313: serotonin degradation	Living with partner (N=375)	0.0301755	0.503229	0.952876
PWY-6307: L-tryptophan degradation X (mammalian, via tryptamine)	Living with partner (N=375)	0.0279292	0.503253	0.952876
PWY-6435: 4-hydroxybenzoate biosynthesis III (plants)	Living with partner (N=375)	0.00886856	0.897218	0.965948
PWY-7528: L-methionine salvage cycle I (bacteria and plants)	Living with partner (N=375)	0.216278	0.272275	0.952876
PWY-7527: L-methionine salvage cycle III	Living with partner (N=375)	0.236304	0.256973	0.952876
PWY-4361: S-methyl-5-thio-&alpha;-D-ribose 1-phosphate degradation I	Living with partner (N=375)	0.217458	0.254615	0.952876
PWY-5534: propene degradation	Living with partner (N=375)	0.0789105	0.689472	0.957766
TYRFUMCAT-PWY: L-tyrosine degradation I	Living with partner (N=375)	0.178809	0.342283	0.952876
PWY-6107: chlorosalicylate degradation	Living with partner (N=375)	0.235961	0.206958	0.952876
PWY-7218: photosynthetic 3-hydroxybutanoate biosynthesis (engineered)	Living with partner (N=375)	0.0219891	0.90514	0.965948
PHOTOALL-PWY: oxygenic photosynthesis	Living with partner (N=375)	0.0164605	0.917975	0.967329
PWY-7270: L-methionine salvage cycle II (plants)	Living with partner (N=375)	0.11998	0.431975	0.952876
PWY-7235: superpathway of ubiquinol-6 biosynthesis (late decarboxylation)	Living with partner (N=375)	0.0506382	0.762128	0.957766
PWY3O-1109	Living with partner (N=375)	0.00608681	0.90712	0.965948
PWY-5754: 4-hydroxybenzoate biosynthesis I (eukaryotes)	Living with partner (N=375)	0.00582404	0.906978	0.965948
PWY-6641: superpathway of sulfolactate degradation	Living with partner (N=375)	0.0403953	0.511043	0.952876
PWY-5870: ubiquinol-8 biosynthesis (late decarboxylation)	Living with partner (N=375)	0.047683	0.7248	0.957766
PWY-7373: superpathway of demethylmenaquinol-6 biosynthesis II	Living with partner (N=375)	0.0624972	0.716387	0.957766
PWY-6724: starch degradation II	Living with partner (N=375)	-0.000693225	0.98543	0.999451
PWY-181: photorespiration	Living with partner (N=375)	-0.118691	0.349769	0.952876
PWY-1622: formaldehyde assimilation I (serine pathway)	Living with partner (N=375)	-0.116373	0.281402	0.952876
PWY-5055: nicotinate degradation III	Living with partner (N=375)	0.0384867	0.599846	0.957766
PWY-5156: superpathway of fatty acid biosynthesis II (plant)	Living with partner (N=375)	0.0395334	0.665627	0.957766
PWY-5871: ubiquinol-9 biosynthesis (late decarboxylation)	Living with partner (N=375)	2.87e-17	1	1
PWY-5873: ubiquinol-7 biosynthesis (late decarboxylation)	Living with partner (N=375)	2.87e-17	1	1
PWY-5872: ubiquinol-10 biosynthesis (late decarboxylation)	Living with partner (N=375)	4.02e-17	1	1
LEU-DEG2-PWY: L-leucine degradation I	Living with partner (N=375)	0.0307309	0.770447	0.957766
PWY-7317: superpathway of dTDP-glucose-derived O-antigen building blocks biosynthesis	Living with partner (N=375)	0.019317	0.828191	0.957766
PWY-6148: tetrahydromethanopterin biosynthesis	Living with partner (N=375)	-4.21e-17	1	1
PWY-6797: 6-hydroxymethyl-dihydropterin diphosphate biosynthesis II (Methanocaldococcus)	Living with partner (N=375)	-0.110845	0.427502	0.952876
PWY-5420: catechol degradation II (meta-cleavage pathway)	Living with partner (N=375)	0.106316	0.373451	0.952876
PWY-5430: meta cleavage pathway of aromatic compounds	Living with partner (N=375)	0.0485925	0.475226	0.952876
PWY-5419: catechol degradation to 2-hydroxypentadienoate II	Living with partner (N=375)	0.0964645	0.37522	0.952876
P101-PWY: ectoine biosynthesis	Living with partner (N=375)	0.0206772	0.777709	0.957766
PWY-6957: mandelate degradation to acetyl-CoA	Living with partner (N=375)	0.0457946	0.526999	0.952876
PWY-5306: superpathway of thiosulfate metabolism (Desulfovibrio sulfodismutans)	Living with partner (N=375)	0.0090556	0.754482	0.957766
PWY-7411: phosphatidate biosynthesis (yeast)	Living with partner (N=375)	0.0218408	0.714033	0.957766
PWY-5941: glycogen degradation II	Living with partner (N=375)	0.00985185	0.767985	0.957766
PWY-7124: ethene biosynthesis V (engineered)	Living with partner (N=375)	0.11859	0.336412	0.952876
PWY-7224: purine deoxyribonucleosides salvage	Living with partner (N=375)	0.0310007	0.727422	0.957766
PWY-561: superpathway of glyoxylate cycle and fatty acid degradation	Living with partner (N=375)	0.0167126	0.758551	0.957766
PWY-7511: protein ubiquitination	Living with partner (N=375)	0.00852889	0.836579	0.957766
PWY-5381: NAD salvage (plants)	Living with partner (N=375)	0.00825138	0.836579	0.957766
PWY-2201: folate transformations I	Living with partner (N=375)	0.0136036	0.808699	0.957766
PWY-5136: fatty acid &beta;-oxidation II (plant peroxisome)	Living with partner (N=375)	0.0140205	0.761077	0.957766
PWY66-391: fatty acid &beta;-oxidation VI (mammalian peroxisome)	Living with partner (N=375)	0.0133332	0.761848	0.957766
PWY-7337: 10-cis-heptadecenoyl-CoA degradation (yeast)	Living with partner (N=375)	0.0134282	0.76005	0.957766
PWY-7338: 10-trans-heptadecenoyl-CoA degradation (reductase-dependent, yeast)	Living with partner (N=375)	0.0134282	0.76005	0.957766
PWY-6837: fatty acid &beta;-oxidation V (unsaturated, odd number, di-isomerase-dependent)	Living with partner (N=375)	0.0131825	0.761204	0.957766
PWY-7288: fatty acid &beta;-oxidation VII (yeast peroxisome)	Living with partner (N=375)	0.0130673	0.760981	0.957766
PWY-6352: 3-phosphoinositide biosynthesis	Living with partner (N=375)	0.00709532	0.836579	0.957766
PWY-5067: glycogen biosynthesis II (from UDP-D-Glucose)	Living with partner (N=375)	0.00709532	0.836579	0.957766
PWY3O-19: ubiquinol-6 biosynthesis (late decarboxylation)	Living with partner (N=375)	0.00691785	0.836579	0.957766
PWY-6842: glutathione-mediated detoxification II	Living with partner (N=375)	0.00667442	0.836579	0.957766
PWY-6309: L-tryptophan degradation XI (mammalian, via kynurenine)	Living with partner (N=375)	0.00522929	0.836579	0.957766
PWY-5647: 2-nitrobenzoate degradation I	Living with partner (N=375)	0.0104877	0.809069	0.957766
PWY-722: nicotinate degradation I	Living with partner (N=375)	0.00383196	0.902493	0.965948
PWY-5531: 3,8-divinyl-chlorophyllide a biosynthesis II (anaerobic)	Living with partner (N=375)	0.0125103	0.703938	0.957766
PWY-7159: 3,8-divinyl-chlorophyllide a biosynthesis III (aerobic, light independent)	Living with partner (N=375)	0.0125103	0.703938	0.957766
PWY-5532: nucleoside and nucleotide degradation (archaea)	Living with partner (N=375)	0.0224528	0.618375	0.957766
UNMAPPED	Primary (N=373)	-0.0124625	0.386372	0.782324
UNINTEGRATED	Primary (N=373)	0.00961897	0.3201	0.762048
PWY-7219: adenosine ribonucleotides de novo biosynthesis	Primary (N=373)	0.0199454	0.0896271	0.659497
TRNA-CHARGING-PWY: tRNA charging	Primary (N=373)	0.00652283	0.41873	0.804618
PWY-1042: glycolysis IV	Primary (N=373)	0.0219381	0.100188	0.659497
PWY-5686: UMP biosynthesis I	Primary (N=373)	0.0216077	0.166862	0.659497
PWY-6385: peptidoglycan biosynthesis III (mycobacteria)	Primary (N=373)	0.0267899	0.055591	0.659497
PWY-6387: UDP-N-acetylmuramoyl-pentapeptide biosynthesis I (meso-diaminopimelate containing)	Primary (N=373)	0.029177	0.0524555	0.659497
DTDPRHAMSYN-PWY: dTDP-&beta;-L-rhamnose biosynthesis	Primary (N=373)	0.0249196	0.266617	0.71909
PWY-6386: UDP-N-acetylmuramoyl-pentapeptide biosynthesis II (lysine-containing)	Primary (N=373)	0.0262995	0.0716159	0.659497
PEPTIDOGLYCANSYN-PWY: peptidoglycan biosynthesis I (meso-diaminopimelate containing)	Primary (N=373)	0.0267291	0.064726	0.659497
PWY-6609: adenine and adenosine salvage III	Primary (N=373)	0.0087316	0.498795	0.831325
PWY-7221: guanosine ribonucleotides de novo biosynthesis	Primary (N=373)	0.0236211	0.0963917	0.659497
PWY-6700: queuosine biosynthesis I (de novo)	Primary (N=373)	0.0247172	0.0960252	0.659497
PWY-6737: starch degradation V	Primary (N=373)	-0.0100996	0.568471	0.881417
ILEUSYN-PWY: L-isoleucine biosynthesis I (from threonine)	Primary (N=373)	0.0355228	0.0354307	0.659497
PWY-7111: pyruvate fermentation to isobutanol (engineered)	Primary (N=373)	0.0304171	0.050463	0.659497
VALSYN-PWY: L-valine biosynthesis	Primary (N=373)	0.0355228	0.0354307	0.659497
NONMEVIPP-PWY: methylerythritol phosphate pathway I	Primary (N=373)	0.00929534	0.432927	0.814568
PWY-3841: folate transformations II (plants)	Primary (N=373)	0.00936748	0.328413	0.765853
PWY-6151: S-adenosyl-L-methionine salvage I	Primary (N=373)	0.0272271	0.111321	0.659497
BRANCHED-CHAIN-AA-SYN-PWY: superpathway of branched chain amino acid biosynthesis	Primary (N=373)	0.0398636	0.0281014	0.659497
PWY-5103: L-isoleucine biosynthesis III	Primary (N=373)	0.0404854	0.0315978	0.659497
PWY-6163: chorismate biosynthesis from 3-dehydroquinate	Primary (N=373)	0.0230732	0.0744772	0.659497
ARO-PWY: chorismate biosynthesis I	Primary (N=373)	0.0102277	0.312073	0.754171
PWY-5097: L-lysine biosynthesis VI	Primary (N=373)	0.0291389	0.0579143	0.659497
PWY-6122: 5-aminoimidazole ribonucleotide biosynthesis II	Primary (N=373)	0.0277032	0.0911402	0.659497
PWY-6277: superpathway of 5-aminoimidazole ribonucleotide biosynthesis	Primary (N=373)	0.0277032	0.0911402	0.659497
PWY-6121: 5-aminoimidazole ribonucleotide biosynthesis I	Primary (N=373)	-0.00902062	0.466343	0.824939
HISTSYN-PWY: L-histidine biosynthesis	Primary (N=373)	0.025868	0.0947008	0.659497
GLUTORN-PWY: L-ornithine biosynthesis I	Primary (N=373)	-0.00674809	0.739422	0.921016
ARGSYNBSUB-PWY: L-arginine biosynthesis II (acetyl cycle)	Primary (N=373)	-0.0213405	0.312108	0.754171
PWY-5667: CDP-diacylglycerol biosynthesis I	Primary (N=373)	-0.0324951	0.133125	0.659497
PWY0-1319: CDP-diacylglycerol biosynthesis II	Primary (N=373)	-0.0324871	0.133197	0.659497
COMPLETE-ARO-PWY: superpathway of aromatic amino acid biosynthesis	Primary (N=373)	0.012617	0.224532	0.68281
1CMET2-PWY: folate transformations III (E. coli)	Primary (N=373)	0.00718819	0.491874	0.828176
PWY-5695: inosine 5'-phosphate degradation	Primary (N=373)	0.025343	0.113713	0.659497
PWY0-1586: peptidoglycan maturation (meso-diaminopimelate containing)	Primary (N=373)	0.0492785	0.0430882	0.659497
ARGSYN-PWY: L-arginine biosynthesis I (via L-ornithine)	Primary (N=373)	-0.0200221	0.270985	0.71909
PWY-7400: L-arginine biosynthesis IV (archaebacteria)	Primary (N=373)	-0.0193407	0.277763	0.723957
PWY-2942: L-lysine biosynthesis III	Primary (N=373)	0.0330546	0.0435061	0.659497
COA-PWY-1: superpathway of coenzyme A biosynthesis III (mammals)	Primary (N=373)	0.0126361	0.328782	0.765853
PWY-7229: superpathway of adenosine nucleotides de novo biosynthesis I	Primary (N=373)	0.0180843	0.288281	0.73957
CALVIN-PWY: Calvin-Benson-Bassham cycle	Primary (N=373)	0.00140739	0.906729	0.985138
PWY-7199: pyrimidine deoxyribonucleosides salvage	Primary (N=373)	-0.0063854	0.576441	0.881417
RIBOSYN2-PWY: flavin biosynthesis I (bacteria and plants)	Primary (N=373)	0.0315357	0.121089	0.659497
PWY-4242	Primary (N=373)	-0.00130367	0.920934	0.986608
COA-PWY: coenzyme A biosynthesis I (prokaryotic)	Primary (N=373)	0.0210583	0.178512	0.659497
PWY-724: superpathway of L-lysine, L-threonine and L-methionine biosynthesis II	Primary (N=373)	-0.017862	0.269219	0.71909
PWY66-409: superpathway of purine nucleotide salvage	Primary (N=373)	0.0273356	0.57785	0.881417
PWY-6936: seleno-amino acid biosynthesis (plants)	Primary (N=373)	-0.0289342	0.274428	0.71909
PWY-6126: superpathway of adenosine nucleotides de novo biosynthesis II	Primary (N=373)	0.0235492	0.238271	0.685326
PWY-3001: superpathway of L-isoleucine biosynthesis I	Primary (N=373)	-0.0107462	0.443888	0.821428
HSERMETANA-PWY: L-methionine biosynthesis III	Primary (N=373)	-0.0296327	0.116165	0.659497
PWY-6527: stachyose degradation	Primary (N=373)	0.00688852	0.736107	0.921016
PWY-6168: flavin biosynthesis III (fungi)	Primary (N=373)	-0.0252835	0.189291	0.659497
PWY-7357: thiamine phosphate formation from pyrithiamine and oxythiamine (yeast)	Primary (N=373)	0.0400327	0.0647694	0.659497
PWY-6317: D-galactose degradation I (Leloir pathway)	Primary (N=373)	0.00884901	0.638097	0.884956
PWY66-422	Primary (N=373)	0.00984497	0.604522	0.884956
PWY0-1296: purine ribonucleosides degradation	Primary (N=373)	-0.00595995	0.749356	0.921356
PWY-7228: superpathway of guanosine nucleotides de novo biosynthesis I	Primary (N=373)	0.0302361	0.148098	0.659497
PANTOSYN-PWY: superpathway of coenzyme A biosynthesis I (bacteria)	Primary (N=373)	0.00860321	0.537997	0.867166
PANTO-PWY: phosphopantothenate biosynthesis I	Primary (N=373)	-0.00794437	0.574209	0.881417
PWY-7208: superpathway of pyrimidine nucleobases salvage	Primary (N=373)	0.0439857	0.0522247	0.659497
NONOXIPENT-PWY: pentose phosphate pathway (non-oxidative branch) I	Primary (N=373)	-0.0054713	0.824988	0.95566
PWY-841: superpathway of purine nucleotides de novo biosynthesis I	Primary (N=373)	-0.00356242	0.822375	0.95566
PWY-6125: superpathway of guanosine nucleotides de novo biosynthesis II	Primary (N=373)	0.027854	0.206259	0.659497
THRESYN-PWY: superpathway of L-threonine biosynthesis	Primary (N=373)	-0.0241254	0.180269	0.659497
SER-GLYSYN-PWY: superpathway of L-serine and glycine biosynthesis I	Primary (N=373)	-0.018001	0.519111	0.853572
PWY-5100: pyruvate fermentation to acetate and lactate II	Primary (N=373)	-0.00945479	0.712359	0.910492
PWY0-1297: superpathway of purine deoxyribonucleosides degradation	Primary (N=373)	-0.00639132	0.914534	0.986608
PWY-6703: preQ0 biosynthesis	Primary (N=373)	0.0129316	0.495216	0.828176
PWY-5973: cis-vaccenate biosynthesis	Primary (N=373)	-0.0028101	0.867875	0.978817
PWY-7663: gondoate biosynthesis (anaerobic)	Primary (N=373)	-0.00382233	0.835366	0.965399
OANTIGEN-PWY: O-antigen building blocks biosynthesis (E. coli)	Primary (N=373)	0.0127073	0.428707	0.81339
PWY-6897: thiamine diphosphate salvage II	Primary (N=373)	0.0449187	0.0477686	0.659497
PWY-5154: L-arginine biosynthesis III (via N-acetyl-L-citrulline)	Primary (N=373)	-0.0162087	0.415308	0.803086
ASPASN-PWY: superpathway of L-aspartate and L-asparagine biosynthesis	Primary (N=373)	0.0400505	0.128029	0.659497
PWY-7220: adenosine deoxyribonucleotides de novo biosynthesis II	Primary (N=373)	0.0239416	0.342676	0.775427
PWY-7222: guanosine deoxyribonucleotides de novo biosynthesis II	Primary (N=373)	0.0239416	0.342676	0.775427
PWY-7197: pyrimidine deoxyribonucleotide phosphorylation	Primary (N=373)	0.0311633	0.22387	0.68281
PWY-5101: L-isoleucine biosynthesis II	Primary (N=373)	-0.144992	0.536692	0.867166
ANAGLYCOLYSIS-PWY: glycolysis III (from glucose)	Primary (N=373)	-0.0103938	0.620873	0.884956
PYRIDNUCSYN-PWY: NAD de novo biosynthesis I (from aspartate)	Primary (N=373)	0.0252273	0.133771	0.659497
TRPSYN-PWY: L-tryptophan biosynthesis	Primary (N=373)	0.0255977	0.140236	0.659497
PWY-6123: inosine-5'-phosphate biosynthesis I	Primary (N=373)	-0.0376548	0.099645	0.659497
PWY-7237: myo-, chiro- and scyllo-inositol degradation	Primary (N=373)	0.207235	0.129786	0.659497
PWY0-162: superpathway of pyrimidine ribonucleotides de novo biosynthesis	Primary (N=373)	-0.0467479	0.207038	0.659497
UDPNAGSYN-PWY: UDP-N-acetyl-D-glucosamine biosynthesis I	Primary (N=373)	0.0108153	0.629526	0.884956
PWY-6270: isoprene biosynthesis I	Primary (N=373)	0.00566774	0.847703	0.971299
PHOSLIPSYN-PWY: superpathway of phospholipid biosynthesis I (bacteria)	Primary (N=373)	0.0275144	0.21294	0.664589
PWY-6124: inosine-5'-phosphate biosynthesis II	Primary (N=373)	-0.0464555	0.0586571	0.659497
FASYN-INITIAL-PWY: superpathway of fatty acid biosynthesis initiation (E. coli)	Primary (N=373)	-0.0143919	0.553221	0.88069
PWY-7560: methylerythritol phosphate pathway II	Primary (N=373)	0.0299681	0.274279	0.71909
ANAEROFRUCAT-PWY: homolactic fermentation	Primary (N=373)	-0.00054816	0.977238	0.990116
GLYCOGENSYNTH-PWY: glycogen biosynthesis I (from ADP-D-Glucose)	Primary (N=373)	-0.0283234	0.202311	0.659497
PWY-5659: GDP-mannose biosynthesis	Primary (N=373)	-0.0460007	0.183708	0.659497
PWY-1269: CMP-3-deoxy-D-manno-octulosonate biosynthesis	Primary (N=373)	0.0860861	0.0088782	0.659497
GLUCONEO-PWY: gluconeogenesis I	Primary (N=373)	-0.0298088	0.312442	0.754171
ARG+POLYAMINE-SYN: superpathway of arginine and polyamine biosynthesis	Primary (N=373)	-0.0371992	0.326132	0.765853
GLYCOLYSIS: glycolysis I (from glucose 6-phosphate)	Primary (N=373)	-0.000756288	0.977516	0.990116
PWY0-1298: superpathway of pyrimidine deoxyribonucleosides degradation	Primary (N=373)	-0.0870334	0.171912	0.659497
THISYN-PWY: superpathway of thiamine diphosphate biosynthesis I	Primary (N=373)	-0.0159285	0.749581	0.921356
PWY-6305: superpathway of putrescine biosynthesis	Primary (N=373)	-0.0125852	0.681317	0.891991
PWY-6147: 6-hydroxymethyl-dihydropterin diphosphate biosynthesis I	Primary (N=373)	0.0637324	0.0654398	0.659497
PWY-7539: 6-hydroxymethyl-dihydropterin diphosphate biosynthesis III (Chlamydia)	Primary (N=373)	0.0623369	0.0705899	0.659497
PWY4FS-7: phosphatidylglycerol biosynthesis I (plastidic)	Primary (N=373)	0.0338722	0.170588	0.659497
PWY4FS-8: phosphatidylglycerol biosynthesis II (non-plastidic)	Primary (N=373)	0.0338704	0.170605	0.659497
PWY-5484: glycolysis II (from fructose 6-phosphate)	Primary (N=373)	-0.00119074	0.96643	0.990116
PWY-5345: superpathway of L-methionine biosynthesis (by sulfhydrylation)	Primary (N=373)	-0.0200363	0.649548	0.887193
PWY0-1261: anhydromuropeptides recycling I	Primary (N=373)	-0.0338369	0.239369	0.685326
THISYNARA-PWY: superpathway of thiamine diphosphate biosynthesis III (eukaryotes)	Primary (N=373)	-0.0386734	0.2702	0.71909
PWY-7328: superpathway of UDP-glucose-derived O-antigen building blocks biosynthesis	Primary (N=373)	-0.0442793	0.643671	0.885248
FASYN-ELONG-PWY: fatty acid elongation -- saturated	Primary (N=373)	-0.0265017	0.788305	0.94212
PWY-5971: palmitate biosynthesis (type II fatty acid synthase)	Primary (N=373)	0.0355055	0.82326	0.95566
POLYAMSYN-PWY: superpathway of polyamine biosynthesis I	Primary (N=373)	-0.0173069	0.57777	0.881417
PWY-7282: 4-amino-2-methyl-5-diphosphomethylpyrimidine biosynthesis II	Primary (N=373)	-0.0282536	0.655076	0.887235
PWY66-399: gluconeogenesis III	Primary (N=373)	-0.0782099	0.164496	0.659497
SULFATE-CYS-PWY: superpathway of sulfate assimilation and cysteine biosynthesis	Primary (N=373)	-0.0105697	0.815983	0.954253
PWY-7664: oleate biosynthesis IV (anaerobic)	Primary (N=373)	-0.0198626	0.841203	0.969858
PWY-4981: L-proline biosynthesis II (from arginine)	Primary (N=373)	-0.121612	0.0341199	0.659497
RHAMCAT-PWY: L-rhamnose degradation I	Primary (N=373)	0.053615	0.0986439	0.659497
PWY-7388: octanoyl-[acyl-carrier protein] biosynthesis (mitochondria, yeast)	Primary (N=373)	0.0126255	0.886204	0.979584
MET-SAM-PWY: superpathway of S-adenosyl-L-methionine biosynthesis	Primary (N=373)	0.0165529	0.714727	0.910492
PWY0-1061: superpathway of L-alanine biosynthesis	Primary (N=373)	-0.0123353	0.948908	0.986728
PWY-5188: tetrapyrrole biosynthesis I (from glutamate)	Primary (N=373)	-0.00503849	0.850383	0.971299
PWY-5347: superpathway of L-methionine biosynthesis (transsulfuration)	Primary (N=373)	0.0180534	0.691982	0.896547
PWY-7383: anaerobic energy metabolism (invertebrates, cytosol)	Primary (N=373)	-0.105368	0.0912356	0.659497
PWY-5989: stearate biosynthesis II (bacteria and plants)	Primary (N=373)	-0.012253	0.871026	0.978817
PWY-6282: palmitoleate biosynthesis I (from (5Z)-dodec-5-enoate)	Primary (N=373)	-0.0174212	0.862663	0.976446
PWY0-862: (5Z)-dodecenoate biosynthesis I	Primary (N=373)	0.0198226	0.796059	0.946769
HISDEG-PWY: L-histidine degradation I	Primary (N=373)	-0.0355116	0.385869	0.782324
PWY-6590: superpathway of Clostridium acetobutylicum acidogenic fermentation	Primary (N=373)	-0.00484608	0.948883	0.986728
HEXITOLDEGSUPER-PWY: superpathway of hexitol degradation (bacteria)	Primary (N=373)	-0.00658804	0.916501	0.986608
METSYN-PWY: superpathway of L-homoserine and L-methionine biosynthesis	Primary (N=373)	0.0185029	0.693452	0.896547
PWY-7234: inosine-5'-phosphate biosynthesis III	Primary (N=373)	-0.0723439	0.164653	0.659497
PWY-6901: superpathway of glucose and xylose degradation	Primary (N=373)	-0.112165	0.0761016	0.659497
P441-PWY: superpathway of N-acetylneuraminate degradation	Primary (N=373)	-0.0412703	0.478957	0.828176
PWY0-1479: tRNA processing	Primary (N=373)	0.040262	0.358653	0.775978
PWY-7198: pyrimidine deoxyribonucleotides de novo biosynthesis IV	Primary (N=373)	-0.00151206	0.972979	0.990116
COLANSYN-PWY: colanic acid building blocks biosynthesis	Primary (N=373)	-0.0568632	0.133778	0.659497
PWY0-166: superpathway of pyrimidine deoxyribonucleotides de novo biosynthesis (E. coli)	Primary (N=373)	0.0163777	0.922359	0.986608
GLYCOLYSIS-E-D: superpathway of glycolysis and the Entner-Doudoroff pathway	Primary (N=373)	-0.0718753	0.231894	0.684506
PWY-6549: L-glutamine biosynthesis III	Primary (N=373)	-0.0225225	0.599492	0.884956
TCA: TCA cycle I (prokaryotic)	Primary (N=373)	-0.0196151	0.617586	0.884956
COBALSYN-PWY: superpathway of adenosylcobalamin salvage from cobinamide I	Primary (N=373)	-0.0381636	0.19143	0.659497
GLYCOLYSIS-TCA-GLYOX-BYPASS: superpathway of glycolysis, pyruvate dehydrogenase, TCA, and glyoxylate bypass	Primary (N=373)	-0.401763	0.0324614	0.659497
CENTFERM-PWY: pyruvate fermentation to butanoate	Primary (N=373)	-0.00657356	0.930315	0.986728
PWY-7013: (S)-propane-1,2-diol degradation	Primary (N=373)	-0.121911	0.503155	0.835748
PWY-7184: pyrimidine deoxyribonucleotides de novo biosynthesis I	Primary (N=373)	0.111743	0.466305	0.824939
FERMENTATION-PWY: mixed acid fermentation	Primary (N=373)	0.030847	0.608624	0.884956
PWY-6545: pyrimidine deoxyribonucleotides de novo biosynthesis III	Primary (N=373)	0.108753	0.47768	0.828176
PWY0-781: aspartate superpathway	Primary (N=373)	-0.0965589	0.380379	0.782324
PWY-6863: pyruvate fermentation to hexanol (engineered)	Primary (N=373)	0.0216248	0.802371	0.949666
DAPLYSINESYN-PWY: L-lysine biosynthesis I	Primary (N=373)	0.021327	0.756589	0.92451
BIOTIN-BIOSYNTHESIS-PWY: biotin biosynthesis I	Primary (N=373)	-0.0447314	0.631845	0.884956
NAGLIPASYN-PWY: lipid IVA biosynthesis (E. coli)	Primary (N=373)	-0.00677134	0.940268	0.986728
PWY-622: starch biosynthesis	Primary (N=373)	-0.108305	0.664571	0.887302
PWY-6519: 8-amino-7-oxononanoate biosynthesis I	Primary (N=373)	-0.0398445	0.678575	0.891991
P4-PWY: superpathway of L-lysine, L-threonine and L-methionine biosynthesis I	Primary (N=373)	-0.0959336	0.38285	0.782324
PWY-7323: superpathway of GDP-mannose-derived O-antigen building blocks biosynthesis	Primary (N=373)	-0.0686361	0.137591	0.659497
PWY-6507: 4-deoxy-L-threo-hex-4-enopyranuronate degradation	Primary (N=373)	-0.0180805	0.635443	0.884956
PWY-6969: TCA cycle V (2-oxoglutarate synthase)	Primary (N=373)	-0.0327316	0.532838	0.867166
SO4ASSIM-PWY: assimilatory sulfate reduction I	Primary (N=373)	-0.00761787	0.889622	0.979584
P461-PWY: hexitol fermentation to lactate, formate, ethanol and acetate	Primary (N=373)	-0.182852	0.107092	0.659497
PWY-5897: superpathway of menaquinol-11 biosynthesis	Primary (N=373)	-0.174274	0.20813	0.659497
PWY-5898: superpathway of menaquinol-12 biosynthesis	Primary (N=373)	-0.174274	0.20813	0.659497
PWY-5899: superpathway of menaquinol-13 biosynthesis	Primary (N=373)	-0.174274	0.20813	0.659497
PWY-6892: thiazole component of thiamine diphosphate biosynthesis I	Primary (N=373)	-0.0104237	0.855422	0.972522
PWY-6353: purine nucleotides degradation II (aerobic)	Primary (N=373)	2.95e-05	0.999535	1
PWY4LZ-257: superpathway of fermentation (Chlamydomonas reinhardtii)	Primary (N=373)	-0.160829	0.217346	0.669808
PWY-5838: superpathway of menaquinol-8 biosynthesis I	Primary (N=373)	-0.233692	0.190791	0.659497
PWY-5723: Rubisco shunt	Primary (N=373)	-0.351574	0.0374485	0.659497
PWY-7117: C4 photosynthetic carbon assimilation cycle, PEPCK type	Primary (N=373)	0.0323279	0.635105	0.884956
PWY-5690: TCA cycle II (plants and fungi)	Primary (N=373)	-0.0175546	0.639336	0.884956
PWY-241: C4 photosynthetic carbon assimilation cycle, NADP-ME type	Primary (N=373)	0.0277991	0.691636	0.896547
PWY-5505: L-glutamate and L-glutamine biosynthesis	Primary (N=373)	-0.0644266	0.184788	0.659497
PWY66-389: phytol degradation	Primary (N=373)	0.132841	0.183909	0.659497
PWY-7456: &beta;-(1,4)-mannan degradation	Primary (N=373)	-0.0728	0.00851049	0.659497
P105-PWY: TCA cycle IV (2-oxoglutarate decarboxylase)	Primary (N=373)	-0.393947	0.0555503	0.659497
PWY-6608: guanosine nucleotides degradation III	Primary (N=373)	0.00102926	0.986061	0.994177
PENTOSE-P-PWY: pentose phosphate pathway	Primary (N=373)	-0.116322	0.104895	0.659497
PWY-5913: partial TCA cycle (obligate autotrophs)	Primary (N=373)	0.0302848	0.657627	0.887302
PWY-6471: peptidoglycan biosynthesis IV (Enterococcus faecium)	Primary (N=373)	0.13015	0.256539	0.710194
PWY0-845: superpathway of pyridoxal 5'-phosphate biosynthesis and salvage	Primary (N=373)	-0.0435614	0.53274	0.867166
PWY-7254: TCA cycle VII (acetate-producers)	Primary (N=373)	-0.33897	0.0426376	0.659497
TCA-GLYOX-BYPASS: superpathway of glyoxylate bypass and TCA	Primary (N=373)	-0.367648	0.0403951	0.659497
P161-PWY: acetylene degradation (anaerobic)	Primary (N=373)	-0.197643	0.167389	0.659497
HOMOSER-METSYN-PWY: L-methionine biosynthesis I	Primary (N=373)	0.0255191	0.623515	0.884956
GLYCOCAT-PWY: glycogen degradation I	Primary (N=373)	-0.172142	0.152048	0.659497
PWY-5840: superpathway of menaquinol-7 biosynthesis	Primary (N=373)	-0.0943154	0.535215	0.867166
PWY-5845: superpathway of menaquinol-9 biosynthesis	Primary (N=373)	-0.375975	0.0935005	0.659497
PWY-5850: superpathway of menaquinol-6 biosynthesis	Primary (N=373)	-0.383173	0.107741	0.659497
PWY-5896: superpathway of menaquinol-10 biosynthesis	Primary (N=373)	-0.365743	0.124482	0.659497
PWY-6285: superpathway of fatty acids biosynthesis (E. coli)	Primary (N=373)	0.114543	0.479352	0.828176
PWY-7115: C4 photosynthetic carbon assimilation cycle, NAD-ME type	Primary (N=373)	-0.0299785	0.558086	0.88069
GLCMANNANAUT-PWY: superpathway of N-acetylglucosamine, N-acetylmannosamine and N-acetylneuraminate degradation	Primary (N=373)	-0.0259536	0.436374	0.816119
DENOVOPURINE2-PWY: superpathway of purine nucleotides de novo biosynthesis II	Primary (N=373)	-0.259291	0.206635	0.659497
PWY-5464: superpathway of cytosolic glycolysis (plants), pyruvate dehydrogenase and TCA cycle	Primary (N=373)	-0.0954899	0.292457	0.744075
ORNDEG-PWY: superpathway of ornithine degradation	Primary (N=373)	-0.140293	0.494804	0.828176
PWY-5083: NAD(P)/NADPH interconversion	Primary (N=373)	-0.323787	0.014614	0.659497
FUC-RHAMCAT-PWY: superpathway of fucose and rhamnose degradation	Primary (N=373)	-0.066268	0.668835	0.890568
GALACTUROCAT-PWY: D-galacturonate degradation I	Primary (N=373)	-0.0246856	0.471397	0.828176
PYRIDOXSYN-PWY: pyridoxal 5'-phosphate biosynthesis I	Primary (N=373)	-0.0451197	0.514979	0.849628
PWY-5861: superpathway of demethylmenaquinol-8 biosynthesis I	Primary (N=373)	-0.222251	0.196989	0.659497
P42-PWY: incomplete reductive TCA cycle	Primary (N=373)	0.0395946	0.41482	0.803086
PRPP-PWY: superpathway of histidine, purine, and pyrimidine biosynthesis	Primary (N=373)	-0.230065	0.26303	0.71909
PWY-6803: phosphatidylcholine acyl editing	Primary (N=373)	-0.227136	0.14861	0.659497
GOLPDLCAT-PWY: superpathway of glycerol degradation to 1,3-propanediol	Primary (N=373)	0.0123925	0.88473	0.979584
PWY-4041: &gamma;-glutamyl cycle	Primary (N=373)	-0.00580288	0.89943	0.980373
PWY-5675: nitrate reduction V (assimilatory)	Primary (N=373)	-0.305536	0.061221	0.659497
PWY-821: superpathway of sulfur amino acid biosynthesis (Saccharomyces cerevisiae)	Primary (N=373)	-0.182926	0.340794	0.775427
SALVADEHYPOX-PWY: adenosine nucleotides degradation II	Primary (N=373)	-0.0059951	0.919345	0.986608
PWY-7242: D-fructuronate degradation	Primary (N=373)	-0.0507661	0.125391	0.659497
GALACT-GLUCUROCAT-PWY: superpathway of hexuronide and hexuronate degradation	Primary (N=373)	-0.0272939	0.406645	0.801687
P164-PWY: purine nucleobases degradation I (anaerobic)	Primary (N=373)	-0.0623717	0.244717	0.691215
GLUCOSE1PMETAB-PWY: glucose and glucose-1-phosphate degradation	Primary (N=373)	-0.149894	0.111437	0.659497
PPGPPMET-PWY: ppGpp metabolism	Primary (N=373)	-0.0499233	0.381305	0.782324
PWY-5860: superpathway of demethylmenaquinol-6 biosynthesis I	Primary (N=373)	-0.361102	0.113777	0.659497
PWY-5862: superpathway of demethylmenaquinol-9 biosynthesis	Primary (N=373)	-0.354111	0.0994815	0.659497
PWY-7211: superpathway of pyrimidine deoxyribonucleotides de novo biosynthesis	Primary (N=373)	0.0550166	0.720739	0.910492
PWY0-1241: ADP-L-glycero-&beta;-D-manno-heptose biosynthesis	Primary (N=373)	-0.018983	0.708941	0.910492
GLYOXYLATE-BYPASS: glyoxylate cycle	Primary (N=373)	-0.289922	0.0582996	0.659497
GLUCUROCAT-PWY: superpathway of &beta;-D-glucuronosides degradation	Primary (N=373)	-0.0422423	0.162411	0.659497
PWY-1861: formaldehyde assimilation II (assimilatory RuMP Cycle)	Primary (N=373)	-0.151041	0.167005	0.659497
PWY-5173	Primary (N=373)	-0.10399	0.331601	0.766436
PWY-6470: peptidoglycan biosynthesis V (&beta;-lactam resistance)	Primary (N=373)	0.124713	0.227779	0.684506
POLYAMINSYN3-PWY: superpathway of polyamine biosynthesis II	Primary (N=373)	-0.0717517	0.208616	0.659497
P185-PWY: formaldehyde assimilation III (dihydroxyacetone cycle)	Primary (N=373)	-0.182087	0.320543	0.762048
PWY-5121: superpathway of geranylgeranyl diphosphate biosynthesis II (via MEP)	Primary (N=373)	0.0226186	0.764855	0.929929
PWY3DJ-35471: L-ascorbate biosynthesis IV (animals, D-glucuronate pathway)	Primary (N=373)	-0.24914	0.212026	0.664589
ARGDEG-PWY: superpathway of L-arginine, putrescine, and 4-aminobutanoate degradation	Primary (N=373)	-0.0303842	0.879869	0.979584
ORNARGDEG-PWY: superpathway of L-arginine and L-ornithine degradation	Primary (N=373)	-0.0303842	0.879869	0.979584
PWY-6284: superpathway of unsaturated fatty acids biosynthesis (E. coli)	Primary (N=373)	0.0472115	0.740057	0.921016
REDCITCYC: TCA cycle VI (Helicobacter)	Primary (N=373)	-0.0989037	0.450947	0.821428
PWY-5005: biotin biosynthesis II	Primary (N=373)	-0.00582479	0.951771	0.986728
FUCCAT-PWY: fucose degradation	Primary (N=373)	-0.00906808	0.93439	0.986728
PWY-6562: norspermidine biosynthesis	Primary (N=373)	-0.0890853	0.662873	0.887302
FAO-PWY: fatty acid &beta;-oxidation I (generic)	Primary (N=373)	-0.255595	0.208421	0.659497
PWY-5384: sucrose degradation IV (sucrose phosphorylase)	Primary (N=373)	0.00369502	0.948131	0.986728
PWY-7315: dTDP-N-acetylthomosamine biosynthesis	Primary (N=373)	-0.186804	0.174907	0.659497
PWY-2723: trehalose degradation V	Primary (N=373)	-0.155609	0.178441	0.659497
POLYISOPRENSYN-PWY: polyisoprenoid biosynthesis (E. coli)	Primary (N=373)	-0.108007	0.374769	0.782324
PWY-7187: pyrimidine deoxyribonucleotides de novo biosynthesis II	Primary (N=373)	-0.227353	0.225745	0.68281
PWY-5918: superpathway of heme b biosynthesis from glutamate	Primary (N=373)	-0.340761	0.0209806	0.659497
P23-PWY: reductive TCA cycle I	Primary (N=373)	-0.0157826	0.895649	0.980373
PWY-5837: 2-carboxy-1,4-naphthoquinol biosynthesis	Primary (N=373)	-0.152713	0.238974	0.685326
GALACTARDEG-PWY: D-galactarate degradation I	Primary (N=373)	-0.103047	0.483087	0.828176
GLUCARGALACTSUPER-PWY: superpathway of D-glucarate and D-galactarate degradation	Primary (N=373)	-0.103047	0.483087	0.828176
THREOCAT-PWY: superpathway of L-threonine metabolism	Primary (N=373)	-0.127704	0.550034	0.88069
PWY-6531: mannitol cycle	Primary (N=373)	-0.0632789	0.682646	0.891991
PYRIDNUCSAL-PWY: NAD salvage pathway I (PNC VI cycle)	Primary (N=373)	-0.219079	0.0978511	0.659497
METH-ACETATE-PWY: methanogenesis from acetate	Primary (N=373)	-0.0417151	0.691205	0.896547
P108-PWY: pyruvate fermentation to propanoate I	Primary (N=373)	-0.00756306	0.872945	0.978817
HEMESYN2-PWY: heme b biosynthesis II (oxygen-independent)	Primary (N=373)	-0.0268884	0.711862	0.910492
PWY-6606: guanosine nucleotides degradation II	Primary (N=373)	-0.0500887	0.427605	0.81339
AST-PWY: L-arginine degradation II (AST pathway)	Primary (N=373)	-0.0976339	0.612338	0.884956
PWY-5676: acetyl-CoA fermentation to butanoate II	Primary (N=373)	0.0601463	0.397238	0.794476
PWY-5994: palmitate biosynthesis (type I fatty acid synthase)	Primary (N=373)	0.206065	0.366491	0.777405
PWY-5189: tetrapyrrole biosynthesis II (from glycine)	Primary (N=373)	-0.013632	0.900342	0.980373
PWY-7269: mitochondrial NADPH production (yeast)	Primary (N=373)	-0.0907761	0.65159	0.887193
GLUCARDEG-PWY: D-glucarate degradation I	Primary (N=373)	-0.0920793	0.511444	0.846647
PWY-6731: starch degradation III	Primary (N=373)	-0.167731	0.135193	0.659497
PWY-6185: 4-methylcatechol degradation (ortho cleavage)	Primary (N=373)	0.00124102	0.994595	0.998672
TEICHOICACID-PWY: poly(glycerol phosphate) wall teichoic acid biosynthesis	Primary (N=373)	-0.0794765	0.108241	0.659497
PWY-5417: catechol degradation III (ortho-cleavage pathway)	Primary (N=373)	-0.0777148	0.679888	0.891991
PWY-5431: aromatic compounds degradation via &beta;-ketoadipate	Primary (N=373)	-0.0777148	0.679888	0.891991
PROTOCATECHUATE-ORTHO-CLEAVAGE-PWY: protocatechuate degradation II (ortho-cleavage pathway)	Primary (N=373)	-0.0182972	0.924303	0.986608
FOLSYN-PWY: superpathway of tetrahydrofolate biosynthesis and salvage	Primary (N=373)	0.0758481	0.416293	0.803086
PWY-7389: superpathway of anaerobic energy metabolism (invertebrates)	Primary (N=373)	-0.0585866	0.644967	0.885248
PWY0-1277: 3-phenylpropanoate and 3-(3-hydroxyphenyl)propanoate degradation	Primary (N=373)	-0.150793	0.44627	0.821428
PWY-6263: superpathway of menaquinol-8 biosynthesis II	Primary (N=373)	0.117338	0.564361	0.88069
CITRULBIO-PWY: L-citrulline biosynthesis	Primary (N=373)	-0.00191659	0.9887	0.994791
PWY-2941: L-lysine biosynthesis II	Primary (N=373)	-0.0355535	0.492276	0.828176
PWY-5181: toluene degradation III (aerobic) (via p-cresol)	Primary (N=373)	-0.0204925	0.91005	0.986558
PWY-6167: flavin biosynthesis II (archaea)	Primary (N=373)	-0.37597	0.12203	0.659497
PWY0-1415: superpathway of heme b biosynthesis from uroporphyrinogen-III	Primary (N=373)	-0.247184	0.0892611	0.659497
NAD-BIOSYNTHESIS-II: NAD salvage pathway III (to nicotinamide riboside)	Primary (N=373)	-0.0811178	0.3092	0.754171
P221-PWY: octane oxidation	Primary (N=373)	0.0851236	0.651815	0.887193
CATECHOL-ORTHO-CLEAVAGE-PWY: catechol degradation to &beta;-ketoadipate	Primary (N=373)	-0.186159	0.314354	0.755066
PWY-5791	Primary (N=373)	-0.321496	0.129041	0.659497
ECASYN-PWY: enterobacterial common antigen biosynthesis	Primary (N=373)	-0.217437	0.262081	0.71909
PWY-4984: urea cycle	Primary (N=373)	-0.00460523	0.972491	0.990116
PWY-5497: purine nucleobases degradation II (anaerobic)	Primary (N=373)	-0.193136	0.182354	0.659497
HEME-BIOSYNTHESIS-II: heme b biosynthesis I (aerobic)	Primary (N=373)	-0.247255	0.0629177	0.659497
PWY-7392: taxadiene biosynthesis (engineered)	Primary (N=373)	-0.229003	0.181939	0.659497
PWY-6182: superpathway of salicylate degradation	Primary (N=373)	0.0971858	0.583412	0.881417
PWY-7385: 1,3-propanediol biosynthesis (engineered)	Primary (N=373)	-0.159395	0.384993	0.782324
PWY0-1338: polymyxin resistance	Primary (N=373)	-0.294167	0.136497	0.659497
PWY66-398: TCA cycle III (animals)	Primary (N=373)	-0.286191	0.0163714	0.659497
PWY-6612: superpathway of tetrahydrofolate biosynthesis	Primary (N=373)	0.07827	0.395893	0.794476
HCAMHPDEG-PWY: 3-phenylpropanoate and 3-(3-hydroxyphenyl)propanoate degradation to 2-hydroxypentadienoate	Primary (N=373)	-0.135984	0.462403	0.824939
PWY-6690: cinnamate and 3-hydroxycinnamate degradation to 2-hydroxypentadienoate	Primary (N=373)	-0.135984	0.462403	0.824939
PWY-7384: anaerobic energy metabolism (invertebrates, mitochondrial)	Primary (N=373)	-0.0172902	0.887728	0.979584
PWY-5863: superpathway of phylloquinol biosynthesis	Primary (N=373)	-0.304326	0.129343	0.659497
PWY-5920: superpathway of heme b biosynthesis from glycine	Primary (N=373)	-0.299906	0.125476	0.659497
PWY-7371: 1,4-dihydroxy-6-naphthoate biosynthesis II	Primary (N=373)	0.0584371	0.766717	0.929929
LACTOSECAT-PWY: lactose and galactose degradation I	Primary (N=373)	0.0476612	0.366014	0.777405
P122-PWY: heterolactic fermentation	Primary (N=373)	-0.224419	0.189127	0.659497
PWY-7210: pyrimidine deoxyribonucleotides biosynthesis from CTP	Primary (N=373)	-0.294404	0.149113	0.659497
PWY-5304: superpathway of sulfur oxidation (Acidianus ambivalens)	Primary (N=373)	0.0653841	0.357214	0.775978
PWY-5392: reductive TCA cycle II	Primary (N=373)	-0.143015	0.463791	0.824939
PWY-7165: L-ascorbate biosynthesis VIII (engineered pathway)	Primary (N=373)	-0.0177416	0.926204	0.986608
PWY-7003: glycerol degradation to butanol	Primary (N=373)	-0.179899	0.384818	0.782324
PWY-5367: petroselinate biosynthesis	Primary (N=373)	0.0521746	0.663233	0.887302
UBISYN-PWY: superpathway of ubiquinol-8 biosynthesis (early decarboxylation)	Primary (N=373)	-0.188871	0.306142	0.754171
PWY-5104: L-isoleucine biosynthesis IV	Primary (N=373)	-0.0518368	0.429777	0.81339
PWY-5022: 4-aminobutanoate degradation V	Primary (N=373)	-0.353657	0.00731768	0.659497
ARGININE-SYN4-PWY: L-ornithine biosynthesis II	Primary (N=373)	-0.28402	0.0292651	0.659497
PWY-5855: ubiquinol-7 biosynthesis (early decarboxylation)	Primary (N=373)	-0.184799	0.303236	0.754171
PWY-5856: ubiquinol-9 biosynthesis (early decarboxylation)	Primary (N=373)	-0.184799	0.303236	0.754171
PWY-5857: ubiquinol-10 biosynthesis (early decarboxylation)	Primary (N=373)	-0.184799	0.303236	0.754171
PWY-6708: ubiquinol-8 biosynthesis (early decarboxylation)	Primary (N=373)	-0.183395	0.30684	0.754171
PWY-5088: L-glutamate degradation VIII (to propanoate)	Primary (N=373)	-0.257414	0.186985	0.659497
PWY-7204: pyridoxal 5'-phosphate salvage II (plants)	Primary (N=373)	-0.111938	0.57898	0.881417
PWY-6859: all-trans-farnesol biosynthesis	Primary (N=373)	-0.211666	0.181908	0.659497
METHGLYUT-PWY: superpathway of methylglyoxal degradation	Primary (N=373)	-0.119603	0.484916	0.828176
PWY-7286: 7-(3-amino-3-carboxypropyl)-wyosine biosynthesis	Primary (N=373)	-0.293406	0.159184	0.659497
PWY-4321: L-glutamate degradation IV	Primary (N=373)	-0.110751	0.575557	0.881417
GLUDEG-I-PWY: GABA shunt	Primary (N=373)	-0.406008	0.000998423	0.489227
METHANOGENESIS-PWY: methanogenesis from H2 and CO2	Primary (N=373)	-0.447895	0.0284761	0.659497
PWY-7118: chitin deacetylation	Primary (N=373)	0.0903891	0.612091	0.884956
ARGORNPROST-PWY	Primary (N=373)	-0.440851	0.00212887	0.521574
PWY-5747: 2-methylcitrate cycle II	Primary (N=373)	-0.216756	0.194325	0.659497
PWY-6349: CDP-archaeol biosynthesis	Primary (N=373)	-0.263743	0.197676	0.659497
KETOGLUCONMET-PWY: ketogluconate metabolism	Primary (N=373)	-0.161597	0.370832	0.779861
PWY-6350: archaetidylinositol biosynthesis	Primary (N=373)	-0.367171	0.0685639	0.659497
LPSSYN-PWY: superpathway of lipopolysaccharide biosynthesis	Primary (N=373)	-0.143631	0.495196	0.828176
PWY-6823: molybdopterin biosynthesis	Primary (N=373)	0.02095	0.925713	0.986608
P124-PWY: Bifidobacterium shunt	Primary (N=373)	0.00590565	0.967924	0.990116
PWY0-42: 2-methylcitrate cycle I	Primary (N=373)	-0.0794706	0.659669	0.887302
PWY-7245: superpathway of NAD/NADP - NADH/NADPH interconversion (yeast)	Primary (N=373)	-0.202823	0.200937	0.659497
URSIN-PWY: ureide biosynthesis	Primary (N=373)	0.0479758	0.762815	0.929799
PWY-5514: UDP-N-acetyl-D-galactosamine biosynthesis II	Primary (N=373)	-0.1938	0.0703498	0.659497
PWY-6588: pyruvate fermentation to acetone	Primary (N=373)	-0.0162849	0.89661	0.980373
PWY-7268: cytosolic NADPH production (yeast)	Primary (N=373)	-0.203654	0.192431	0.659497
PWY-7094: fatty acid salvage	Primary (N=373)	-0.15873	0.429935	0.81339
PWY-1541: superpathway of taurine degradation	Primary (N=373)	0.148474	0.270952	0.71909
VALDEG-PWY: L-valine degradation I	Primary (N=373)	-0.0642328	0.454814	0.824939
UDPNACETYLGALSYN-PWY: UDP-N-acetyl-D-glucosamine biosynthesis II	Primary (N=373)	-0.179587	0.142491	0.659497
PWY-5030: L-histidine degradation III	Primary (N=373)	-0.153694	0.357631	0.775978
PWY-6906: chitin derivatives degradation	Primary (N=373)	-0.194	0.0545835	0.659497
PWY-5265: peptidoglycan biosynthesis II (staphylococci)	Primary (N=373)	0.0134724	0.955225	0.986728
PWY-5910: superpathway of geranylgeranyldiphosphate biosynthesis I (via mevalonate)	Primary (N=373)	0.14584	0.459575	0.824939
P241-PWY: coenzyme B biosynthesis	Primary (N=373)	-0.214193	0.0791993	0.659497
PWY-6595: superpathway of guanosine nucleotides degradation (plants)	Primary (N=373)	0.0464528	0.792068	0.944315
PWY-7409: phospholipid remodeling (phosphatidylethanolamine, yeast)	Primary (N=373)	-0.0468335	0.810993	0.953648
GLYCOL-GLYOXDEG-PWY: superpathway of glycol metabolism and degradation	Primary (N=373)	-0.157819	0.369425	0.779861
PWY-922: mevalonate pathway I (eukaryotes and bacteria)	Primary (N=373)	0.161359	0.408126	0.801687
PWY-6281: L-selenocysteine biosynthesis II (archaea and eukaryotes)	Primary (N=373)	-0.232426	0.041	0.659497
PWY-2221: Entner-Doudoroff pathway III (semi-phosphorylative)	Primary (N=373)	-0.0115739	0.89812	0.980373
KDO-NAGLIPASYN-PWY: superpathway of (Kdo)2-lipid A biosynthesis	Primary (N=373)	-0.0887608	0.638121	0.884956
PWY-7616: methanol oxidation to carbon dioxide	Primary (N=373)	0.121546	0.479471	0.828176
PWY-7209: superpathway of pyrimidine ribonucleosides degradation	Primary (N=373)	0.09655	0.584613	0.881417
ALLANTOINDEG-PWY: superpathway of allantoin degradation in yeast	Primary (N=373)	-0.14617	0.409024	0.801687
PWY-4722: creatinine degradation II	Primary (N=373)	-0.125468	0.0877861	0.659497
PWY-5656: mannosylglycerate biosynthesis I	Primary (N=373)	-0.0649762	0.71992	0.910492
PWY-7446: sulfoquinovose degradation I	Primary (N=373)	-0.187071	0.321927	0.762048
PWY0-1533: methylphosphonate degradation I	Primary (N=373)	-0.141134	0.433882	0.814568
PWY0-41: allantoin degradation IV (anaerobic)	Primary (N=373)	0.103963	0.581297	0.881417
RUMP-PWY: formaldehyde oxidation I	Primary (N=373)	-0.179472	0.293074	0.744075
PWY-5705: allantoin degradation to glyoxylate III	Primary (N=373)	0.0633383	0.72424	0.910492
PWY-7039: phosphatidate metabolism, as a signaling molecule	Primary (N=373)	-0.0759594	0.620253	0.884956
PWY-4702: phytate degradation I	Primary (N=373)	-0.197826	0.273322	0.71909
PWY-6630: superpathway of L-tyrosine biosynthesis	Primary (N=373)	0.0778542	0.740572	0.921016
P125-PWY: superpathway of (R,R)-butanediol biosynthesis	Primary (N=373)	0.209426	0.250877	0.702454
PWY-6174: mevalonate pathway II (haloarchaea)	Primary (N=373)	-0.179155	0.298087	0.752899
DENITRIFICATION-PWY: nitrate reduction I (denitrification)	Primary (N=373)	-0.0511514	0.779731	0.936442
PWY-5692: allantoin degradation to glyoxylate II	Primary (N=373)	-0.0838342	0.631153	0.884956
URDEGR-PWY: superpathway of allantoin degradation in plants	Primary (N=373)	-0.0838342	0.631153	0.884956
PWY-7391: isoprene biosynthesis II (engineered)	Primary (N=373)	0.0458896	0.777217	0.93636
PWY-6396: superpathway of 2,3-butanediol biosynthesis	Primary (N=373)	0.0765232	0.629122	0.884956
P621-PWY: nylon-6 oligomer degradation	Primary (N=373)	0.153399	0.404641	0.801687
PWY-6145: superpathway of CMP-sialic acids biosynthesis	Primary (N=373)	-0.23758	0.170138	0.659497
PWY3O-355: stearate biosynthesis III (fungi)	Primary (N=373)	-0.423401	0.0468653	0.659497
PWY66-367: ketogenesis	Primary (N=373)	-0.00928229	0.946841	0.986728
PWY-3781: aerobic respiration I (cytochrome c)	Primary (N=373)	0.191178	0.192717	0.659497
PWY-7279: aerobic respiration II (cytochrome c) (yeast)	Primary (N=373)	0.233454	0.0856174	0.659497
3-HYDROXYPHENYLACETATE-DEGRADATION-PWY: 4-hydroxyphenylacetate degradation	Primary (N=373)	-0.238354	0.0855291	0.659497
PWY-6215: 4-chlorobenzoate degradation	Primary (N=373)	0.0599877	0.722428	0.910492
PWY1G-0: mycothiol biosynthesis	Primary (N=373)	-0.0423981	0.777227	0.93636
PWY-6876: isopropanol biosynthesis (engineered)	Primary (N=373)	0.178084	0.415712	0.803086
PWY-6318: L-phenylalanine degradation IV (mammalian, via side chain)	Primary (N=373)	-0.0347877	0.820347	0.95566
PROPFERM-PWY: superpathway of L-alanine fermentation (Stickland reaction)	Primary (N=373)	-0.143271	0.378387	0.782324
PWY-6749: CMP-legionaminate biosynthesis I	Primary (N=373)	-0.0980043	0.550197	0.88069
PWY-6143: CMP-pseudaminate biosynthesis	Primary (N=373)	-0.119408	0.391118	0.788674
PWY-6572: chondroitin sulfate degradation I (bacterial)	Primary (N=373)	-0.181181	0.238158	0.685326
PWY-6478: GDP-D-glycero-&alpha;-D-manno-heptose biosynthesis	Primary (N=373)	-0.297364	0.026889	0.659497
PWY490-3: nitrate reduction VI (assimilatory)	Primary (N=373)	-0.128168	0.231581	0.684506
PWY-6565: superpathway of polyamine biosynthesis III	Primary (N=373)	0.118426	0.216488	0.669808
PWY-7290: Escherichia coli serotype O86 O-antigen biosynthesis	Primary (N=373)	0.046551	0.343404	0.775427
P562-PWY: myo-inositol degradation I	Primary (N=373)	-0.0954773	0.563253	0.88069
PWY-5654: 2-amino-3-carboxymuconate semialdehyde degradation to 2-hydroxypentadienoate	Primary (N=373)	-0.0901107	0.493763	0.828176
PWY-6210: 2-aminophenol degradation	Primary (N=373)	-0.101352	0.441686	0.821428
PWY66-388: ceramide degradation by &alpha;-oxidation	Primary (N=373)	-0.0724843	0.581887	0.881417
CRNFORCAT-PWY: creatinine degradation I	Primary (N=373)	0.0225274	0.886614	0.979584
PWY-7332: superpathway of UDP-N-acetylglucosamine-derived O-antigen building blocks biosynthesis	Primary (N=373)	-0.593317	0.00642113	0.659497
PWY5F9-12: biphenyl degradation	Primary (N=373)	0.0403612	0.748604	0.921356
PWY-7294: D-xylose degradation IV	Primary (N=373)	-0.129999	0.457366	0.824939
PWY-5028: L-histidine degradation II	Primary (N=373)	0.0279261	0.86286	0.976446
LIPASYN-PWY: phospholipases	Primary (N=373)	-0.0404389	0.58861	0.883494
PWY-7312: dTDP-&beta;-D-fucofuranose biosynthesis	Primary (N=373)	-0.0744702	0.631629	0.884956
PWY-6953: dTDP-3-acetamido-&alpha;-D-fucose biosynthesis	Primary (N=373)	-0.16487	0.0832168	0.659497
PWY-6785: hydrogen production VIII	Primary (N=373)	-0.119624	0.155865	0.659497
PWY-101: photosynthesis light reactions	Primary (N=373)	-0.116866	0.141952	0.659497
PWY-7196: superpathway of pyrimidine ribonucleosides salvage	Primary (N=373)	0.00877127	0.950025	0.986728
PWY0-881: superpathway of fatty acid biosynthesis I (E. coli)	Primary (N=373)	-0.204374	0.10013	0.659497
PWY-7200: superpathway of pyrimidine deoxyribonucleoside salvage	Primary (N=373)	-0.138486	0.345851	0.775978
PWY-6467: Kdo transfer to lipid IVA III (Chlamydia)	Primary (N=373)	0.0490417	0.719278	0.910492
AEROBACTINSYN-PWY: aerobactin biosynthesis	Primary (N=373)	-0.0390701	0.679716	0.891991
PWY-5180: toluene degradation I (aerobic) (via o-cresol)	Primary (N=373)	0.126589	0.487849	0.828176
PWY-5182: toluene degradation II (aerobic) (via 4-methylcatechol)	Primary (N=373)	0.126589	0.487849	0.828176
PWY-7316: dTDP-N-acetylviosamine biosynthesis	Primary (N=373)	-0.241038	0.101172	0.659497
PWY-5178: toluene degradation IV (aerobic) (via catechol)	Primary (N=373)	0.0024623	0.979454	0.990116
PWY-5183: superpathway of aerobic toluene degradation	Primary (N=373)	-0.0091777	0.696779	0.898478
PWY-5415: catechol degradation I (meta-cleavage pathway)	Primary (N=373)	0.112258	0.40051	0.797764
PWY1F-823: leucopelargonidin and leucocyanidin biosynthesis	Primary (N=373)	0.0567746	0.121405	0.659497
PWY-5677: succinate fermentation to butanoate	Primary (N=373)	0.0119455	0.883075	0.979584
PWY-5751: phenylethanol biosynthesis	Primary (N=373)	0.0250447	0.525897	0.861838
PWY-6748: nitrate reduction VII (denitrification)	Primary (N=373)	-0.028074	0.753831	0.923443
PWY-7031: protein N-glycosylation (bacterial)	Primary (N=373)	-0.10434	0.0783299	0.659497
PWY-1501: mandelate degradation I	Primary (N=373)	-0.0274159	0.777752	0.93636
P165-PWY: superpathway of purines degradation in plants	Primary (N=373)	0.0235591	0.589597	0.883494
7ALPHADEHYDROX-PWY	Primary (N=373)	0.0216945	0.748352	0.921356
PWY-7399: methylphosphonate degradation II	Primary (N=373)	-0.0355239	0.338874	0.775427
PWY-7374: 1,4-dihydroxy-6-naphthoate biosynthesis I	Primary (N=373)	-0.0184089	0.239617	0.685326
P163-PWY: L-lysine fermentation to acetate and butanoate	Primary (N=373)	-0.0157827	0.804802	0.950249
PWY-6138: CMP-N-acetylneuraminate biosynthesis I (eukaryotes)	Primary (N=373)	0.00947634	0.812239	0.953648
DHGLUCONATE-PYR-CAT-PWY: glucose degradation (oxidative)	Primary (N=373)	-0.01256	0.784389	0.939732
PWY-7431: aromatic biogenic amine degradation (bacteria)	Primary (N=373)	0.00988408	0.44953	0.821428
PWY-6313: serotonin degradation	Primary (N=373)	0.00990679	0.448887	0.821428
PWY-6307: L-tryptophan degradation X (mammalian, via tryptamine)	Primary (N=373)	0.00915408	0.449669	0.821428
PWY-6435: 4-hydroxybenzoate biosynthesis III (plants)	Primary (N=373)	-0.0221908	0.229544	0.684506
PWY-7528: L-methionine salvage cycle I (bacteria and plants)	Primary (N=373)	-0.0756255	0.194869	0.659497
PWY-7527: L-methionine salvage cycle III	Primary (N=373)	-0.0990204	0.119546	0.659497
PWY-4361: S-methyl-5-thio-&alpha;-D-ribose 1-phosphate degradation I	Primary (N=373)	-0.0919049	0.114571	0.659497
PWY-5534: propene degradation	Primary (N=373)	-0.0570431	0.348025	0.775978
TYRFUMCAT-PWY: L-tyrosine degradation I	Primary (N=373)	-0.00902103	0.870605	0.978817
PWY-6107: chlorosalicylate degradation	Primary (N=373)	-0.0784894	0.161384	0.659497
PWY-7218: photosynthetic 3-hydroxybutanoate biosynthesis (engineered)	Primary (N=373)	-0.123282	0.034877	0.659497
PHOTOALL-PWY: oxygenic photosynthesis	Primary (N=373)	-0.107519	0.0336146	0.659497
PWY-7270: L-methionine salvage cycle II (plants)	Primary (N=373)	-0.0404138	0.361067	0.775978
PWY-7235: superpathway of ubiquinol-6 biosynthesis (late decarboxylation)	Primary (N=373)	0.0211288	0.674035	0.891991
PWY3O-1109	Primary (N=373)	-0.00960171	0.360578	0.775978
PWY-5754: 4-hydroxybenzoate biosynthesis I (eukaryotes)	Primary (N=373)	-0.00926656	0.360578	0.775978
PWY-6641: superpathway of sulfolactate degradation	Primary (N=373)	0.0199666	0.240563	0.685326
PWY-5870: ubiquinol-8 biosynthesis (late decarboxylation)	Primary (N=373)	0.0465615	0.284715	0.73815
PWY-7373: superpathway of demethylmenaquinol-6 biosynthesis II	Primary (N=373)	0.0116687	0.81352	0.953648
PWY-6724: starch degradation II	Primary (N=373)	-0.00491501	0.655468	0.887235
PWY-181: photorespiration	Primary (N=373)	-0.0888678	0.0258398	0.659497
PWY-1622: formaldehyde assimilation I (serine pathway)	Primary (N=373)	-0.0624081	0.0686329	0.659497
PWY-5055: nicotinate degradation III	Primary (N=373)	0.012303	0.563226	0.88069
PWY-5156: superpathway of fatty acid biosynthesis II (plant)	Primary (N=373)	-0.0392639	0.192753	0.659497
PWY-5871: ubiquinol-9 biosynthesis (late decarboxylation)	Primary (N=373)	-0.00566051	0.55939	0.88069
PWY-5873: ubiquinol-7 biosynthesis (late decarboxylation)	Primary (N=373)	-0.00566051	0.55939	0.88069
PWY-5872: ubiquinol-10 biosynthesis (late decarboxylation)	Primary (N=373)	-0.00544086	0.55939	0.88069
LEU-DEG2-PWY: L-leucine degradation I	Primary (N=373)	0.0102968	0.724677	0.910492
PWY-7317: superpathway of dTDP-glucose-derived O-antigen building blocks biosynthesis	Primary (N=373)	0.00488854	0.849716	0.971299
PWY-6148: tetrahydromethanopterin biosynthesis	Primary (N=373)	-3.88e-17	1	1
PWY-6797: 6-hydroxymethyl-dihydropterin diphosphate biosynthesis II (Methanocaldococcus)	Primary (N=373)	0.0614245	0.117002	0.659497
PWY-5420: catechol degradation II (meta-cleavage pathway)	Primary (N=373)	0.0456959	0.187682	0.659497
PWY-5430: meta cleavage pathway of aromatic compounds	Primary (N=373)	-0.00628675	0.750247	0.921356
PWY-5419: catechol degradation to 2-hydroxypentadienoate II	Primary (N=373)	0.0419873	0.183762	0.659497
P101-PWY: ectoine biosynthesis	Primary (N=373)	-0.0207062	0.329786	0.765853
PWY-6957: mandelate degradation to acetyl-CoA	Primary (N=373)	-0.0040683	0.846507	0.971299
PWY-5306: superpathway of thiosulfate metabolism (Desulfovibrio sulfodismutans)	Primary (N=373)	-0.00975321	0.245452	0.691215
PWY-7411: phosphatidate biosynthesis (yeast)	Primary (N=373)	-0.00438707	0.799732	0.948834
PWY-5941: glycogen degradation II	Primary (N=373)	0.00875158	0.366239	0.777405
PWY-7124: ethene biosynthesis V (engineered)	Primary (N=373)	-0.0355302	0.357704	0.775978
PWY-7224: purine deoxyribonucleosides salvage	Primary (N=373)	0.00224184	0.941018	0.986728
PWY-561: superpathway of glyoxylate cycle and fatty acid degradation	Primary (N=373)	-0.000395047	0.980013	0.990116
PWY-7511: protein ubiquitination	Primary (N=373)	-0.00573421	0.632544	0.884956
PWY-5381: NAD salvage (plants)	Primary (N=373)	-0.00554764	0.632544	0.884956
PWY-2201: folate transformations I	Primary (N=373)	0.00752219	0.644496	0.885248
PWY-5136: fatty acid &beta;-oxidation II (plant peroxisome)	Primary (N=373)	-0.000743703	0.95565	0.986728
PWY66-391: fatty acid &beta;-oxidation VI (mammalian peroxisome)	Primary (N=373)	-0.000819065	0.948818	0.986728
PWY-7337: 10-cis-heptadecenoyl-CoA degradation (yeast)	Primary (N=373)	-0.000557024	0.965156	0.990116
PWY-7338: 10-trans-heptadecenoyl-CoA degradation (reductase-dependent, yeast)	Primary (N=373)	-0.000557024	0.965156	0.990116
PWY-6837: fatty acid &beta;-oxidation V (unsaturated, odd number, di-isomerase-dependent)	Primary (N=373)	-0.000717738	0.954504	0.986728
PWY-7288: fatty acid &beta;-oxidation VII (yeast peroxisome)	Primary (N=373)	-0.000679214	0.956522	0.986728
PWY-6352: 3-phosphoinositide biosynthesis	Primary (N=373)	-0.00477038	0.632544	0.884956
PWY-5067: glycogen biosynthesis II (from UDP-D-Glucose)	Primary (N=373)	-0.00477038	0.632544	0.884956
PWY3O-19: ubiquinol-6 biosynthesis (late decarboxylation)	Primary (N=373)	-0.00465107	0.632544	0.884956
PWY-6842: glutathione-mediated detoxification II	Primary (N=373)	-0.0044874	0.632544	0.884956
PWY-6309: L-tryptophan degradation XI (mammalian, via kynurenine)	Primary (N=373)	-0.0035158	0.632544	0.884956
PWY-5647: 2-nitrobenzoate degradation I	Primary (N=373)	-0.01429	0.256152	0.710194
PWY-722: nicotinate degradation I	Primary (N=373)	0.00966953	0.28627	0.738276
PWY-5531: 3,8-divinyl-chlorophyllide a biosynthesis II (anaerobic)	Primary (N=373)	0.00889097	0.351845	0.775978
PWY-7159: 3,8-divinyl-chlorophyllide a biosynthesis III (aerobic, light independent)	Primary (N=373)	0.00889097	0.351845	0.775978
PWY-5532: nucleoside and nucleotide degradation (archaea)	Primary (N=373)	0.00243287	0.85249	0.971442
UNMAPPED	Middle (N=311)	0.00216577	0.889395	0.985287
UNINTEGRATED	Middle (N=311)	0.0040774	0.696977	0.985287
PWY-7219: adenosine ribonucleotides de novo biosynthesis	Middle (N=311)	0.00317367	0.803158	0.985287
TRNA-CHARGING-PWY: tRNA charging	Middle (N=311)	0.00922757	0.29057	0.931942
PWY-1042: glycolysis IV	Middle (N=311)	0.00546423	0.705391	0.985287
PWY-5686: UMP biosynthesis I	Middle (N=311)	0.00289954	0.864011	0.985287
PWY-6385: peptidoglycan biosynthesis III (mycobacteria)	Middle (N=311)	0.00896347	0.554369	0.985287
PWY-6387: UDP-N-acetylmuramoyl-pentapeptide biosynthesis I (meso-diaminopimelate containing)	Middle (N=311)	0.0068904	0.67247	0.985287
DTDPRHAMSYN-PWY: dTDP-&beta;-L-rhamnose biosynthesis	Middle (N=311)	-0.00449306	0.853186	0.985287
PWY-6386: UDP-N-acetylmuramoyl-pentapeptide biosynthesis II (lysine-containing)	Middle (N=311)	0.00923999	0.559015	0.985287
PEPTIDOGLYCANSYN-PWY: peptidoglycan biosynthesis I (meso-diaminopimelate containing)	Middle (N=311)	0.00825147	0.598607	0.985287
PWY-6609: adenine and adenosine salvage III	Middle (N=311)	0.0102082	0.46503	0.963854
PWY-7221: guanosine ribonucleotides de novo biosynthesis	Middle (N=311)	0.00191003	0.901219	0.985287
PWY-6700: queuosine biosynthesis I (de novo)	Middle (N=311)	-0.00302275	0.850915	0.985287
PWY-6737: starch degradation V	Middle (N=311)	0.0230562	0.228693	0.931942
ILEUSYN-PWY: L-isoleucine biosynthesis I (from threonine)	Middle (N=311)	-0.00142007	0.938137	0.985287
PWY-7111: pyruvate fermentation to isobutanol (engineered)	Middle (N=311)	0.00572196	0.734115	0.985287
VALSYN-PWY: L-valine biosynthesis	Middle (N=311)	-0.00142007	0.938137	0.985287
NONMEVIPP-PWY: methylerythritol phosphate pathway I	Middle (N=311)	0.00746636	0.560681	0.985287
PWY-3841: folate transformations II (plants)	Middle (N=311)	0.00213822	0.836797	0.985287
PWY-6151: S-adenosyl-L-methionine salvage I	Middle (N=311)	0.00244708	0.894874	0.985287
BRANCHED-CHAIN-AA-SYN-PWY: superpathway of branched chain amino acid biosynthesis	Middle (N=311)	0.0144283	0.463198	0.963854
PWY-5103: L-isoleucine biosynthesis III	Middle (N=311)	0.0182118	0.37208	0.963854
PWY-6163: chorismate biosynthesis from 3-dehydroquinate	Middle (N=311)	-0.00360791	0.796856	0.985287
ARO-PWY: chorismate biosynthesis I	Middle (N=311)	0.00429704	0.694724	0.985287
PWY-5097: L-lysine biosynthesis VI	Middle (N=311)	0.00466433	0.779334	0.985287
PWY-6122: 5-aminoimidazole ribonucleotide biosynthesis II	Middle (N=311)	0.00229125	0.897357	0.985287
PWY-6277: superpathway of 5-aminoimidazole ribonucleotide biosynthesis	Middle (N=311)	0.00229125	0.897357	0.985287
PWY-6121: 5-aminoimidazole ribonucleotide biosynthesis I	Middle (N=311)	0.0132484	0.322701	0.950668
HISTSYN-PWY: L-histidine biosynthesis	Middle (N=311)	0.00825423	0.622561	0.985287
GLUTORN-PWY: L-ornithine biosynthesis I	Middle (N=311)	0.015513	0.479728	0.963854
ARGSYNBSUB-PWY: L-arginine biosynthesis II (acetyl cycle)	Middle (N=311)	0.0208598	0.361124	0.956491
PWY-5667: CDP-diacylglycerol biosynthesis I	Middle (N=311)	0.0521362	0.0258062	0.92006
PWY0-1319: CDP-diacylglycerol biosynthesis II	Middle (N=311)	0.0521578	0.0257362	0.92006
COMPLETE-ARO-PWY: superpathway of aromatic amino acid biosynthesis	Middle (N=311)	0.00597154	0.595344	0.985287
1CMET2-PWY: folate transformations III (E. coli)	Middle (N=311)	0.000173666	0.987762	0.990922
PWY-5695: inosine 5'-phosphate degradation	Middle (N=311)	-0.000613574	0.971791	0.986147
PWY0-1586: peptidoglycan maturation (meso-diaminopimelate containing)	Middle (N=311)	-0.00183423	0.944619	0.985287
ARGSYN-PWY: L-arginine biosynthesis I (via L-ornithine)	Middle (N=311)	0.0256353	0.192587	0.931942
PWY-7400: L-arginine biosynthesis IV (archaebacteria)	Middle (N=311)	0.0258518	0.179846	0.931942
PWY-2942: L-lysine biosynthesis III	Middle (N=311)	0.000828767	0.962735	0.985287
COA-PWY-1: superpathway of coenzyme A biosynthesis III (mammals)	Middle (N=311)	0.0129084	0.356679	0.956491
PWY-7229: superpathway of adenosine nucleotides de novo biosynthesis I	Middle (N=311)	-0.0335675	0.068547	0.92006
CALVIN-PWY: Calvin-Benson-Bassham cycle	Middle (N=311)	0.0136835	0.292267	0.931942
PWY-7199: pyrimidine deoxyribonucleosides salvage	Middle (N=311)	0.0220216	0.0749262	0.92006
RIBOSYN2-PWY: flavin biosynthesis I (bacteria and plants)	Middle (N=311)	0.00469533	0.831211	0.985287
PWY-4242	Middle (N=311)	0.0139701	0.325555	0.950668
COA-PWY: coenzyme A biosynthesis I (prokaryotic)	Middle (N=311)	0.00637911	0.706697	0.985287
PWY-724: superpathway of L-lysine, L-threonine and L-methionine biosynthesis II	Middle (N=311)	0.00738948	0.672723	0.985287
PWY66-409: superpathway of purine nucleotide salvage	Middle (N=311)	-0.045706	0.389995	0.963854
PWY-6936: seleno-amino acid biosynthesis (plants)	Middle (N=311)	0.00812035	0.776926	0.985287
PWY-6126: superpathway of adenosine nucleotides de novo biosynthesis II	Middle (N=311)	-0.041428	0.0552055	0.92006
PWY-3001: superpathway of L-isoleucine biosynthesis I	Middle (N=311)	0.00800239	0.598219	0.985287
HSERMETANA-PWY: L-methionine biosynthesis III	Middle (N=311)	0.0172506	0.398507	0.963854
PWY-6527: stachyose degradation	Middle (N=311)	0.0173297	0.433227	0.963854
PWY-6168: flavin biosynthesis III (fungi)	Middle (N=311)	0.0049041	0.814035	0.985287
PWY-7357: thiamine phosphate formation from pyrithiamine and oxythiamine (yeast)	Middle (N=311)	0.00793235	0.735573	0.985287
PWY-6317: D-galactose degradation I (Leloir pathway)	Middle (N=311)	0.00907751	0.655646	0.985287
PWY66-422	Middle (N=311)	0.00735298	0.720733	0.985287
PWY0-1296: purine ribonucleosides degradation	Middle (N=311)	0.0309157	0.125349	0.931942
PWY-7228: superpathway of guanosine nucleotides de novo biosynthesis I	Middle (N=311)	-0.0394432	0.0813525	0.92006
PANTOSYN-PWY: superpathway of coenzyme A biosynthesis I (bacteria)	Middle (N=311)	0.0132255	0.381697	0.963854
PANTO-PWY: phosphopantothenate biosynthesis I	Middle (N=311)	0.0293478	0.0548779	0.92006
PWY-7208: superpathway of pyrimidine nucleobases salvage	Middle (N=311)	-0.0462413	0.0594529	0.92006
NONOXIPENT-PWY: pentose phosphate pathway (non-oxidative branch) I	Middle (N=311)	0.0148501	0.579026	0.985287
PWY-841: superpathway of purine nucleotides de novo biosynthesis I	Middle (N=311)	-0.0169448	0.323618	0.950668
PWY-6125: superpathway of guanosine nucleotides de novo biosynthesis II	Middle (N=311)	-0.0444479	0.0623653	0.92006
THRESYN-PWY: superpathway of L-threonine biosynthesis	Middle (N=311)	0.00360201	0.853356	0.985287
SER-GLYSYN-PWY: superpathway of L-serine and glycine biosynthesis I	Middle (N=311)	-0.00514913	0.86465	0.985287
PWY-5100: pyruvate fermentation to acetate and lactate II	Middle (N=311)	0.00731041	0.792172	0.985287
PWY0-1297: superpathway of purine deoxyribonucleosides degradation	Middle (N=311)	-0.019007	0.768113	0.985287
PWY-6703: preQ0 biosynthesis	Middle (N=311)	0.000965704	0.962478	0.985287
PWY-5973: cis-vaccenate biosynthesis	Middle (N=311)	0.00212298	0.907523	0.985287
PWY-7663: gondoate biosynthesis (anaerobic)	Middle (N=311)	0.00473984	0.811726	0.985287
OANTIGEN-PWY: O-antigen building blocks biosynthesis (E. coli)	Middle (N=311)	0.0132442	0.445765	0.963854
PWY-6897: thiamine diphosphate salvage II	Middle (N=311)	0.00798182	0.745462	0.985287
PWY-5154: L-arginine biosynthesis III (via N-acetyl-L-citrulline)	Middle (N=311)	0.0335075	0.119685	0.931942
ASPASN-PWY: superpathway of L-aspartate and L-asparagine biosynthesis	Middle (N=311)	0.00462109	0.871173	0.985287
PWY-7220: adenosine deoxyribonucleotides de novo biosynthesis II	Middle (N=311)	-0.0492215	0.071412	0.92006
PWY-7222: guanosine deoxyribonucleotides de novo biosynthesis II	Middle (N=311)	-0.0492215	0.071412	0.92006
PWY-7197: pyrimidine deoxyribonucleotide phosphorylation	Middle (N=311)	-0.032633	0.239353	0.931942
PWY-5101: L-isoleucine biosynthesis II	Middle (N=311)	0.191153	0.451588	0.963854
ANAGLYCOLYSIS-PWY: glycolysis III (from glucose)	Middle (N=311)	-0.00275188	0.903671	0.985287
PYRIDNUCSYN-PWY: NAD de novo biosynthesis I (from aspartate)	Middle (N=311)	0.00186837	0.918324	0.985287
TRPSYN-PWY: L-tryptophan biosynthesis	Middle (N=311)	-0.0145055	0.440077	0.963854
PWY-6123: inosine-5'-phosphate biosynthesis I	Middle (N=311)	0.0227084	0.358856	0.956491
PWY-7237: myo-, chiro- and scyllo-inositol degradation	Middle (N=311)	-0.286087	0.0532709	0.92006
PWY0-162: superpathway of pyrimidine ribonucleotides de novo biosynthesis	Middle (N=311)	-0.00450459	0.910567	0.985287
UDPNAGSYN-PWY: UDP-N-acetyl-D-glucosamine biosynthesis I	Middle (N=311)	0.0181975	0.45303	0.963854
PWY-6270: isoprene biosynthesis I	Middle (N=311)	0.000620292	0.9845	0.990922
PHOSLIPSYN-PWY: superpathway of phospholipid biosynthesis I (bacteria)	Middle (N=311)	0.0348255	0.145058	0.931942
PWY-6124: inosine-5'-phosphate biosynthesis II	Middle (N=311)	0.023939	0.368069	0.963854
FASYN-INITIAL-PWY: superpathway of fatty acid biosynthesis initiation (E. coli)	Middle (N=311)	0.0153167	0.559709	0.985287
PWY-7560: methylerythritol phosphate pathway II	Middle (N=311)	-0.0404627	0.172416	0.931942
ANAEROFRUCAT-PWY: homolactic fermentation	Middle (N=311)	0.00223512	0.914358	0.985287
GLYCOGENSYNTH-PWY: glycogen biosynthesis I (from ADP-D-Glucose)	Middle (N=311)	0.0183578	0.445018	0.963854
PWY-5659: GDP-mannose biosynthesis	Middle (N=311)	0.00214095	0.954437	0.985287
PWY-1269: CMP-3-deoxy-D-manno-octulosonate biosynthesis	Middle (N=311)	0.0249632	0.483902	0.963854
GLUCONEO-PWY: gluconeogenesis I	Middle (N=311)	-0.0121417	0.703898	0.985287
ARG+POLYAMINE-SYN: superpathway of arginine and polyamine biosynthesis	Middle (N=311)	-0.00781555	0.848795	0.985287
GLYCOLYSIS: glycolysis I (from glucose 6-phosphate)	Middle (N=311)	-0.0119136	0.681551	0.985287
PWY0-1298: superpathway of pyrimidine deoxyribonucleosides degradation	Middle (N=311)	0.00375282	0.956618	0.985287
THISYN-PWY: superpathway of thiamine diphosphate biosynthesis I	Middle (N=311)	0.0225096	0.676743	0.985287
PWY-6305: superpathway of putrescine biosynthesis	Middle (N=311)	-0.0152455	0.645728	0.985287
PWY-6147: 6-hydroxymethyl-dihydropterin diphosphate biosynthesis I	Middle (N=311)	0.0027712	0.941054	0.985287
PWY-7539: 6-hydroxymethyl-dihydropterin diphosphate biosynthesis III (Chlamydia)	Middle (N=311)	0.0031564	0.932646	0.985287
PWY4FS-7: phosphatidylglycerol biosynthesis I (plastidic)	Middle (N=311)	0.0300413	0.261438	0.931942
PWY4FS-8: phosphatidylglycerol biosynthesis II (non-plastidic)	Middle (N=311)	0.0300329	0.261566	0.931942
PWY-5484: glycolysis II (from fructose 6-phosphate)	Middle (N=311)	-0.0114445	0.708514	0.985287
PWY-5345: superpathway of L-methionine biosynthesis (by sulfhydrylation)	Middle (N=311)	-0.0659278	0.167102	0.931942
PWY0-1261: anhydromuropeptides recycling I	Middle (N=311)	0.0525148	0.0913233	0.931942
THISYNARA-PWY: superpathway of thiamine diphosphate biosynthesis III (eukaryotes)	Middle (N=311)	0.0347783	0.359416	0.956491
PWY-7328: superpathway of UDP-glucose-derived O-antigen building blocks biosynthesis	Middle (N=311)	-0.0718274	0.488278	0.963854
FASYN-ELONG-PWY: fatty acid elongation -- saturated	Middle (N=311)	-0.0163744	0.878209	0.985287
PWY-5971: palmitate biosynthesis (type II fatty acid synthase)	Middle (N=311)	-0.213547	0.214543	0.931942
POLYAMSYN-PWY: superpathway of polyamine biosynthesis I	Middle (N=311)	-0.00561866	0.867347	0.985287
PWY-7282: 4-amino-2-methyl-5-diphosphomethylpyrimidine biosynthesis II	Middle (N=311)	0.0982187	0.151064	0.931942
PWY66-399: gluconeogenesis III	Middle (N=311)	0.0372892	0.540609	0.981105
SULFATE-CYS-PWY: superpathway of sulfate assimilation and cysteine biosynthesis	Middle (N=311)	-0.0666188	0.175218	0.931942
PWY-7664: oleate biosynthesis IV (anaerobic)	Middle (N=311)	-0.019894	0.852956	0.985287
PWY-4981: L-proline biosynthesis II (from arginine)	Middle (N=311)	0.0984036	0.113251	0.931942
RHAMCAT-PWY: L-rhamnose degradation I	Middle (N=311)	-0.0528468	0.132593	0.931942
PWY-7388: octanoyl-[acyl-carrier protein] biosynthesis (mitochondria, yeast)	Middle (N=311)	-0.0524316	0.583063	0.985287
MET-SAM-PWY: superpathway of S-adenosyl-L-methionine biosynthesis	Middle (N=311)	-0.0436619	0.372914	0.963854
PWY0-1061: superpathway of L-alanine biosynthesis	Middle (N=311)	-0.258465	0.214502	0.931942
PWY-5188: tetrapyrrole biosynthesis I (from glutamate)	Middle (N=311)	-0.0074203	0.797328	0.985287
PWY-5347: superpathway of L-methionine biosynthesis (transsulfuration)	Middle (N=311)	-0.042971	0.383509	0.963854
PWY-7383: anaerobic energy metabolism (invertebrates, cytosol)	Middle (N=311)	0.0976652	0.14829	0.931942
PWY-5989: stearate biosynthesis II (bacteria and plants)	Middle (N=311)	-0.0325625	0.690204	0.985287
PWY-6282: palmitoleate biosynthesis I (from (5Z)-dodec-5-enoate)	Middle (N=311)	-0.034848	0.749253	0.985287
PWY0-862: (5Z)-dodecenoate biosynthesis I	Middle (N=311)	-0.0569893	0.492461	0.963854
HISDEG-PWY: L-histidine degradation I	Middle (N=311)	-0.055384	0.211428	0.931942
PWY-6590: superpathway of Clostridium acetobutylicum acidogenic fermentation	Middle (N=311)	0.0314249	0.700903	0.985287
HEXITOLDEGSUPER-PWY: superpathway of hexitol degradation (bacteria)	Middle (N=311)	-0.0217256	0.749346	0.985287
METSYN-PWY: superpathway of L-homoserine and L-methionine biosynthesis	Middle (N=311)	-0.0442931	0.383187	0.963854
PWY-7234: inosine-5'-phosphate biosynthesis III	Middle (N=311)	-0.0193286	0.731634	0.985287
PWY-6901: superpathway of glucose and xylose degradation	Middle (N=311)	0.0489919	0.474349	0.963854
P441-PWY: superpathway of N-acetylneuraminate degradation	Middle (N=311)	0.0289727	0.64616	0.985287
PWY0-1479: tRNA processing	Middle (N=311)	0.00229347	0.961475	0.985287
PWY-7198: pyrimidine deoxyribonucleotides de novo biosynthesis IV	Middle (N=311)	0.0618312	0.200197	0.931942
COLANSYN-PWY: colanic acid building blocks biosynthesis	Middle (N=311)	0.00407523	0.920964	0.985287
PWY0-166: superpathway of pyrimidine deoxyribonucleotides de novo biosynthesis (E. coli)	Middle (N=311)	-0.242399	0.182547	0.931942
GLYCOLYSIS-E-D: superpathway of glycolysis and the Entner-Doudoroff pathway	Middle (N=311)	0.0378859	0.560547	0.985287
PWY-6549: L-glutamine biosynthesis III	Middle (N=311)	-0.00863628	0.852394	0.985287
TCA: TCA cycle I (prokaryotic)	Middle (N=311)	-0.0101159	0.81195	0.985287
COBALSYN-PWY: superpathway of adenosylcobalamin salvage from cobinamide I	Middle (N=311)	-0.00536813	0.86517	0.985287
GLYCOLYSIS-TCA-GLYOX-BYPASS: superpathway of glycolysis, pyruvate dehydrogenase, TCA, and glyoxylate bypass	Middle (N=311)	0.00324958	0.987262	0.990922
CENTFERM-PWY: pyruvate fermentation to butanoate	Middle (N=311)	0.0325732	0.688883	0.985287
PWY-7013: (S)-propane-1,2-diol degradation	Middle (N=311)	-0.303171	0.123649	0.931942
PWY-7184: pyrimidine deoxyribonucleotides de novo biosynthesis I	Middle (N=311)	-0.159046	0.338177	0.950668
FERMENTATION-PWY: mixed acid fermentation	Middle (N=311)	-0.0553692	0.395755	0.963854
PWY-6545: pyrimidine deoxyribonucleotides de novo biosynthesis III	Middle (N=311)	-0.158481	0.339192	0.950668
PWY0-781: aspartate superpathway	Middle (N=311)	-0.0291239	0.806888	0.985287
PWY-6863: pyruvate fermentation to hexanol (engineered)	Middle (N=311)	-0.143182	0.125668	0.931942
DAPLYSINESYN-PWY: L-lysine biosynthesis I	Middle (N=311)	0.0246657	0.740457	0.985287
BIOTIN-BIOSYNTHESIS-PWY: biotin biosynthesis I	Middle (N=311)	-0.0367008	0.716495	0.985287
NAGLIPASYN-PWY: lipid IVA biosynthesis (E. coli)	Middle (N=311)	-0.0709797	0.468076	0.963854
PWY-622: starch biosynthesis	Middle (N=311)	-0.165704	0.539821	0.981105
PWY-6519: 8-amino-7-oxononanoate biosynthesis I	Middle (N=311)	-0.0414418	0.690544	0.985287
P4-PWY: superpathway of L-lysine, L-threonine and L-methionine biosynthesis I	Middle (N=311)	-0.0304523	0.798006	0.985287
PWY-7323: superpathway of GDP-mannose-derived O-antigen building blocks biosynthesis	Middle (N=311)	-0.00372237	0.94073	0.985287
PWY-6507: 4-deoxy-L-threo-hex-4-enopyranuronate degradation	Middle (N=311)	-0.0187706	0.649227	0.985287
PWY-6969: TCA cycle V (2-oxoglutarate synthase)	Middle (N=311)	-0.00857753	0.879977	0.985287
SO4ASSIM-PWY: assimilatory sulfate reduction I	Middle (N=311)	-0.0758193	0.201859	0.931942
P461-PWY: hexitol fermentation to lactate, formate, ethanol and acetate	Middle (N=311)	-0.0501814	0.682999	0.985287
PWY-5897: superpathway of menaquinol-11 biosynthesis	Middle (N=311)	-0.0707382	0.637162	0.985287
PWY-5898: superpathway of menaquinol-12 biosynthesis	Middle (N=311)	-0.0707382	0.637162	0.985287
PWY-5899: superpathway of menaquinol-13 biosynthesis	Middle (N=311)	-0.0707382	0.637162	0.985287
PWY-6892: thiazole component of thiamine diphosphate biosynthesis I	Middle (N=311)	0.0241356	0.696563	0.985287
PWY-6353: purine nucleotides degradation II (aerobic)	Middle (N=311)	-0.0707352	0.196	0.931942
PWY4LZ-257: superpathway of fermentation (Chlamydomonas reinhardtii)	Middle (N=311)	-0.100363	0.477152	0.963854
PWY-5838: superpathway of menaquinol-8 biosynthesis I	Middle (N=311)	-0.153229	0.428189	0.963854
PWY-5723: Rubisco shunt	Middle (N=311)	-0.0723058	0.692794	0.985287
PWY-7117: C4 photosynthetic carbon assimilation cycle, PEPCK type	Middle (N=311)	-0.0764369	0.299825	0.931942
PWY-5690: TCA cycle II (plants and fungi)	Middle (N=311)	0.0115799	0.775119	0.985287
PWY-241: C4 photosynthetic carbon assimilation cycle, NADP-ME type	Middle (N=311)	-0.0767026	0.311882	0.947663
PWY-5505: L-glutamate and L-glutamine biosynthesis	Middle (N=311)	0.0243057	0.644139	0.985287
PWY66-389: phytol degradation	Middle (N=311)	-0.101062	0.350285	0.956491
PWY-7456: &beta;-(1,4)-mannan degradation	Middle (N=311)	0.0197285	0.510747	0.969036
P105-PWY: TCA cycle IV (2-oxoglutarate decarboxylase)	Middle (N=311)	-0.153114	0.492054	0.963854
PWY-6608: guanosine nucleotides degradation III	Middle (N=311)	-0.106669	0.0940597	0.931942
PENTOSE-P-PWY: pentose phosphate pathway	Middle (N=311)	0.0484436	0.532805	0.980263
PWY-5913: partial TCA cycle (obligate autotrophs)	Middle (N=311)	-0.0780902	0.290929	0.931942
PWY-6471: peptidoglycan biosynthesis IV (Enterococcus faecium)	Middle (N=311)	-0.191289	0.123262	0.931942
PWY0-845: superpathway of pyridoxal 5'-phosphate biosynthesis and salvage	Middle (N=311)	0.0995417	0.187572	0.931942
PWY-7254: TCA cycle VII (acetate-producers)	Middle (N=311)	0.0120781	0.946837	0.985287
TCA-GLYOX-BYPASS: superpathway of glyoxylate bypass and TCA	Middle (N=311)	-0.0116323	0.952266	0.985287
P161-PWY: acetylene degradation (anaerobic)	Middle (N=311)	-0.149006	0.336375	0.950668
HOMOSER-METSYN-PWY: L-methionine biosynthesis I	Middle (N=311)	-0.0496661	0.377292	0.963854
GLYCOCAT-PWY: glycogen degradation I	Middle (N=311)	-0.0500108	0.700846	0.985287
PWY-5840: superpathway of menaquinol-7 biosynthesis	Middle (N=311)	-0.0986712	0.548975	0.985287
PWY-5845: superpathway of menaquinol-9 biosynthesis	Middle (N=311)	-0.0675534	0.780807	0.985287
PWY-5850: superpathway of menaquinol-6 biosynthesis	Middle (N=311)	-0.112666	0.662347	0.985287
PWY-5896: superpathway of menaquinol-10 biosynthesis	Middle (N=311)	-0.111171	0.666347	0.985287
PWY-6285: superpathway of fatty acids biosynthesis (E. coli)	Middle (N=311)	-0.314581	0.0725358	0.92006
PWY-7115: C4 photosynthetic carbon assimilation cycle, NAD-ME type	Middle (N=311)	-0.00267498	0.961485	0.985287
GLCMANNANAUT-PWY: superpathway of N-acetylglucosamine, N-acetylmannosamine and N-acetylneuraminate degradation	Middle (N=311)	0.0454728	0.207494	0.931942
DENOVOPURINE2-PWY: superpathway of purine nucleotides de novo biosynthesis II	Middle (N=311)	-0.0569959	0.797686	0.985287
PWY-5464: superpathway of cytosolic glycolysis (plants), pyruvate dehydrogenase and TCA cycle	Middle (N=311)	-0.0290616	0.767227	0.985287
ORNDEG-PWY: superpathway of ornithine degradation	Middle (N=311)	-0.205086	0.356307	0.956491
PWY-5083: NAD(P)/NADPH interconversion	Middle (N=311)	0.015513	0.914095	0.985287
FUC-RHAMCAT-PWY: superpathway of fucose and rhamnose degradation	Middle (N=311)	0.0681159	0.684508	0.985287
GALACTUROCAT-PWY: D-galacturonate degradation I	Middle (N=311)	0.00582003	0.875327	0.985287
PYRIDOXSYN-PWY: pyridoxal 5'-phosphate biosynthesis I	Middle (N=311)	0.0806593	0.281977	0.931942
PWY-5861: superpathway of demethylmenaquinol-8 biosynthesis I	Middle (N=311)	-0.149792	0.421879	0.963854
P42-PWY: incomplete reductive TCA cycle	Middle (N=311)	-0.00467968	0.929054	0.985287
PRPP-PWY: superpathway of histidine, purine, and pyrimidine biosynthesis	Middle (N=311)	-0.0721014	0.746039	0.985287
PWY-6803: phosphatidylcholine acyl editing	Middle (N=311)	-0.134706	0.428772	0.963854
GOLPDLCAT-PWY: superpathway of glycerol degradation to 1,3-propanediol	Middle (N=311)	-0.164824	0.0744753	0.92006
PWY-4041: &gamma;-glutamyl cycle	Middle (N=311)	0.000691439	0.9889	0.990922
PWY-5675: nitrate reduction V (assimilatory)	Middle (N=311)	-0.0393521	0.823877	0.985287
PWY-821: superpathway of sulfur amino acid biosynthesis (Saccharomyces cerevisiae)	Middle (N=311)	-0.234501	0.259076	0.931942
SALVADEHYPOX-PWY: adenosine nucleotides degradation II	Middle (N=311)	-0.0711942	0.266293	0.931942
PWY-7242: D-fructuronate degradation	Middle (N=311)	0.036391	0.310333	0.947663
GALACT-GLUCUROCAT-PWY: superpathway of hexuronide and hexuronate degradation	Middle (N=311)	0.0252858	0.477506	0.963854
P164-PWY: purine nucleobases degradation I (anaerobic)	Middle (N=311)	-0.0500739	0.388106	0.963854
GLUCOSE1PMETAB-PWY: glucose and glucose-1-phosphate degradation	Middle (N=311)	0.0363027	0.721969	0.985287
PPGPPMET-PWY: ppGpp metabolism	Middle (N=311)	0.0170988	0.781759	0.985287
PWY-5860: superpathway of demethylmenaquinol-6 biosynthesis I	Middle (N=311)	-0.111012	0.653493	0.985287
PWY-5862: superpathway of demethylmenaquinol-9 biosynthesis	Middle (N=311)	-0.0686506	0.76806	0.985287
PWY-7211: superpathway of pyrimidine deoxyribonucleotides de novo biosynthesis	Middle (N=311)	-0.0748782	0.653076	0.985287
PWY0-1241: ADP-L-glycero-&beta;-D-manno-heptose biosynthesis	Middle (N=311)	0.0441985	0.421758	0.963854
GLYOXYLATE-BYPASS: glyoxylate cycle	Middle (N=311)	-0.00947222	0.954467	0.985287
GLUCUROCAT-PWY: superpathway of &beta;-D-glucuronosides degradation	Middle (N=311)	0.0431999	0.186933	0.931942
PWY-1861: formaldehyde assimilation II (assimilatory RuMP Cycle)	Middle (N=311)	-0.0840069	0.477624	0.963854
PWY-5173	Middle (N=311)	-0.040148	0.729222	0.985287
PWY-6470: peptidoglycan biosynthesis V (&beta;-lactam resistance)	Middle (N=311)	-0.180427	0.106739	0.931942
POLYAMINSYN3-PWY: superpathway of polyamine biosynthesis II	Middle (N=311)	0.0327726	0.595625	0.985287
P185-PWY: formaldehyde assimilation III (dihydroxyacetone cycle)	Middle (N=311)	-0.141232	0.476422	0.963854
PWY-5121: superpathway of geranylgeranyl diphosphate biosynthesis II (via MEP)	Middle (N=311)	0.00789764	0.923105	0.985287
PWY3DJ-35471: L-ascorbate biosynthesis IV (animals, D-glucuronate pathway)	Middle (N=311)	0.0484335	0.822624	0.985287
ARGDEG-PWY: superpathway of L-arginine, putrescine, and 4-aminobutanoate degradation	Middle (N=311)	-0.297205	0.17167	0.931942
ORNARGDEG-PWY: superpathway of L-arginine and L-ornithine degradation	Middle (N=311)	-0.297205	0.17167	0.931942
PWY-6284: superpathway of unsaturated fatty acids biosynthesis (E. coli)	Middle (N=311)	-0.19733	0.200007	0.931942
REDCITCYC: TCA cycle VI (Helicobacter)	Middle (N=311)	-0.252239	0.0754477	0.92006
PWY-5005: biotin biosynthesis II	Middle (N=311)	-0.129848	0.212715	0.931942
FUCCAT-PWY: fucose degradation	Middle (N=311)	-0.0500916	0.674283	0.985287
PWY-6562: norspermidine biosynthesis	Middle (N=311)	0.0538946	0.807481	0.985287
FAO-PWY: fatty acid &beta;-oxidation I (generic)	Middle (N=311)	-0.278505	0.205284	0.931942
PWY-5384: sucrose degradation IV (sucrose phosphorylase)	Middle (N=311)	0.00215327	0.972059	0.986147
PWY-7315: dTDP-N-acetylthomosamine biosynthesis	Middle (N=311)	-0.00688399	0.963168	0.985287
PWY-2723: trehalose degradation V	Middle (N=311)	-0.0512019	0.682697	0.985287
POLYISOPRENSYN-PWY: polyisoprenoid biosynthesis (E. coli)	Middle (N=311)	-0.0304794	0.816996	0.985287
PWY-7187: pyrimidine deoxyribonucleotides de novo biosynthesis II	Middle (N=311)	-0.0653023	0.748009	0.985287
PWY-5918: superpathway of heme b biosynthesis from glutamate	Middle (N=311)	-0.0572319	0.720644	0.985287
P23-PWY: reductive TCA cycle I	Middle (N=311)	-0.0161836	0.901121	0.985287
PWY-5837: 2-carboxy-1,4-naphthoquinol biosynthesis	Middle (N=311)	-0.0763422	0.586781	0.985287
GALACTARDEG-PWY: D-galactarate degradation I	Middle (N=311)	-0.024745	0.876327	0.985287
GLUCARGALACTSUPER-PWY: superpathway of D-glucarate and D-galactarate degradation	Middle (N=311)	-0.024745	0.876327	0.985287
THREOCAT-PWY: superpathway of L-threonine metabolism	Middle (N=311)	-0.420052	0.0690636	0.92006
PWY-6531: mannitol cycle	Middle (N=311)	-0.0141399	0.932729	0.985287
PYRIDNUCSAL-PWY: NAD salvage pathway I (PNC VI cycle)	Middle (N=311)	-0.0539659	0.706483	0.985287
METH-ACETATE-PWY: methanogenesis from acetate	Middle (N=311)	0.0232018	0.83825	0.985287
P108-PWY: pyruvate fermentation to propanoate I	Middle (N=311)	-0.0143414	0.779243	0.985287
HEMESYN2-PWY: heme b biosynthesis II (oxygen-independent)	Middle (N=311)	-0.0627146	0.426161	0.963854
PWY-6606: guanosine nucleotides degradation II	Middle (N=311)	-0.040827	0.550126	0.985287
AST-PWY: L-arginine degradation II (AST pathway)	Middle (N=311)	-0.206673	0.321508	0.950668
PWY-5676: acetyl-CoA fermentation to butanoate II	Middle (N=311)	-0.139671	0.0690599	0.92006
PWY-5994: palmitate biosynthesis (type I fatty acid synthase)	Middle (N=311)	-0.479802	0.0519451	0.92006
PWY-5189: tetrapyrrole biosynthesis II (from glycine)	Middle (N=311)	-0.215525	0.0671026	0.92006
PWY-7269: mitochondrial NADPH production (yeast)	Middle (N=311)	-0.240889	0.268017	0.931942
GLUCARDEG-PWY: D-glucarate degradation I	Middle (N=311)	-0.0444563	0.769563	0.985287
PWY-6731: starch degradation III	Middle (N=311)	-0.0370342	0.760736	0.985287
PWY-6185: 4-methylcatechol degradation (ortho cleavage)	Middle (N=311)	-0.177591	0.370202	0.963854
TEICHOICACID-PWY: poly(glycerol phosphate) wall teichoic acid biosynthesis	Middle (N=311)	0.0139357	0.794747	0.985287
PWY-5417: catechol degradation III (ortho-cleavage pathway)	Middle (N=311)	-0.13945	0.493729	0.963854
PWY-5431: aromatic compounds degradation via &beta;-ketoadipate	Middle (N=311)	-0.13945	0.493729	0.963854
PROTOCATECHUATE-ORTHO-CLEAVAGE-PWY: protocatechuate degradation II (ortho-cleavage pathway)	Middle (N=311)	-0.391177	0.0602624	0.92006
FOLSYN-PWY: superpathway of tetrahydrofolate biosynthesis and salvage	Middle (N=311)	-0.0585864	0.561961	0.985287
PWY-7389: superpathway of anaerobic energy metabolism (invertebrates)	Middle (N=311)	-0.197001	0.152251	0.931942
PWY0-1277: 3-phenylpropanoate and 3-(3-hydroxyphenyl)propanoate degradation	Middle (N=311)	-0.168178	0.432406	0.963854
PWY-6263: superpathway of menaquinol-8 biosynthesis II	Middle (N=311)	0.179763	0.414449	0.963854
CITRULBIO-PWY: L-citrulline biosynthesis	Middle (N=311)	-0.09453	0.518531	0.969772
PWY-2941: L-lysine biosynthesis II	Middle (N=311)	-0.0295293	0.59812	0.985287
PWY-5181: toluene degradation III (aerobic) (via p-cresol)	Middle (N=311)	-0.185357	0.34484	0.954641
PWY-6167: flavin biosynthesis II (archaea)	Middle (N=311)	0.166041	0.528173	0.980263
PWY0-1415: superpathway of heme b biosynthesis from uroporphyrinogen-III	Middle (N=311)	-0.0725951	0.645045	0.985287
NAD-BIOSYNTHESIS-II: NAD salvage pathway III (to nicotinamide riboside)	Middle (N=311)	-0.0633065	0.463481	0.963854
P221-PWY: octane oxidation	Middle (N=311)	-0.0603489	0.767594	0.985287
CATECHOL-ORTHO-CLEAVAGE-PWY: catechol degradation to &beta;-ketoadipate	Middle (N=311)	0.0181929	0.927608	0.985287
PWY-5791	Middle (N=311)	-0.102244	0.65577	0.985287
ECASYN-PWY: enterobacterial common antigen biosynthesis	Middle (N=311)	-0.233265	0.266217	0.931942
PWY-4984: urea cycle	Middle (N=311)	-0.0905051	0.531081	0.980263
PWY-5497: purine nucleobases degradation II (anaerobic)	Middle (N=311)	0.102985	0.511265	0.969036
HEME-BIOSYNTHESIS-II: heme b biosynthesis I (aerobic)	Middle (N=311)	0.0354944	0.805391	0.985287
PWY-7392: taxadiene biosynthesis (engineered)	Middle (N=311)	-0.0704551	0.704435	0.985287
PWY-6182: superpathway of salicylate degradation	Middle (N=311)	-0.26764	0.162563	0.931942
PWY-7385: 1,3-propanediol biosynthesis (engineered)	Middle (N=311)	-0.327216	0.099259	0.931942
PWY0-1338: polymyxin resistance	Middle (N=311)	-0.267451	0.211016	0.931942
PWY66-398: TCA cycle III (animals)	Middle (N=311)	0.265276	0.0398377	0.92006
PWY-6612: superpathway of tetrahydrofolate biosynthesis	Middle (N=311)	-0.0651906	0.513665	0.969036
HCAMHPDEG-PWY: 3-phenylpropanoate and 3-(3-hydroxyphenyl)propanoate degradation to 2-hydroxypentadienoate	Middle (N=311)	-0.130273	0.515294	0.969036
PWY-6690: cinnamate and 3-hydroxycinnamate degradation to 2-hydroxypentadienoate	Middle (N=311)	-0.130273	0.515294	0.969036
PWY-7384: anaerobic energy metabolism (invertebrates, mitochondrial)	Middle (N=311)	-0.238572	0.0717426	0.92006
PWY-5863: superpathway of phylloquinol biosynthesis	Middle (N=311)	-0.10566	0.626773	0.985287
PWY-5920: superpathway of heme b biosynthesis from glycine	Middle (N=311)	-0.213734	0.313309	0.947663
PWY-7371: 1,4-dihydroxy-6-naphthoate biosynthesis II	Middle (N=311)	0.270747	0.203841	0.931942
LACTOSECAT-PWY: lactose and galactose degradation I	Middle (N=311)	-0.0774373	0.174463	0.931942
P122-PWY: heterolactic fermentation	Middle (N=311)	-0.10202	0.58156	0.985287
PWY-7210: pyrimidine deoxyribonucleotides biosynthesis from CTP	Middle (N=311)	0.26097	0.237614	0.931942
PWY-5304: superpathway of sulfur oxidation (Acidianus ambivalens)	Middle (N=311)	0.0983034	0.200702	0.931942
PWY-5392: reductive TCA cycle II	Middle (N=311)	-0.045688	0.828778	0.985287
PWY-7165: L-ascorbate biosynthesis VIII (engineered pathway)	Middle (N=311)	-0.0503687	0.807959	0.985287
PWY-7003: glycerol degradation to butanol	Middle (N=311)	-0.619011	0.00563103	0.92006
PWY-5367: petroselinate biosynthesis	Middle (N=311)	-0.188773	0.145256	0.931942
UBISYN-PWY: superpathway of ubiquinol-8 biosynthesis (early decarboxylation)	Middle (N=311)	-0.229658	0.25017	0.931942
PWY-5104: L-isoleucine biosynthesis IV	Middle (N=311)	-0.0978636	0.168402	0.931942
PWY-5022: 4-aminobutanoate degradation V	Middle (N=311)	0.327439	0.0218048	0.92006
ARGININE-SYN4-PWY: L-ornithine biosynthesis II	Middle (N=311)	0.304357	0.0308311	0.92006
PWY-5855: ubiquinol-7 biosynthesis (early decarboxylation)	Middle (N=311)	-0.260288	0.180163	0.931942
PWY-5856: ubiquinol-9 biosynthesis (early decarboxylation)	Middle (N=311)	-0.260288	0.180163	0.931942
PWY-5857: ubiquinol-10 biosynthesis (early decarboxylation)	Middle (N=311)	-0.260288	0.180163	0.931942
PWY-6708: ubiquinol-8 biosynthesis (early decarboxylation)	Middle (N=311)	-0.259017	0.182223	0.931942
PWY-5088: L-glutamate degradation VIII (to propanoate)	Middle (N=311)	-0.0121328	0.954193	0.985287
PWY-7204: pyridoxal 5'-phosphate salvage II (plants)	Middle (N=311)	-0.207648	0.341381	0.950668
PWY-6859: all-trans-farnesol biosynthesis	Middle (N=311)	-0.0308992	0.857157	0.985287
METHGLYUT-PWY: superpathway of methylglyoxal degradation	Middle (N=311)	-0.0132063	0.943193	0.985287
PWY-7286: 7-(3-amino-3-carboxypropyl)-wyosine biosynthesis	Middle (N=311)	0.163811	0.467757	0.963854
PWY-4321: L-glutamate degradation IV	Middle (N=311)	-0.47136	0.0275067	0.92006
GLUDEG-I-PWY: GABA shunt	Middle (N=311)	0.233631	0.0806514	0.92006
METHANOGENESIS-PWY: methanogenesis from H2 and CO2	Middle (N=311)	0.231092	0.296612	0.931942
PWY-7118: chitin deacetylation	Middle (N=311)	0.0214911	0.911327	0.985287
ARGORNPROST-PWY	Middle (N=311)	0.170985	0.272135	0.931942
PWY-5747: 2-methylcitrate cycle II	Middle (N=311)	0.0397994	0.825772	0.985287
PWY-6349: CDP-archaeol biosynthesis	Middle (N=311)	-0.0324603	0.883568	0.985287
KETOGLUCONMET-PWY: ketogluconate metabolism	Middle (N=311)	-0.205673	0.292571	0.931942
PWY-6350: archaetidylinositol biosynthesis	Middle (N=311)	0.123465	0.571687	0.985287
LPSSYN-PWY: superpathway of lipopolysaccharide biosynthesis	Middle (N=311)	-0.278672	0.221209	0.931942
PWY-6823: molybdopterin biosynthesis	Middle (N=311)	-0.151161	0.534143	0.980263
P124-PWY: Bifidobacterium shunt	Middle (N=311)	-0.0737541	0.642546	0.985287
PWY0-42: 2-methylcitrate cycle I	Middle (N=311)	-0.139966	0.473467	0.963854
PWY-7245: superpathway of NAD/NADP - NADH/NADPH interconversion (yeast)	Middle (N=311)	-0.108163	0.528647	0.980263
URSIN-PWY: ureide biosynthesis	Middle (N=311)	0.0679833	0.692685	0.985287
PWY-5514: UDP-N-acetyl-D-galactosamine biosynthesis II	Middle (N=311)	0.0712347	0.539312	0.981105
PWY-6588: pyruvate fermentation to acetone	Middle (N=311)	-0.284053	0.0360931	0.92006
PWY-7268: cytosolic NADPH production (yeast)	Middle (N=311)	-0.109812	0.51616	0.969036
PWY-7094: fatty acid salvage	Middle (N=311)	-0.34779	0.109874	0.931942
PWY-1541: superpathway of taurine degradation	Middle (N=311)	-0.0117318	0.935959	0.985287
VALDEG-PWY: L-valine degradation I	Middle (N=311)	0.0191585	0.836843	0.985287
UDPNACETYLGALSYN-PWY: UDP-N-acetyl-D-glucosamine biosynthesis II	Middle (N=311)	0.152105	0.251278	0.931942
PWY-5030: L-histidine degradation III	Middle (N=311)	0.185476	0.304863	0.939514
PWY-6906: chitin derivatives degradation	Middle (N=311)	0.188627	0.0843085	0.92006
PWY-5265: peptidoglycan biosynthesis II (staphylococci)	Middle (N=311)	-0.180977	0.485908	0.963854
PWY-5910: superpathway of geranylgeranyldiphosphate biosynthesis I (via mevalonate)	Middle (N=311)	-0.296635	0.164425	0.931942
P241-PWY: coenzyme B biosynthesis	Middle (N=311)	0.188448	0.153602	0.931942
PWY-6595: superpathway of guanosine nucleotides degradation (plants)	Middle (N=311)	0.260795	0.17117	0.931942
PWY-7409: phospholipid remodeling (phosphatidylethanolamine, yeast)	Middle (N=311)	-0.00327818	0.987656	0.990922
GLYCOL-GLYOXDEG-PWY: superpathway of glycol metabolism and degradation	Middle (N=311)	0.050129	0.79223	0.985287
PWY-922: mevalonate pathway I (eukaryotes and bacteria)	Middle (N=311)	-0.255217	0.226636	0.931942
PWY-6281: L-selenocysteine biosynthesis II (archaea and eukaryotes)	Middle (N=311)	0.138636	0.260561	0.931942
PWY-2221: Entner-Doudoroff pathway III (semi-phosphorylative)	Middle (N=311)	0.128997	0.187158	0.931942
KDO-NAGLIPASYN-PWY: superpathway of (Kdo)2-lipid A biosynthesis	Middle (N=311)	-0.16995	0.405211	0.963854
PWY-7616: methanol oxidation to carbon dioxide	Middle (N=311)	-0.195058	0.294287	0.931942
PWY-7209: superpathway of pyrimidine ribonucleosides degradation	Middle (N=311)	-0.442219	0.0205101	0.92006
ALLANTOINDEG-PWY: superpathway of allantoin degradation in yeast	Middle (N=311)	-0.176161	0.357694	0.956491
PWY-4722: creatinine degradation II	Middle (N=311)	-0.00935543	0.906467	0.985287
PWY-5656: mannosylglycerate biosynthesis I	Middle (N=311)	-0.265747	0.175223	0.931942
PWY-7446: sulfoquinovose degradation I	Middle (N=311)	-0.0566689	0.78159	0.985287
PWY0-1533: methylphosphonate degradation I	Middle (N=311)	-0.0900685	0.644445	0.985287
PWY0-41: allantoin degradation IV (anaerobic)	Middle (N=311)	-0.2463	0.227173	0.931942
RUMP-PWY: formaldehyde oxidation I	Middle (N=311)	-0.0333683	0.856649	0.985287
PWY-5705: allantoin degradation to glyoxylate III	Middle (N=311)	-0.201095	0.300504	0.931942
PWY-7039: phosphatidate metabolism, as a signaling molecule	Middle (N=311)	0.197218	0.234443	0.931942
PWY-4702: phytate degradation I	Middle (N=311)	-0.00754481	0.969212	0.986147
PWY-6630: superpathway of L-tyrosine biosynthesis	Middle (N=311)	-0.634561	0.0124986	0.92006
P125-PWY: superpathway of (R,R)-butanediol biosynthesis	Middle (N=311)	-0.471066	0.0168788	0.92006
PWY-6174: mevalonate pathway II (haloarchaea)	Middle (N=311)	-0.177293	0.341464	0.950668
