## Supplementary Tables for "Environmental, Socioeconomic, and Health Factors Associated with Gut Microbiome Species and Strains in Isolated Honduras Villages" (part 20 of 56)

### Sheet: Supplementary Table 2 (continued)
Pathways	Phenotype	Effect size	P-value	P-adjusted
DENITRIFICATION-PWY: nitrate reduction I (denitrification)	Middle (N=311)	-0.459718	0.0200089	0.92006
PWY-5692: allantoin degradation to glyoxylate II	Middle (N=311)	-0.208545	0.269572	0.931942
URDEGR-PWY: superpathway of allantoin degradation in plants	Middle (N=311)	-0.208545	0.269572	0.931942
PWY-7391: isoprene biosynthesis II (engineered)	Middle (N=311)	-0.167196	0.340835	0.950668
PWY-6396: superpathway of 2,3-butanediol biosynthesis	Middle (N=311)	-0.297468	0.0825278	0.92006
P621-PWY: nylon-6 oligomer degradation	Middle (N=311)	-0.343597	0.0844954	0.92006
PWY-6145: superpathway of CMP-sialic acids biosynthesis	Middle (N=311)	-0.145198	0.43893	0.963854
PWY3O-355: stearate biosynthesis III (fungi)	Middle (N=311)	0.455759	0.0479755	0.92006
PWY66-367: ketogenesis	Middle (N=311)	-0.185651	0.217911	0.931942
PWY-3781: aerobic respiration I (cytochrome c)	Middle (N=311)	-0.11471	0.47013	0.963854
PWY-7279: aerobic respiration II (cytochrome c) (yeast)	Middle (N=311)	-0.176098	0.230844	0.931942
3-HYDROXYPHENYLACETATE-DEGRADATION-PWY: 4-hydroxyphenylacetate degradation	Middle (N=311)	0.148439	0.322828	0.950668
PWY-6215: 4-chlorobenzoate degradation	Middle (N=311)	-0.190207	0.297815	0.931942
PWY1G-0: mycothiol biosynthesis	Middle (N=311)	-0.0879416	0.587802	0.985287
PWY-6876: isopropanol biosynthesis (engineered)	Middle (N=311)	-0.172938	0.465222	0.963854
PWY-6318: L-phenylalanine degradation IV (mammalian, via side chain)	Middle (N=311)	-0.318792	0.0541982	0.92006
PROPFERM-PWY: superpathway of L-alanine fermentation (Stickland reaction)	Middle (N=311)	-0.122583	0.486435	0.963854
PWY-6749: CMP-legionaminate biosynthesis I	Middle (N=311)	-0.0748651	0.673401	0.985287
PWY-6143: CMP-pseudaminate biosynthesis	Middle (N=311)	0.222144	0.140344	0.931942
PWY-6572: chondroitin sulfate degradation I (bacterial)	Middle (N=311)	0.270568	0.103458	0.931942
PWY-6478: GDP-D-glycero-&alpha;-D-manno-heptose biosynthesis	Middle (N=311)	0.215979	0.137813	0.931942
PWY490-3: nitrate reduction VI (assimilatory)	Middle (N=311)	0.00428178	0.970558	0.986147
PWY-6565: superpathway of polyamine biosynthesis III	Middle (N=311)	-0.182709	0.0781354	0.92006
PWY-7290: Escherichia coli serotype O86 O-antigen biosynthesis	Middle (N=311)	0.0131625	0.80463	0.985287
P562-PWY: myo-inositol degradation I	Middle (N=311)	0.0495535	0.781666	0.985287
PWY-5654: 2-amino-3-carboxymuconate semialdehyde degradation to 2-hydroxypentadienoate	Middle (N=311)	0.126126	0.375962	0.963854
PWY-6210: 2-aminophenol degradation	Middle (N=311)	0.1162	0.414922	0.963854
PWY66-388: ceramide degradation by &alpha;-oxidation	Middle (N=311)	0.328781	0.0208662	0.92006
CRNFORCAT-PWY: creatinine degradation I	Middle (N=311)	-0.156998	0.358187	0.956491
PWY-7332: superpathway of UDP-N-acetylglucosamine-derived O-antigen building blocks biosynthesis	Middle (N=311)	0.398241	0.0912171	0.931942
PWY5F9-12: biphenyl degradation	Middle (N=311)	-0.0916104	0.50141	0.969036
PWY-7294: D-xylose degradation IV	Middle (N=311)	-0.0938931	0.619959	0.985287
PWY-5028: L-histidine degradation II	Middle (N=311)	-0.239218	0.171242	0.931942
LIPASYN-PWY: phospholipases	Middle (N=311)	0.070141	0.386178	0.963854
PWY-7312: dTDP-&beta;-D-fucofuranose biosynthesis	Middle (N=311)	-0.110121	0.512369	0.969036
PWY-6953: dTDP-3-acetamido-&alpha;-D-fucose biosynthesis	Middle (N=311)	-0.110795	0.282377	0.931942
PWY-6785: hydrogen production VIII	Middle (N=311)	0.0391381	0.66813	0.985287
PWY-101: photosynthesis light reactions	Middle (N=311)	0.0387284	0.653173	0.985287
PWY-7196: superpathway of pyrimidine ribonucleosides salvage	Middle (N=311)	-0.328544	0.029954	0.92006
PWY0-881: superpathway of fatty acid biosynthesis I (E. coli)	Middle (N=311)	0.105931	0.431202	0.963854
PWY-7200: superpathway of pyrimidine deoxyribonucleoside salvage	Middle (N=311)	-0.0192227	0.90382	0.985287
PWY-6467: Kdo transfer to lipid IVA III (Chlamydia)	Middle (N=311)	0.0173144	0.906642	0.985287
AEROBACTINSYN-PWY: aerobactin biosynthesis	Middle (N=311)	0.0175378	0.864091	0.985287
PWY-5180: toluene degradation I (aerobic) (via o-cresol)	Middle (N=311)	-0.0660254	0.738217	0.985287
PWY-5182: toluene degradation II (aerobic) (via 4-methylcatechol)	Middle (N=311)	-0.0660254	0.738217	0.985287
PWY-7316: dTDP-N-acetylviosamine biosynthesis	Middle (N=311)	0.00259678	0.986986	0.990922
PWY-5178: toluene degradation IV (aerobic) (via catechol)	Middle (N=311)	0.0169116	0.870195	0.985287
PWY-5183: superpathway of aerobic toluene degradation	Middle (N=311)	0.00176955	0.944675	0.985287
PWY-5415: catechol degradation I (meta-cleavage pathway)	Middle (N=311)	-0.0362174	0.802198	0.985287
PWY1F-823: leucopelargonidin and leucocyanidin biosynthesis	Middle (N=311)	-0.0456347	0.250288	0.931942
PWY-5677: succinate fermentation to butanoate	Middle (N=311)	-0.112767	0.199502	0.931942
PWY-5751: phenylethanol biosynthesis	Middle (N=311)	-0.0233972	0.584189	0.985287
PWY-6748: nitrate reduction VII (denitrification)	Middle (N=311)	-0.0115428	0.905174	0.985287
PWY-7031: protein N-glycosylation (bacterial)	Middle (N=311)	-0.0857319	0.181699	0.931942
PWY-1501: mandelate degradation I	Middle (N=311)	0.0449737	0.668817	0.985287
P165-PWY: superpathway of purines degradation in plants	Middle (N=311)	-0.026321	0.577762	0.985287
7ALPHADEHYDROX-PWY	Middle (N=311)	-0.101391	0.165817	0.931942
PWY-7399: methylphosphonate degradation II	Middle (N=311)	-0.0218745	0.586575	0.985287
PWY-7374: 1,4-dihydroxy-6-naphthoate biosynthesis I	Middle (N=311)	-0.00875479	0.605243	0.985287
P163-PWY: L-lysine fermentation to acetate and butanoate	Middle (N=311)	-0.0144748	0.834172	0.985287
PWY-6138: CMP-N-acetylneuraminate biosynthesis I (eukaryotes)	Middle (N=311)	-0.0456493	0.290404	0.931942
DHGLUCONATE-PYR-CAT-PWY: glucose degradation (oxidative)	Middle (N=311)	0.0905111	0.0683614	0.92006
PWY-7431: aromatic biogenic amine degradation (bacteria)	Middle (N=311)	0.0136497	0.334763	0.950668
PWY-6313: serotonin degradation	Middle (N=311)	0.0136474	0.335271	0.950668
PWY-6307: L-tryptophan degradation X (mammalian, via tryptamine)	Middle (N=311)	0.0126478	0.334675	0.950668
PWY-6435: 4-hydroxybenzoate biosynthesis III (plants)	Middle (N=311)	-0.00583045	0.770636	0.985287
PWY-7528: L-methionine salvage cycle I (bacteria and plants)	Middle (N=311)	0.0442215	0.484036	0.963854
PWY-7527: L-methionine salvage cycle III	Middle (N=311)	0.0547147	0.427191	0.963854
PWY-4361: S-methyl-5-thio-&alpha;-D-ribose 1-phosphate degradation I	Middle (N=311)	0.0503582	0.424798	0.963854
PWY-5534: propene degradation	Middle (N=311)	0.158957	0.015604	0.92006
TYRFUMCAT-PWY: L-tyrosine degradation I	Middle (N=311)	0.0662825	0.268811	0.931942
PWY-6107: chlorosalicylate degradation	Middle (N=311)	0.101698	0.0937006	0.931942
PWY-7218: photosynthetic 3-hydroxybutanoate biosynthesis (engineered)	Middle (N=311)	0.0662412	0.295435	0.931942
PHOTOALL-PWY: oxygenic photosynthesis	Middle (N=311)	0.0576506	0.293057	0.931942
PWY-7270: L-methionine salvage cycle II (plants)	Middle (N=311)	0.0844805	0.0776536	0.92006
PWY-7235: superpathway of ubiquinol-6 biosynthesis (late decarboxylation)	Middle (N=311)	0.00407245	0.940318	0.985287
PWY3O-1109	Middle (N=311)	-0.00504616	0.657218	0.985287
PWY-5754: 4-hydroxybenzoate biosynthesis I (eukaryotes)	Middle (N=311)	-0.00487002	0.657218	0.985287
PWY-6641: superpathway of sulfolactate degradation	Middle (N=311)	-0.0120666	0.512501	0.969036
PWY-5870: ubiquinol-8 biosynthesis (late decarboxylation)	Middle (N=311)	-0.0140685	0.765361	0.985287
PWY-7373: superpathway of demethylmenaquinol-6 biosynthesis II	Middle (N=311)	-0.0159673	0.765603	0.985287
PWY-6724: starch degradation II	Middle (N=311)	0.0125277	0.293409	0.931942
PWY-181: photorespiration	Middle (N=311)	0.0180523	0.676193	0.985287
PWY-1622: formaldehyde assimilation I (serine pathway)	Middle (N=311)	0.0154036	0.678293	0.985287
PWY-5055: nicotinate degradation III	Middle (N=311)	0.00702433	0.760498	0.985287
PWY-5156: superpathway of fatty acid biosynthesis II (plant)	Middle (N=311)	0.0699489	0.0319705	0.92006
PWY-5871: ubiquinol-9 biosynthesis (late decarboxylation)	Middle (N=311)	0.0128252	0.221708	0.931942
PWY-5873: ubiquinol-7 biosynthesis (late decarboxylation)	Middle (N=311)	0.0128252	0.221708	0.931942
PWY-5872: ubiquinol-10 biosynthesis (late decarboxylation)	Middle (N=311)	0.0123276	0.221708	0.931942
LEU-DEG2-PWY: L-leucine degradation I	Middle (N=311)	0.0435276	0.168865	0.931942
PWY-7317: superpathway of dTDP-glucose-derived O-antigen building blocks biosynthesis	Middle (N=311)	-0.0226504	0.417301	0.963854
PWY-6148: tetrahydromethanopterin biosynthesis	Middle (N=311)	-1.49e-16	1	1
PWY-6797: 6-hydroxymethyl-dihydropterin diphosphate biosynthesis II (Methanocaldococcus)	Middle (N=311)	-0.0284989	0.501957	0.969036
PWY-5420: catechol degradation II (meta-cleavage pathway)	Middle (N=311)	-0.00354549	0.924819	0.985287
PWY-5430: meta cleavage pathway of aromatic compounds	Middle (N=311)	0.015777	0.460573	0.963854
PWY-5419: catechol degradation to 2-hydroxypentadienoate II	Middle (N=311)	-0.00306484	0.928627	0.985287
P101-PWY: ectoine biosynthesis	Middle (N=311)	0.0102824	0.65493	0.985287
PWY-6957: mandelate degradation to acetyl-CoA	Middle (N=311)	0.0122352	0.590737	0.985287
PWY-5306: superpathway of thiosulfate metabolism (Desulfovibrio sulfodismutans)	Middle (N=311)	-0.0018197	0.841407	0.985287
PWY-7411: phosphatidate biosynthesis (yeast)	Middle (N=311)	-0.0208656	0.264926	0.931942
PWY-5941: glycogen degradation II	Middle (N=311)	-0.001148	0.912842	0.985287
PWY-7124: ethene biosynthesis V (engineered)	Middle (N=311)	0.0228205	0.58536	0.985287
PWY-7224: purine deoxyribonucleosides salvage	Middle (N=311)	-0.0233849	0.475892	0.963854
PWY-561: superpathway of glyoxylate cycle and fatty acid degradation	Middle (N=311)	-0.0135445	0.427481	0.963854
PWY-7511: protein ubiquitination	Middle (N=311)	-0.0139303	0.283201	0.931942
PWY-5381: NAD salvage (plants)	Middle (N=311)	-0.0134771	0.283201	0.931942
PWY-2201: folate transformations I	Middle (N=311)	-0.0198536	0.260514	0.931942
PWY-5136: fatty acid &beta;-oxidation II (plant peroxisome)	Middle (N=311)	-0.0118858	0.411595	0.963854
PWY66-391: fatty acid &beta;-oxidation VI (mammalian peroxisome)	Middle (N=311)	-0.011445	0.407314	0.963854
PWY-7337: 10-cis-heptadecenoyl-CoA degradation (yeast)	Middle (N=311)	-0.0111866	0.417678	0.963854
PWY-7338: 10-trans-heptadecenoyl-CoA degradation (reductase-dependent, yeast)	Middle (N=311)	-0.0111866	0.417678	0.963854
PWY-6837: fatty acid &beta;-oxidation V (unsaturated, odd number, di-isomerase-dependent)	Middle (N=311)	-0.0111988	0.410872	0.963854
PWY-7288: fatty acid &beta;-oxidation VII (yeast peroxisome)	Middle (N=311)	-0.01106	0.412147	0.963854
PWY-6352: 3-phosphoinositide biosynthesis	Middle (N=311)	-0.0115888	0.283201	0.931942
PWY-5067: glycogen biosynthesis II (from UDP-D-Glucose)	Middle (N=311)	-0.0115888	0.283201	0.931942
PWY3O-19: ubiquinol-6 biosynthesis (late decarboxylation)	Middle (N=311)	-0.011299	0.283201	0.931942
PWY-6842: glutathione-mediated detoxification II	Middle (N=311)	-0.0109014	0.283201	0.931942
PWY-6309: L-tryptophan degradation XI (mammalian, via kynurenine)	Middle (N=311)	-0.00854105	0.283201	0.931942
PWY-5647: 2-nitrobenzoate degradation I	Middle (N=311)	0.0319789	0.0187929	0.92006
PWY-722: nicotinate degradation I	Middle (N=311)	-0.0034519	0.725195	0.985287
PWY-5531: 3,8-divinyl-chlorophyllide a biosynthesis II (anaerobic)	Middle (N=311)	-0.000961517	0.92592	0.985287
PWY-7159: 3,8-divinyl-chlorophyllide a biosynthesis III (aerobic, light independent)	Middle (N=311)	-0.000961517	0.92592	0.985287
PWY-5532: nucleoside and nucleotide degradation (archaea)	Middle (N=311)	0.0152675	0.281032	0.931942
UNMAPPED	Secondary (N=113)	-0.0153117	0.500439	0.713734
UNINTEGRATED	Secondary (N=113)	-0.00183746	0.90437	0.948911
PWY-7219: adenosine ribonucleotides de novo biosynthesis	Secondary (N=113)	-0.0292245	0.113479	0.349265
TRNA-CHARGING-PWY: tRNA charging	Secondary (N=113)	-0.00759047	0.550722	0.73014
PWY-1042: glycolysis IV	Secondary (N=113)	-0.0328306	0.118996	0.355536
PWY-5686: UMP biosynthesis I	Secondary (N=113)	-0.0448949	0.0683083	0.322306
PWY-6385: peptidoglycan biosynthesis III (mycobacteria)	Secondary (N=113)	-0.0419017	0.0577991	0.320763
PWY-6387: UDP-N-acetylmuramoyl-pentapeptide biosynthesis I (meso-diaminopimelate containing)	Secondary (N=113)	-0.0444663	0.0611049	0.321938
DTDPRHAMSYN-PWY: dTDP-&beta;-L-rhamnose biosynthesis	Secondary (N=113)	-0.0619013	0.0808247	0.327859
PWY-6386: UDP-N-acetylmuramoyl-pentapeptide biosynthesis II (lysine-containing)	Secondary (N=113)	-0.0404195	0.0791924	0.327859
PEPTIDOGLYCANSYN-PWY: peptidoglycan biosynthesis I (meso-diaminopimelate containing)	Secondary (N=113)	-0.04377	0.0552489	0.320763
PWY-6609: adenine and adenosine salvage III	Secondary (N=113)	-0.00848643	0.676958	0.817018
PWY-7221: guanosine ribonucleotides de novo biosynthesis	Secondary (N=113)	-0.0425806	0.0575192	0.320763
PWY-6700: queuosine biosynthesis I (de novo)	Secondary (N=113)	-0.0520057	0.0265191	0.320199
PWY-6737: starch degradation V	Secondary (N=113)	0.0210175	0.453118	0.675511
ILEUSYN-PWY: L-isoleucine biosynthesis I (from threonine)	Secondary (N=113)	-0.0518919	0.0517415	0.320763
PWY-7111: pyruvate fermentation to isobutanol (engineered)	Secondary (N=113)	-0.0436421	0.0754447	0.327859
VALSYN-PWY: L-valine biosynthesis	Secondary (N=113)	-0.0518919	0.0517415	0.320763
NONMEVIPP-PWY: methylerythritol phosphate pathway I	Secondary (N=113)	-0.015553	0.405224	0.647882
PWY-3841: folate transformations II (plants)	Secondary (N=113)	-0.0019723	0.895975	0.944097
PWY-6151: S-adenosyl-L-methionine salvage I	Secondary (N=113)	-0.0586364	0.0297479	0.320763
BRANCHED-CHAIN-AA-SYN-PWY: superpathway of branched chain amino acid biosynthesis	Secondary (N=113)	-0.0655349	0.0222794	0.303247
PWY-5103: L-isoleucine biosynthesis III	Secondary (N=113)	-0.0693578	0.0197345	0.284409
PWY-6163: chorismate biosynthesis from 3-dehydroquinate	Secondary (N=113)	-0.0323261	0.11269	0.349265
ARO-PWY: chorismate biosynthesis I	Secondary (N=113)	-0.00551687	0.730317	0.84129
PWY-5097: L-lysine biosynthesis VI	Secondary (N=113)	-0.0440746	0.0690656	0.322306
PWY-6122: 5-aminoimidazole ribonucleotide biosynthesis II	Secondary (N=113)	-0.0455213	0.0785625	0.327859
PWY-6277: superpathway of 5-aminoimidazole ribonucleotide biosynthesis	Secondary (N=113)	-0.0455213	0.0785625	0.327859
PWY-6121: 5-aminoimidazole ribonucleotide biosynthesis I	Secondary (N=113)	0.0204535	0.296312	0.539751
HISTSYN-PWY: L-histidine biosynthesis	Secondary (N=113)	-0.0504128	0.0386338	0.320763
GLUTORN-PWY: L-ornithine biosynthesis I	Secondary (N=113)	0.0309593	0.334352	0.585871
ARGSYNBSUB-PWY: L-arginine biosynthesis II (acetyl cycle)	Secondary (N=113)	0.053557	0.108771	0.343858
PWY-5667: CDP-diacylglycerol biosynthesis I	Secondary (N=113)	0.0285082	0.405388	0.647882
PWY0-1319: CDP-diacylglycerol biosynthesis II	Secondary (N=113)	0.0284926	0.405619	0.647882
COMPLETE-ARO-PWY: superpathway of aromatic amino acid biosynthesis	Secondary (N=113)	-0.0136451	0.406133	0.647882
1CMET2-PWY: folate transformations III (E. coli)	Secondary (N=113)	-0.00249175	0.879948	0.939999
PWY-5695: inosine 5'-phosphate degradation	Secondary (N=113)	-0.0435792	0.085015	0.327859
PWY0-1586: peptidoglycan maturation (meso-diaminopimelate containing)	Secondary (N=113)	-0.0503619	0.187954	0.428361
ARGSYN-PWY: L-arginine biosynthesis I (via L-ornithine)	Secondary (N=113)	0.0437811	0.128183	0.369098
PWY-7400: L-arginine biosynthesis IV (archaebacteria)	Secondary (N=113)	0.0420121	0.136211	0.369261
PWY-2942: L-lysine biosynthesis III	Secondary (N=113)	-0.0434657	0.0928671	0.331765
COA-PWY-1: superpathway of coenzyme A biosynthesis III (mammals)	Secondary (N=113)	-0.0163368	0.423791	0.659228
PWY-7229: superpathway of adenosine nucleotides de novo biosynthesis I	Secondary (N=113)	0.0128951	0.630518	0.784147
CALVIN-PWY: Calvin-Benson-Bassham cycle	Secondary (N=113)	0.0198596	0.295768	0.539751
PWY-7199: pyrimidine deoxyribonucleosides salvage	Secondary (N=113)	-0.0139181	0.439936	0.669787
RIBOSYN2-PWY: flavin biosynthesis I (bacteria and plants)	Secondary (N=113)	-0.0640861	0.0460155	0.320763
PWY-4242	Secondary (N=113)	-0.00276062	0.894153	0.944097
COA-PWY: coenzyme A biosynthesis I (prokaryotic)	Secondary (N=113)	-0.0405762	0.0998769	0.3333
PWY-724: superpathway of L-lysine, L-threonine and L-methionine biosynthesis II	Secondary (N=113)	0.0472216	0.0648861	0.321938
PWY66-409: superpathway of purine nucleotide salvage	Secondary (N=113)	0.0296977	0.701267	0.826012
PWY-6936: seleno-amino acid biosynthesis (plants)	Secondary (N=113)	0.0447565	0.28441	0.523912
PWY-6126: superpathway of adenosine nucleotides de novo biosynthesis II	Secondary (N=113)	0.0116456	0.711113	0.8356
PWY-3001: superpathway of L-isoleucine biosynthesis I	Secondary (N=113)	0.0304139	0.170721	0.417321
HSERMETANA-PWY: L-methionine biosynthesis III	Secondary (N=113)	0.00839989	0.776813	0.869038
PWY-6527: stachyose degradation	Secondary (N=113)	0.00161735	0.960089	0.980091
PWY-6168: flavin biosynthesis III (fungi)	Secondary (N=113)	0.0353767	0.245622	0.491163
PWY-7357: thiamine phosphate formation from pyrithiamine and oxythiamine (yeast)	Secondary (N=113)	-0.0597451	0.0798664	0.327859
PWY-6317: D-galactose degradation I (Leloir pathway)	Secondary (N=113)	0.0124052	0.676651	0.817018
PWY66-422	Secondary (N=113)	0.0130305	0.664604	0.816181
PWY0-1296: purine ribonucleosides degradation	Secondary (N=113)	0.0445734	0.130741	0.369098
PWY-7228: superpathway of guanosine nucleotides de novo biosynthesis I	Secondary (N=113)	0.00178881	0.95665	0.980091
PANTOSYN-PWY: superpathway of coenzyme A biosynthesis I (bacteria)	Secondary (N=113)	-0.0250696	0.255426	0.500635
PANTO-PWY: phosphopantothenate biosynthesis I	Secondary (N=113)	-0.00769622	0.730597	0.84129
PWY-7208: superpathway of pyrimidine nucleobases salvage	Secondary (N=113)	-0.0153549	0.667148	0.817018
NONOXIPENT-PWY: pentose phosphate pathway (non-oxidative branch) I	Secondary (N=113)	0.0721682	0.0650447	0.321938
PWY-841: superpathway of purine nucleotides de novo biosynthesis I	Secondary (N=113)	0.0443114	0.0772401	0.327859
PWY-6125: superpathway of guanosine nucleotides de novo biosynthesis II	Secondary (N=113)	0.00848384	0.806875	0.895238
THRESYN-PWY: superpathway of L-threonine biosynthesis	Secondary (N=113)	0.0561212	0.0487906	0.320763
SER-GLYSYN-PWY: superpathway of L-serine and glycine biosynthesis I	Secondary (N=113)	0.0663216	0.133315	0.369261
PWY-5100: pyruvate fermentation to acetate and lactate II	Secondary (N=113)	0.0664764	0.101155	0.3333
PWY0-1297: superpathway of purine deoxyribonucleosides degradation	Secondary (N=113)	0.0564633	0.547724	0.73014
PWY-6703: preQ0 biosynthesis	Secondary (N=113)	-0.0498587	0.0952069	0.333164
PWY-5973: cis-vaccenate biosynthesis	Secondary (N=113)	0.00621557	0.816061	0.900608
PWY-7663: gondoate biosynthesis (anaerobic)	Secondary (N=113)	0.0138268	0.634619	0.787248
OANTIGEN-PWY: O-antigen building blocks biosynthesis (E. coli)	Secondary (N=113)	0.0184297	0.468464	0.690636
PWY-6897: thiamine diphosphate salvage II	Secondary (N=113)	-0.0745077	0.0373311	0.320763
PWY-5154: L-arginine biosynthesis III (via N-acetyl-L-citrulline)	Secondary (N=113)	-0.0174786	0.577141	0.746172
ASPASN-PWY: superpathway of L-aspartate and L-asparagine biosynthesis	Secondary (N=113)	-0.0667987	0.10804	0.343765
PWY-7220: adenosine deoxyribonucleotides de novo biosynthesis II	Secondary (N=113)	0.0249745	0.529581	0.73014
PWY-7222: guanosine deoxyribonucleotides de novo biosynthesis II	Secondary (N=113)	0.0249745	0.529581	0.73014
PWY-7197: pyrimidine deoxyribonucleotide phosphorylation	Secondary (N=113)	0.0214675	0.595481	0.756242
PWY-5101: L-isoleucine biosynthesis II	Secondary (N=113)	-0.409157	0.269926	0.509214
ANAGLYCOLYSIS-PWY: glycolysis III (from glucose)	Secondary (N=113)	0.0717292	0.0307438	0.320763
PYRIDNUCSYN-PWY: NAD de novo biosynthesis I (from aspartate)	Secondary (N=113)	-0.0562842	0.0339976	0.320763
TRPSYN-PWY: L-tryptophan biosynthesis	Secondary (N=113)	-0.0205591	0.453557	0.675511
PWY-6123: inosine-5'-phosphate biosynthesis I	Secondary (N=113)	0.0760174	0.0357363	0.320763
PWY-7237: myo-, chiro- and scyllo-inositol degradation	Secondary (N=113)	-0.000869974	0.996786	1
PWY0-162: superpathway of pyrimidine ribonucleotides de novo biosynthesis	Secondary (N=113)	0.111959	0.0558486	0.320763
UDPNAGSYN-PWY: UDP-N-acetyl-D-glucosamine biosynthesis I	Secondary (N=113)	0.0441603	0.213268	0.460359
PWY-6270: isoprene biosynthesis I	Secondary (N=113)	0.0794601	0.0886423	0.327859
PHOSLIPSYN-PWY: superpathway of phospholipid biosynthesis I (bacteria)	Secondary (N=113)	-0.0475427	0.17338	0.418504
PWY-6124: inosine-5'-phosphate biosynthesis II	Secondary (N=113)	0.0839857	0.0308468	0.320763
FASYN-INITIAL-PWY: superpathway of fatty acid biosynthesis initiation (E. coli)	Secondary (N=113)	0.0327382	0.393896	0.641227
PWY-7560: methylerythritol phosphate pathway II	Secondary (N=113)	0.0655131	0.130605	0.369098
ANAEROFRUCAT-PWY: homolactic fermentation	Secondary (N=113)	0.0595047	0.0502245	0.320763
GLYCOGENSYNTH-PWY: glycogen biosynthesis I (from ADP-D-Glucose)	Secondary (N=113)	0.0595102	0.0905508	0.328666
PWY-5659: GDP-mannose biosynthesis	Secondary (N=113)	0.105652	0.0527579	0.320763
PWY-1269: CMP-3-deoxy-D-manno-octulosonate biosynthesis	Secondary (N=113)	-0.143671	0.00571282	0.284409
GLUCONEO-PWY: gluconeogenesis I	Secondary (N=113)	0.0737025	0.113519	0.349265
ARG+POLYAMINE-SYN: superpathway of arginine and polyamine biosynthesis	Secondary (N=113)	0.132668	0.0267921	0.320199
GLYCOLYSIS: glycolysis I (from glucose 6-phosphate)	Secondary (N=113)	0.0756569	0.0744592	0.327859
PWY0-1298: superpathway of pyrimidine deoxyribonucleosides degradation	Secondary (N=113)	0.204411	0.0419804	0.320763
THISYN-PWY: superpathway of thiamine diphosphate biosynthesis I	Secondary (N=113)	0.139777	0.0763544	0.327859
PWY-6305: superpathway of putrescine biosynthesis	Secondary (N=113)	0.127913	0.00815077	0.284409
PWY-6147: 6-hydroxymethyl-dihydropterin diphosphate biosynthesis I	Secondary (N=113)	-0.092683	0.0896593	0.327859
PWY-7539: 6-hydroxymethyl-dihydropterin diphosphate biosynthesis III (Chlamydia)	Secondary (N=113)	-0.0923609	0.0896469	0.327859
PWY4FS-7: phosphatidylglycerol biosynthesis I (plastidic)	Secondary (N=113)	-0.0752985	0.0538417	0.320763
PWY4FS-8: phosphatidylglycerol biosynthesis II (non-plastidic)	Secondary (N=113)	-0.0752947	0.0538507	0.320763
PWY-5484: glycolysis II (from fructose 6-phosphate)	Secondary (N=113)	0.0844503	0.0588476	0.320763
PWY-5345: superpathway of L-methionine biosynthesis (by sulfhydrylation)	Secondary (N=113)	0.1476	0.033454	0.320763
PWY0-1261: anhydromuropeptides recycling I	Secondary (N=113)	0.043804	0.335733	0.585871
THISYNARA-PWY: superpathway of thiamine diphosphate biosynthesis III (eukaryotes)	Secondary (N=113)	0.0530533	0.339336	0.585871
PWY-7328: superpathway of UDP-glucose-derived O-antigen building blocks biosynthesis	Secondary (N=113)	0.160904	0.284093	0.523912
FASYN-ELONG-PWY: fatty acid elongation -- saturated	Secondary (N=113)	0.0494657	0.750444	0.847982
PWY-5971: palmitate biosynthesis (type II fatty acid synthase)	Secondary (N=113)	0.142104	0.569894	0.741847
POLYAMSYN-PWY: superpathway of polyamine biosynthesis I	Secondary (N=113)	0.114811	0.0194793	0.284409
PWY-7282: 4-amino-2-methyl-5-diphosphomethylpyrimidine biosynthesis II	Secondary (N=113)	0.0223586	0.822976	0.903781
PWY66-399: gluconeogenesis III	Secondary (N=113)	0.0973506	0.269958	0.509214
SULFATE-CYS-PWY: superpathway of sulfate assimilation and cysteine biosynthesis	Secondary (N=113)	0.159018	0.0263139	0.320199
PWY-7664: oleate biosynthesis IV (anaerobic)	Secondary (N=113)	0.0495304	0.751069	0.847982
PWY-4981: L-proline biosynthesis II (from arginine)	Secondary (N=113)	0.154695	0.0884569	0.327859
RHAMCAT-PWY: L-rhamnose degradation I	Secondary (N=113)	-0.0463068	0.366879	0.614526
PWY-7388: octanoyl-[acyl-carrier protein] biosynthesis (mitochondria, yeast)	Secondary (N=113)	0.0582728	0.674072	0.817018
MET-SAM-PWY: superpathway of S-adenosyl-L-methionine biosynthesis	Secondary (N=113)	0.0486227	0.496681	0.713706
PWY0-1061: superpathway of L-alanine biosynthesis	Secondary (N=113)	0.139407	0.646817	0.800355
PWY-5188: tetrapyrrole biosynthesis I (from glutamate)	Secondary (N=113)	0.0851814	0.0437986	0.320763
PWY-5347: superpathway of L-methionine biosynthesis (transsulfuration)	Secondary (N=113)	0.0476113	0.508308	0.715822
PWY-7383: anaerobic energy metabolism (invertebrates, cytosol)	Secondary (N=113)	0.0779454	0.427103	0.660191
PWY-5989: stearate biosynthesis II (bacteria and plants)	Secondary (N=113)	0.0636106	0.592923	0.756242
PWY-6282: palmitoleate biosynthesis I (from (5Z)-dodec-5-enoate)	Secondary (N=113)	0.0614488	0.698571	0.826012
PWY0-862: (5Z)-dodecenoate biosynthesis I	Secondary (N=113)	0.0995551	0.409884	0.647882
HISDEG-PWY: L-histidine degradation I	Secondary (N=113)	0.108108	0.094113	0.331765
PWY-6590: superpathway of Clostridium acetobutylicum acidogenic fermentation	Secondary (N=113)	0.0173452	0.884401	0.940035
HEXITOLDEGSUPER-PWY: superpathway of hexitol degradation (bacteria)	Secondary (N=113)	0.0603893	0.543049	0.73014
METSYN-PWY: superpathway of L-homoserine and L-methionine biosynthesis	Secondary (N=113)	0.0497159	0.502527	0.713734
PWY-7234: inosine-5'-phosphate biosynthesis III	Secondary (N=113)	0.185995	0.0237342	0.306047
PWY-6901: superpathway of glucose and xylose degradation	Secondary (N=113)	0.119818	0.230945	0.479505
P441-PWY: superpathway of N-acetylneuraminate degradation	Secondary (N=113)	0.0796772	0.386189	0.632885
PWY0-1479: tRNA processing	Secondary (N=113)	0.0163552	0.813357	0.899649
PWY-7198: pyrimidine deoxyribonucleotides de novo biosynthesis IV	Secondary (N=113)	0.0665577	0.346177	0.591733
COLANSYN-PWY: colanic acid building blocks biosynthesis	Secondary (N=113)	0.113011	0.0589157	0.320763
PWY0-166: superpathway of pyrimidine deoxyribonucleotides de novo biosynthesis (E. coli)	Secondary (N=113)	0.356158	0.178137	0.422371
GLYCOLYSIS-E-D: superpathway of glycolysis and the Entner-Doudoroff pathway	Secondary (N=113)	0.0912878	0.336338	0.585871
PWY-6549: L-glutamine biosynthesis III	Secondary (N=113)	0.120891	0.0742737	0.327859
TCA: TCA cycle I (prokaryotic)	Secondary (N=113)	0.123836	0.0457936	0.320763
COBALSYN-PWY: superpathway of adenosylcobalamin salvage from cobinamide I	Secondary (N=113)	0.137142	0.00298321	0.284409
GLYCOLYSIS-TCA-GLYOX-BYPASS: superpathway of glycolysis, pyruvate dehydrogenase, TCA, and glyoxylate bypass	Secondary (N=113)	0.184965	0.533564	0.73014
CENTFERM-PWY: pyruvate fermentation to butanoate	Secondary (N=113)	0.0188326	0.873887	0.939999
PWY-7013: (S)-propane-1,2-diol degradation	Secondary (N=113)	0.771207	0.00732662	0.284409
PWY-7184: pyrimidine deoxyribonucleotides de novo biosynthesis I	Secondary (N=113)	0.269336	0.26433	0.509153
FERMENTATION-PWY: mixed acid fermentation	Secondary (N=113)	0.120385	0.205299	0.445118
PWY-6545: pyrimidine deoxyribonucleotides de novo biosynthesis III	Secondary (N=113)	0.265565	0.270402	0.509214
PWY0-781: aspartate superpathway	Secondary (N=113)	0.0287474	0.868759	0.937647
PWY-6863: pyruvate fermentation to hexanol (engineered)	Secondary (N=113)	0.0764696	0.57211	0.741847
DAPLYSINESYN-PWY: L-lysine biosynthesis I	Secondary (N=113)	0.0831979	0.443872	0.671077
BIOTIN-BIOSYNTHESIS-PWY: biotin biosynthesis I	Secondary (N=113)	0.126838	0.389077	0.635493
NAGLIPASYN-PWY: lipid IVA biosynthesis (E. coli)	Secondary (N=113)	0.15185	0.282885	0.523912
PWY-622: starch biosynthesis	Secondary (N=113)	0.153173	0.697947	0.826012
PWY-6519: 8-amino-7-oxononanoate biosynthesis I	Secondary (N=113)	0.125848	0.406065	0.647882
P4-PWY: superpathway of L-lysine, L-threonine and L-methionine biosynthesis I	Secondary (N=113)	0.0341799	0.844049	0.919331
PWY-7323: superpathway of GDP-mannose-derived O-antigen building blocks biosynthesis	Secondary (N=113)	0.119473	0.10135	0.3333
PWY-6507: 4-deoxy-L-threo-hex-4-enopyranuronate degradation	Secondary (N=113)	0.104423	0.0830781	0.327859
PWY-6969: TCA cycle V (2-oxoglutarate synthase)	Secondary (N=113)	0.105663	0.202131	0.440197
SO4ASSIM-PWY: assimilatory sulfate reduction I	Secondary (N=113)	0.166072	0.0544715	0.320763
P461-PWY: hexitol fermentation to lactate, formate, ethanol and acetate	Secondary (N=113)	0.277586	0.121546	0.357167
PWY-5897: superpathway of menaquinol-11 biosynthesis	Secondary (N=113)	0.239127	0.272274	0.509214
PWY-5898: superpathway of menaquinol-12 biosynthesis	Secondary (N=113)	0.239127	0.272274	0.509214
PWY-5899: superpathway of menaquinol-13 biosynthesis	Secondary (N=113)	0.239127	0.272274	0.509214
PWY-6892: thiazole component of thiamine diphosphate biosynthesis I	Secondary (N=113)	0.18002	0.0465023	0.320763
PWY-6353: purine nucleotides degradation II (aerobic)	Secondary (N=113)	0.15414	0.0536713	0.320763
PWY4LZ-257: superpathway of fermentation (Chlamydomonas reinhardtii)	Secondary (N=113)	0.296565	0.148973	0.385784
PWY-5838: superpathway of menaquinol-8 biosynthesis I	Secondary (N=113)	0.362415	0.198811	0.434898
PWY-5723: Rubisco shunt	Secondary (N=113)	0.32056	0.230362	0.479505
PWY-7117: C4 photosynthetic carbon assimilation cycle, PEPCK type	Secondary (N=113)	0.121341	0.258774	0.505177
PWY-5690: TCA cycle II (plants and fungi)	Secondary (N=113)	0.108301	0.0672548	0.322306
PWY-241: C4 photosynthetic carbon assimilation cycle, NADP-ME type	Secondary (N=113)	0.113848	0.303172	0.546156
PWY-5505: L-glutamate and L-glutamine biosynthesis	Secondary (N=113)	0.0752757	0.322732	0.575049
PWY66-389: phytol degradation	Secondary (N=113)	0.0511776	0.746193	0.847982
PWY-7456: &beta;-(1,4)-mannan degradation	Secondary (N=113)	0.0998431	0.0222343	0.303247
P105-PWY: TCA cycle IV (2-oxoglutarate decarboxylase)	Secondary (N=113)	0.388577	0.232361	0.480408
PWY-6608: guanosine nucleotides degradation III	Secondary (N=113)	0.164863	0.0765015	0.327859
PENTOSE-P-PWY: pentose phosphate pathway	Secondary (N=113)	0.140054	0.217166	0.466717
PWY-5913: partial TCA cycle (obligate autotrophs)	Secondary (N=113)	0.101643	0.346006	0.591733
PWY-6471: peptidoglycan biosynthesis IV (Enterococcus faecium)	Secondary (N=113)	0.104395	0.564193	0.737212
PWY0-845: superpathway of pyridoxal 5'-phosphate biosynthesis and salvage	Secondary (N=113)	0.0438638	0.690988	0.826012
PWY-7254: TCA cycle VII (acetate-producers)	Secondary (N=113)	0.201967	0.445102	0.671077
TCA-GLYOX-BYPASS: superpathway of glyoxylate bypass and TCA	Secondary (N=113)	0.199431	0.482008	0.698768
P161-PWY: acetylene degradation (anaerobic)	Secondary (N=113)	0.420428	0.0626546	0.321938
HOMOSER-METSYN-PWY: L-methionine biosynthesis I	Secondary (N=113)	0.0489941	0.55077	0.73014
GLYCOCAT-PWY: glycogen degradation I	Secondary (N=113)	0.326032	0.0830035	0.327859
PWY-5840: superpathway of menaquinol-7 biosynthesis	Secondary (N=113)	0.0923443	0.700492	0.826012
PWY-5845: superpathway of menaquinol-9 biosynthesis	Secondary (N=113)	0.456907	0.197227	0.434898
PWY-5850: superpathway of menaquinol-6 biosynthesis	Secondary (N=113)	0.550966	0.142974	0.382704
PWY-5896: superpathway of menaquinol-10 biosynthesis	Secondary (N=113)	0.523993	0.163273	0.410276
PWY-6285: superpathway of fatty acids biosynthesis (E. coli)	Secondary (N=113)	0.156762	0.539092	0.73014
PWY-7115: C4 photosynthetic carbon assimilation cycle, NAD-ME type	Secondary (N=113)	0.145859	0.0711968	0.327859
GLCMANNANAUT-PWY: superpathway of N-acetylglucosamine, N-acetylmannosamine and N-acetylneuraminate degradation	Secondary (N=113)	0.0693741	0.187831	0.428361
DENOVOPURINE2-PWY: superpathway of purine nucleotides de novo biosynthesis II	Secondary (N=113)	-0.147722	0.64857	0.800502
PWY-5464: superpathway of cytosolic glycolysis (plants), pyruvate dehydrogenase and TCA cycle	Secondary (N=113)	-0.0480136	0.737794	0.846649
ORNDEG-PWY: superpathway of ornithine degradation	Secondary (N=113)	0.502692	0.121728	0.357167
PWY-5083: NAD(P)/NADPH interconversion	Secondary (N=113)	0.402592	0.0536399	0.320763
FUC-RHAMCAT-PWY: superpathway of fucose and rhamnose degradation	Secondary (N=113)	0.26984	0.270457	0.509214
GALACTUROCAT-PWY: D-galacturonate degradation I	Secondary (N=113)	0.0876564	0.105476	0.340021
PYRIDOXSYN-PWY: pyridoxal 5'-phosphate biosynthesis I	Secondary (N=113)	0.0724363	0.50838	0.715822
PWY-5861: superpathway of demethylmenaquinol-8 biosynthesis I	Secondary (N=113)	0.35316	0.194157	0.434301
P42-PWY: incomplete reductive TCA cycle	Secondary (N=113)	0.0409096	0.593748	0.756242
PRPP-PWY: superpathway of histidine, purine, and pyrimidine biosynthesis	Secondary (N=113)	-0.159159	0.623001	0.778851
PWY-6803: phosphatidylcholine acyl editing	Secondary (N=113)	0.344666	0.165429	0.413572
GOLPDLCAT-PWY: superpathway of glycerol degradation to 1,3-propanediol	Secondary (N=113)	0.287353	0.0334387	0.320763
PWY-4041: &gamma;-glutamyl cycle	Secondary (N=113)	0.0949045	0.190043	0.431115
PWY-5675: nitrate reduction V (assimilatory)	Secondary (N=113)	0.313251	0.224542	0.475319
PWY-821: superpathway of sulfur amino acid biosynthesis (Saccharomyces cerevisiae)	Secondary (N=113)	0.501763	0.0981068	0.3333
SALVADEHYPOX-PWY: adenosine nucleotides degradation II	Secondary (N=113)	0.159396	0.0884006	0.327859
PWY-7242: D-fructuronate degradation	Secondary (N=113)	0.0753384	0.149236	0.385784
GALACT-GLUCUROCAT-PWY: superpathway of hexuronide and hexuronate degradation	Secondary (N=113)	0.0756224	0.145371	0.382967
P164-PWY: purine nucleobases degradation I (anaerobic)	Secondary (N=113)	0.215762	0.0108756	0.284409
GLUCOSE1PMETAB-PWY: glucose and glucose-1-phosphate degradation	Secondary (N=113)	0.190317	0.19867	0.434898
PPGPPMET-PWY: ppGpp metabolism	Secondary (N=113)	0.0641859	0.476162	0.696476
PWY-5860: superpathway of demethylmenaquinol-6 biosynthesis I	Secondary (N=113)	0.527128	0.143709	0.382704
PWY-5862: superpathway of demethylmenaquinol-9 biosynthesis	Secondary (N=113)	0.439559	0.195763	0.434301
PWY-7211: superpathway of pyrimidine deoxyribonucleotides de novo biosynthesis	Secondary (N=113)	0.421442	0.0824262	0.327859
PWY0-1241: ADP-L-glycero-&beta;-D-manno-heptose biosynthesis	Secondary (N=113)	0.0631458	0.432296	0.664029
GLYOXYLATE-BYPASS: glyoxylate cycle	Secondary (N=113)	0.249846	0.301421	0.545029
GLUCUROCAT-PWY: superpathway of &beta;-D-glucuronosides degradation	Secondary (N=113)	0.0632417	0.184596	0.42674
PWY-1861: formaldehyde assimilation II (assimilatory RuMP Cycle)	Secondary (N=113)	0.356669	0.0390195	0.320763
PWY-5173	Secondary (N=113)	0.065049	0.700096	0.826012
PWY-6470: peptidoglycan biosynthesis V (&beta;-lactam resistance)	Secondary (N=113)	0.097068	0.552522	0.73014
POLYAMINSYN3-PWY: superpathway of polyamine biosynthesis II	Secondary (N=113)	0.146307	0.105226	0.340021
P185-PWY: formaldehyde assimilation III (dihydroxyacetone cycle)	Secondary (N=113)	0.470613	0.104645	0.340021
PWY-5121: superpathway of geranylgeranyl diphosphate biosynthesis II (via MEP)	Secondary (N=113)	0.0306953	0.797412	0.89005
PWY3DJ-35471: L-ascorbate biosynthesis IV (animals, D-glucuronate pathway)	Secondary (N=113)	0.475957	0.131821	0.369098
ARGDEG-PWY: superpathway of L-arginine, putrescine, and 4-aminobutanoate degradation	Secondary (N=113)	0.526992	0.0970774	0.333164
ORNARGDEG-PWY: superpathway of L-arginine and L-ornithine degradation	Secondary (N=113)	0.526992	0.0970774	0.333164
PWY-6284: superpathway of unsaturated fatty acids biosynthesis (E. coli)	Secondary (N=113)	0.143246	0.523233	0.73014
REDCITCYC: TCA cycle VI (Helicobacter)	Secondary (N=113)	0.347434	0.0936253	0.331765
PWY-5005: biotin biosynthesis II	Secondary (N=113)	0.0603475	0.69143	0.826012
FUCCAT-PWY: fucose degradation	Secondary (N=113)	0.139832	0.421937	0.658437
PWY-6562: norspermidine biosynthesis	Secondary (N=113)	0.0473935	0.883229	0.940035
FAO-PWY: fatty acid &beta;-oxidation I (generic)	Secondary (N=113)	0.485373	0.130694	0.369098
PWY-5384: sucrose degradation IV (sucrose phosphorylase)	Secondary (N=113)	0.0740376	0.408907	0.647882
PWY-7315: dTDP-N-acetylthomosamine biosynthesis	Secondary (N=113)	0.131434	0.546214	0.73014
PWY-2723: trehalose degradation V	Secondary (N=113)	0.307679	0.0890985	0.327859
POLYISOPRENSYN-PWY: polyisoprenoid biosynthesis (E. coli)	Secondary (N=113)	0.124377	0.517845	0.724983
PWY-7187: pyrimidine deoxyribonucleotides de novo biosynthesis II	Secondary (N=113)	-0.120441	0.683948	0.823426
PWY-5918: superpathway of heme b biosynthesis from glutamate	Secondary (N=113)	0.431973	0.0632551	0.321938
P23-PWY: reductive TCA cycle I	Secondary (N=113)	-0.181211	0.339566	0.585871
PWY-5837: 2-carboxy-1,4-naphthoquinol biosynthesis	Secondary (N=113)	0.236492	0.246584	0.491163
GALACTARDEG-PWY: D-galactarate degradation I	Secondary (N=113)	0.136851	0.555801	0.73014
GLUCARGALACTSUPER-PWY: superpathway of D-glucarate and D-galactarate degradation	Secondary (N=113)	0.136851	0.555801	0.73014
THREOCAT-PWY: superpathway of L-threonine metabolism	Secondary (N=113)	0.809195	0.0163844	0.284409
PWY-6531: mannitol cycle	Secondary (N=113)	0.196371	0.421722	0.658437
PYRIDNUCSAL-PWY: NAD salvage pathway I (PNC VI cycle)	Secondary (N=113)	0.157391	0.45206	0.675511
METH-ACETATE-PWY: methanogenesis from acetate	Secondary (N=113)	0.341824	0.0390994	0.320763
P108-PWY: pyruvate fermentation to propanoate I	Secondary (N=113)	-0.0112726	0.880271	0.939999
HEMESYN2-PWY: heme b biosynthesis II (oxygen-independent)	Secondary (N=113)	0.125375	0.273858	0.51023
PWY-6606: guanosine nucleotides degradation II	Secondary (N=113)	0.18168	0.0686904	0.322306
AST-PWY: L-arginine degradation II (AST pathway)	Secondary (N=113)	0.233589	0.442819	0.671077
PWY-5676: acetyl-CoA fermentation to butanoate II	Secondary (N=113)	0.100986	0.368716	0.614526
PWY-5994: palmitate biosynthesis (type I fatty acid synthase)	Secondary (N=113)	0.35893	0.317779	0.568291
PWY-5189: tetrapyrrole biosynthesis II (from glycine)	Secondary (N=113)	0.180639	0.293296	0.538258
PWY-7269: mitochondrial NADPH production (yeast)	Secondary (N=113)	0.231356	0.466567	0.690636
GLUCARDEG-PWY: D-glucarate degradation I	Secondary (N=113)	0.138216	0.533097	0.73014
PWY-6731: starch degradation III	Secondary (N=113)	0.328693	0.0613574	0.321938
PWY-6185: 4-methylcatechol degradation (ortho cleavage)	Secondary (N=113)	0.414492	0.152501	0.391233
TEICHOICACID-PWY: poly(glycerol phosphate) wall teichoic acid biosynthesis	Secondary (N=113)	0.185585	0.0177289	0.284409
PWY-5417: catechol degradation III (ortho-cleavage pathway)	Secondary (N=113)	0.348989	0.241418	0.48681
PWY-5431: aromatic compounds degradation via &beta;-ketoadipate	Secondary (N=113)	0.348989	0.241418	0.48681
PROTOCATECHUATE-ORTHO-CLEAVAGE-PWY: protocatechuate degradation II (ortho-cleavage pathway)	Secondary (N=113)	0.354208	0.244363	0.490729
FOLSYN-PWY: superpathway of tetrahydrofolate biosynthesis and salvage	Secondary (N=113)	-0.142793	0.331216	0.585871
PWY-7389: superpathway of anaerobic energy metabolism (invertebrates)	Secondary (N=113)	0.113025	0.572282	0.741847
PWY0-1277: 3-phenylpropanoate and 3-(3-hydroxyphenyl)propanoate degradation	Secondary (N=113)	0.55998	0.0735006	0.327859
PWY-6263: superpathway of menaquinol-8 biosynthesis II	Secondary (N=113)	-0.279035	0.38573	0.632885
CITRULBIO-PWY: L-citrulline biosynthesis	Secondary (N=113)	0.424173	0.047182	0.320763
PWY-2941: L-lysine biosynthesis II	Secondary (N=113)	0.140433	0.0861989	0.327859
PWY-5181: toluene degradation III (aerobic) (via p-cresol)	Secondary (N=113)	0.530979	0.06395	0.321938
PWY-6167: flavin biosynthesis II (archaea)	Secondary (N=113)	0.272108	0.479063	0.697164
PWY0-1415: superpathway of heme b biosynthesis from uroporphyrinogen-III	Secondary (N=113)	0.230749	0.311082	0.558352
NAD-BIOSYNTHESIS-II: NAD salvage pathway III (to nicotinamide riboside)	Secondary (N=113)	0.240479	0.0560449	0.320763
P221-PWY: octane oxidation	Secondary (N=113)	0.13298	0.654919	0.806307
CATECHOL-ORTHO-CLEAVAGE-PWY: catechol degradation to &beta;-ketoadipate	Secondary (N=113)	0.149687	0.609099	0.769223
PWY-5791	Secondary (N=113)	0.483092	0.148587	0.385784
ECASYN-PWY: enterobacterial common antigen biosynthesis	Secondary (N=113)	0.406549	0.18463	0.42674
PWY-4984: urea cycle	Secondary (N=113)	0.421707	0.0455682	0.320763
PWY-5497: purine nucleobases degradation II (anaerobic)	Secondary (N=113)	0.0785935	0.731408	0.84129
HEME-BIOSYNTHESIS-II: heme b biosynthesis I (aerobic)	Secondary (N=113)	0.277034	0.186031	0.427959
PWY-7392: taxadiene biosynthesis (engineered)	Secondary (N=113)	0.21076	0.437348	0.669689
PWY-6182: superpathway of salicylate degradation	Secondary (N=113)	0.437761	0.118197	0.355316
PWY-7385: 1,3-propanediol biosynthesis (engineered)	Secondary (N=113)	0.805928	0.00531637	0.284409
PWY0-1338: polymyxin resistance	Secondary (N=113)	0.488446	0.117796	0.355316
PWY66-398: TCA cycle III (animals)	Secondary (N=113)	0.00563793	0.976166	0.992368
PWY-6612: superpathway of tetrahydrofolate biosynthesis	Secondary (N=113)	-0.128873	0.374946	0.622792
HCAMHPDEG-PWY: 3-phenylpropanoate and 3-(3-hydroxyphenyl)propanoate degradation to 2-hydroxypentadienoate	Secondary (N=113)	0.56689	0.0524616	0.320763
PWY-6690: cinnamate and 3-hydroxycinnamate degradation to 2-hydroxypentadienoate	Secondary (N=113)	0.56689	0.0524616	0.320763
PWY-7384: anaerobic energy metabolism (invertebrates, mitochondrial)	Secondary (N=113)	0.116278	0.546635	0.73014
PWY-5863: superpathway of phylloquinol biosynthesis	Secondary (N=113)	0.456594	0.14959	0.385784
PWY-5920: superpathway of heme b biosynthesis from glycine	Secondary (N=113)	0.421497	0.171997	0.417321
PWY-7371: 1,4-dihydroxy-6-naphthoate biosynthesis II	Secondary (N=113)	-0.46875	0.131799	0.369098
LACTOSECAT-PWY: lactose and galactose degradation I	Secondary (N=113)	0.0862205	0.301435	0.545029
P122-PWY: heterolactic fermentation	Secondary (N=113)	0.142041	0.597277	0.756242
PWY-7210: pyrimidine deoxyribonucleotides biosynthesis from CTP	Secondary (N=113)	0.277891	0.384479	0.632885
PWY-5304: superpathway of sulfur oxidation (Acidianus ambivalens)	Secondary (N=113)	-0.0098384	0.930184	0.963616
PWY-5392: reductive TCA cycle II	Secondary (N=113)	0.0334035	0.913824	0.954742
PWY-7165: L-ascorbate biosynthesis VIII (engineered pathway)	Secondary (N=113)	0.453945	0.134008	0.369261
PWY-7003: glycerol degradation to butanol	Secondary (N=113)	0.791235	0.0155521	0.284409
PWY-5367: petroselinate biosynthesis	Secondary (N=113)	0.180798	0.339381	0.585871
UBISYN-PWY: superpathway of ubiquinol-8 biosynthesis (early decarboxylation)	Secondary (N=113)	0.402466	0.167527	0.415377
PWY-5104: L-isoleucine biosynthesis IV	Secondary (N=113)	0.127269	0.218824	0.468227
PWY-5022: 4-aminobutanoate degradation V	Secondary (N=113)	0.237817	0.254523	0.500635
ARGININE-SYN4-PWY: L-ornithine biosynthesis II	Secondary (N=113)	0.438095	0.0336621	0.320763
PWY-5855: ubiquinol-7 biosynthesis (early decarboxylation)	Secondary (N=113)	0.380942	0.179292	0.422371
PWY-5856: ubiquinol-9 biosynthesis (early decarboxylation)	Secondary (N=113)	0.380942	0.179292	0.422371
PWY-5857: ubiquinol-10 biosynthesis (early decarboxylation)	Secondary (N=113)	0.380942	0.179292	0.422371
PWY-6708: ubiquinol-8 biosynthesis (early decarboxylation)	Secondary (N=113)	0.382019	0.177986	0.422371
PWY-5088: L-glutamate degradation VIII (to propanoate)	Secondary (N=113)	0.568731	0.0648608	0.321938
PWY-7204: pyridoxal 5'-phosphate salvage II (plants)	Secondary (N=113)	0.389092	0.222504	0.47403
PWY-6859: all-trans-farnesol biosynthesis	Secondary (N=113)	0.162381	0.517289	0.724983
METHGLYUT-PWY: superpathway of methylglyoxal degradation	Secondary (N=113)	-0.00531615	0.984333	0.9962
PWY-7286: 7-(3-amino-3-carboxypropyl)-wyosine biosynthesis	Secondary (N=113)	0.426088	0.195879	0.434301
PWY-4321: L-glutamate degradation IV	Secondary (N=113)	0.809353	0.0094762	0.284409
GLUDEG-I-PWY: GABA shunt	Secondary (N=113)	0.480039	0.014041	0.284409
METHANOGENESIS-PWY: methanogenesis from H2 and CO2	Secondary (N=113)	0.390821	0.226989	0.475319
PWY-7118: chitin deacetylation	Secondary (N=113)	0.331093	0.238495	0.48681
ARGORNPROST-PWY	Secondary (N=113)	0.293403	0.195252	0.434301
PWY-5747: 2-methylcitrate cycle II	Secondary (N=113)	0.0396842	0.880529	0.939999
PWY-6349: CDP-archaeol biosynthesis	Secondary (N=113)	0.481752	0.13636	0.369261
KETOGLUCONMET-PWY: ketogluconate metabolism	Secondary (N=113)	0.415331	0.145185	0.382967
PWY-6350: archaetidylinositol biosynthesis	Secondary (N=113)	0.503683	0.114046	0.349265
LPSSYN-PWY: superpathway of lipopolysaccharide biosynthesis	Secondary (N=113)	0.444819	0.181495	0.425515
PWY-6823: molybdopterin biosynthesis	Secondary (N=113)	0.196911	0.578993	0.746597
P124-PWY: Bifidobacterium shunt	Secondary (N=113)	-0.0236664	0.91881	0.957908
PWY0-42: 2-methylcitrate cycle I	Secondary (N=113)	0.203374	0.475976	0.696476
PWY-7245: superpathway of NAD/NADP - NADH/NADPH interconversion (yeast)	Secondary (N=113)	0.489872	0.0505836	0.320763
URSIN-PWY: ureide biosynthesis	Secondary (N=113)	0.203871	0.417136	0.655117
PWY-5514: UDP-N-acetyl-D-galactosamine biosynthesis II	Secondary (N=113)	0.0294711	0.861017	0.933404
PWY-6588: pyruvate fermentation to acetone	Secondary (N=113)	0.399173	0.0430181	0.320763
PWY-7268: cytosolic NADPH production (yeast)	Secondary (N=113)	0.48816	0.0479787	0.320763
PWY-7094: fatty acid salvage	Secondary (N=113)	0.375428	0.237242	0.486395
PWY-1541: superpathway of taurine degradation	Secondary (N=113)	0.399453	0.0605231	0.321938
VALDEG-PWY: L-valine degradation I	Secondary (N=113)	0.039676	0.769941	0.86332
UDPNACETYLGALSYN-PWY: UDP-N-acetyl-D-glucosamine biosynthesis II	Secondary (N=113)	0.000488483	0.997984	1
PWY-5030: L-histidine degradation III	Secondary (N=113)	0.319539	0.226538	0.475319
PWY-6906: chitin derivatives degradation	Secondary (N=113)	0.0668987	0.674626	0.817018
PWY-5265: peptidoglycan biosynthesis II (staphylococci)	Secondary (N=113)	0.206918	0.584512	0.751735
PWY-5910: superpathway of geranylgeranyldiphosphate biosynthesis I (via mevalonate)	Secondary (N=113)	-0.406699	0.191	0.431291
P241-PWY: coenzyme B biosynthesis	Secondary (N=113)	0.167844	0.384606	0.632885
PWY-6595: superpathway of guanosine nucleotides degradation (plants)	Secondary (N=113)	0.207286	0.456747	0.6782
PWY-7409: phospholipid remodeling (phosphatidylethanolamine, yeast)	Secondary (N=113)	0.613802	0.0473318	0.320763
GLYCOL-GLYOXDEG-PWY: superpathway of glycol metabolism and degradation	Secondary (N=113)	0.319781	0.24983	0.493616
PWY-922: mevalonate pathway I (eukaryotes and bacteria)	Secondary (N=113)	-0.42184	0.170339	0.417321
PWY-6281: L-selenocysteine biosynthesis II (archaea and eukaryotes)	Secondary (N=113)	0.149609	0.404306	0.647882
PWY-2221: Entner-Doudoroff pathway III (semi-phosphorylative)	Secondary (N=113)	0.12925	0.3649	0.614436
KDO-NAGLIPASYN-PWY: superpathway of (Kdo)2-lipid A biosynthesis	Secondary (N=113)	0.545109	0.0675391	0.322306
PWY-7616: methanol oxidation to carbon dioxide	Secondary (N=113)	0.223993	0.409334	0.647882
PWY-7209: superpathway of pyrimidine ribonucleosides degradation	Secondary (N=113)	0.713082	0.0105492	0.284409
ALLANTOINDEG-PWY: superpathway of allantoin degradation in yeast	Secondary (N=113)	0.498323	0.0751911	0.327859
PWY-4722: creatinine degradation II	Secondary (N=113)	0.241211	0.0371829	0.320763
PWY-5656: mannosylglycerate biosynthesis I	Secondary (N=113)	0.43201	0.131013	0.369098
PWY-7446: sulfoquinovose degradation I	Secondary (N=113)	0.205938	0.490596	0.709122
PWY0-1533: methylphosphonate degradation I	Secondary (N=113)	0.318879	0.263315	0.509153
PWY0-41: allantoin degradation IV (anaerobic)	Secondary (N=113)	0.28816	0.333272	0.585871
RUMP-PWY: formaldehyde oxidation I	Secondary (N=113)	0.311083	0.249414	0.493616
PWY-5705: allantoin degradation to glyoxylate III	Secondary (N=113)	0.466413	0.100024	0.3333
PWY-7039: phosphatidate metabolism, as a signaling molecule	Secondary (N=113)	0.415171	0.08596	0.327859
PWY-4702: phytate degradation I	Secondary (N=113)	0.427117	0.134467	0.369261
PWY-6630: superpathway of L-tyrosine biosynthesis	Secondary (N=113)	0.814042	0.0283493	0.320763
P125-PWY: superpathway of (R,R)-butanediol biosynthesis	Secondary (N=113)	0.171886	0.550452	0.73014
PWY-6174: mevalonate pathway II (haloarchaea)	Secondary (N=113)	-0.0613292	0.821456	0.903781
DENITRIFICATION-PWY: nitrate reduction I (denitrification)	Secondary (N=113)	0.260236	0.368037	0.614526
PWY-5692: allantoin degradation to glyoxylate II	Secondary (N=113)	0.384884	0.163205	0.410276
URDEGR-PWY: superpathway of allantoin degradation in plants	Secondary (N=113)	0.384884	0.163205	0.410276
PWY-7391: isoprene biosynthesis II (engineered)	Secondary (N=113)	-0.0931644	0.715626	0.838858
PWY-6396: superpathway of 2,3-butanediol biosynthesis	Secondary (N=113)	0.171845	0.49248	0.709751
P621-PWY: nylon-6 oligomer degradation	Secondary (N=113)	-0.171461	0.553432	0.73014
PWY-6145: superpathway of CMP-sialic acids biosynthesis	Secondary (N=113)	0.143558	0.597183	0.756242
PWY3O-355: stearate biosynthesis III (fungi)	Secondary (N=113)	0.620461	0.0658228	0.322306
PWY66-367: ketogenesis	Secondary (N=113)	0.00881341	0.967931	0.986042
PWY-3781: aerobic respiration I (cytochrome c)	Secondary (N=113)	-0.367671	0.113376	0.349265
PWY-7279: aerobic respiration II (cytochrome c) (yeast)	Secondary (N=113)	-0.353556	0.0999962	0.3333
3-HYDROXYPHENYLACETATE-DEGRADATION-PWY: 4-hydroxyphenylacetate degradation	Secondary (N=113)	-0.128014	0.558183	0.731309
PWY-6215: 4-chlorobenzoate degradation	Secondary (N=113)	0.244873	0.358935	0.608575
PWY1G-0: mycothiol biosynthesis	Secondary (N=113)	-0.0164278	0.944308	0.974128
PWY-6876: isopropanol biosynthesis (engineered)	Secondary (N=113)	-0.105978	0.759071	0.855046
PWY-6318: L-phenylalanine degradation IV (mammalian, via side chain)	Secondary (N=113)	0.700928	0.00375435	0.284409
PROPFERM-PWY: superpathway of L-alanine fermentation (Stickland reaction)	Secondary (N=113)	0.89383	0.000449921	0.220461
PWY-6749: CMP-legionaminate biosynthesis I	Secondary (N=113)	0.584265	0.0231046	0.30598
PWY-6143: CMP-pseudaminate biosynthesis	Secondary (N=113)	0.308543	0.159858	0.407971
PWY-6572: chondroitin sulfate degradation I (bacterial)	Secondary (N=113)	0.390976	0.107058	0.342866
PWY-6478: GDP-D-glycero-&alpha;-D-manno-heptose biosynthesis	Secondary (N=113)	0.249044	0.240084	0.48681
PWY490-3: nitrate reduction VI (assimilatory)	Secondary (N=113)	-0.0375085	0.82447	0.903781
PWY-6565: superpathway of polyamine biosynthesis III	Secondary (N=113)	0.0127117	0.932678	0.964161
PWY-7290: Escherichia coli serotype O86 O-antigen biosynthesis	Secondary (N=113)	-0.0389725	0.613597	0.772912
P562-PWY: myo-inositol degradation I	Secondary (N=113)	0.188629	0.46935	0.690636
PWY-5654: 2-amino-3-carboxymuconate semialdehyde degradation to 2-hydroxypentadienoate	Secondary (N=113)	0.354052	0.0889815	0.327859
PWY-6210: 2-aminophenol degradation	Secondary (N=113)	0.34544	0.0972295	0.333164
PWY66-388: ceramide degradation by &alpha;-oxidation	Secondary (N=113)	0.169871	0.413348	0.651255
CRNFORCAT-PWY: creatinine degradation I	Secondary (N=113)	0.52722	0.0348496	0.320763
PWY-7332: superpathway of UDP-N-acetylglucosamine-derived O-antigen building blocks biosynthesis	Secondary (N=113)	0.857313	0.0128241	0.284409
PWY5F9-12: biphenyl degradation	Secondary (N=113)	0.354062	0.0750376	0.327859
PWY-7294: D-xylose degradation IV	Secondary (N=113)	0.33474	0.225431	0.475319
PWY-5028: L-histidine degradation II	Secondary (N=113)	0.484325	0.0580197	0.320763
LIPASYN-PWY: phospholipases	Secondary (N=113)	0.013325	0.90983	0.9526
PWY-7312: dTDP-&beta;-D-fucofuranose biosynthesis	Secondary (N=113)	0.574866	0.0190325	0.284409
PWY-6953: dTDP-3-acetamido-&alpha;-D-fucose biosynthesis	Secondary (N=113)	0.145085	0.334147	0.585871
PWY-6785: hydrogen production VIII	Secondary (N=113)	0.197986	0.136401	0.369261
PWY-101: photosynthesis light reactions	Secondary (N=113)	0.195144	0.119975	0.356288
PWY-7196: superpathway of pyrimidine ribonucleosides salvage	Secondary (N=113)	0.535026	0.0149512	0.284409
PWY0-881: superpathway of fatty acid biosynthesis I (E. coli)	Secondary (N=113)	0.219031	0.264967	0.509153
PWY-7200: superpathway of pyrimidine deoxyribonucleoside salvage	Secondary (N=113)	0.174461	0.451106	0.675511
PWY-6467: Kdo transfer to lipid IVA III (Chlamydia)	Secondary (N=113)	0.108044	0.6165	0.774576
AEROBACTINSYN-PWY: aerobactin biosynthesis	Secondary (N=113)	0.0370294	0.803804	0.895145
PWY-5180: toluene degradation I (aerobic) (via o-cresol)	Secondary (N=113)	0.091377	0.750677	0.847982
PWY-5182: toluene degradation II (aerobic) (via 4-methylcatechol)	Secondary (N=113)	0.091377	0.750677	0.847982
PWY-7316: dTDP-N-acetylviosamine biosynthesis	Secondary (N=113)	-0.0701371	0.763066	0.857574
PWY-5178: toluene degradation IV (aerobic) (via catechol)	Secondary (N=113)	0.059386	0.69375	0.826012
PWY-5183: superpathway of aerobic toluene degradation	Secondary (N=113)	0.0247595	0.5018	0.713734
PWY-5415: catechol degradation I (meta-cleavage pathway)	Secondary (N=113)	-0.0274118	0.896319	0.944097
PWY1F-823: leucopelargonidin and leucocyanidin biosynthesis	Secondary (N=113)	0.00294123	0.959139	0.980091
PWY-5677: succinate fermentation to butanoate	Secondary (N=113)	0.349007	0.00629506	0.284409
PWY-5751: phenylethanol biosynthesis	Secondary (N=113)	-0.00108317	0.986035	0.9962
PWY-6748: nitrate reduction VII (denitrification)	Secondary (N=113)	-0.18771	0.183962	0.42674
PWY-7031: protein N-glycosylation (bacterial)	Secondary (N=113)	0.110342	0.235521	0.484897
PWY-1501: mandelate degradation I	Secondary (N=113)	0.209243	0.172038	0.417321
P165-PWY: superpathway of purines degradation in plants	Secondary (N=113)	0.0643361	0.346587	0.591733
7ALPHADEHYDROX-PWY	Secondary (N=113)	0.0454191	0.670322	0.817018
PWY-7399: methylphosphonate degradation II	Secondary (N=113)	0.080388	0.167846	0.415377
PWY-7374: 1,4-dihydroxy-6-naphthoate biosynthesis I	Secondary (N=113)	0.038728	0.117987	0.355316
P163-PWY: L-lysine fermentation to acetate and butanoate	Secondary (N=113)	0.00248521	0.980166	0.994371
PWY-6138: CMP-N-acetylneuraminate biosynthesis I (eukaryotes)	Secondary (N=113)	0.024651	0.695043	0.826012
DHGLUCONATE-PYR-CAT-PWY: glucose degradation (oxidative)	Secondary (N=113)	0.105844	0.14054	0.378378
PWY-7431: aromatic biogenic amine degradation (bacteria)	Secondary (N=113)	-0.00726968	0.722886	0.838858
PWY-6313: serotonin degradation	Secondary (N=113)	-0.00724129	0.724157	0.838858
PWY-6307: L-tryptophan degradation X (mammalian, via tryptamine)	Secondary (N=113)	-0.00671951	0.723491	0.838858
PWY-6435: 4-hydroxybenzoate biosynthesis III (plants)	Secondary (N=113)	-0.022461	0.440146	0.669787
PWY-7528: L-methionine salvage cycle I (bacteria and plants)	Secondary (N=113)	0.195957	0.0325926	0.320763
PWY-7527: L-methionine salvage cycle III	Secondary (N=113)	0.201046	0.0443945	0.320763
PWY-4361: S-methyl-5-thio-&alpha;-D-ribose 1-phosphate degradation I	Secondary (N=113)	0.183791	0.0447553	0.320763
PWY-5534: propene degradation	Secondary (N=113)	0.0892193	0.349438	0.59453
TYRFUMCAT-PWY: L-tyrosine degradation I	Secondary (N=113)	-0.000147479	0.998643	1
PWY-6107: chlorosalicylate degradation	Secondary (N=113)	0.0473588	0.590993	0.756242
PWY-7218: photosynthetic 3-hydroxybutanoate biosynthesis (engineered)	Secondary (N=113)	0.0611596	0.507065	0.715822
PHOTOALL-PWY: oxygenic photosynthesis	Secondary (N=113)	0.0536262	0.501786	0.713734
PWY-7270: L-methionine salvage cycle II (plants)	Secondary (N=113)	0.0552418	0.425135	0.659228
PWY-7235: superpathway of ubiquinol-6 biosynthesis (late decarboxylation)	Secondary (N=113)	-0.025561	0.745918	0.847982
PWY3O-1109	Secondary (N=113)	-0.00153753	0.92594	0.961251
PWY-5754: 4-hydroxybenzoate biosynthesis I (eukaryotes)	Secondary (N=113)	-0.00148386	0.92594	0.961251
PWY-6641: superpathway of sulfolactate degradation	Secondary (N=113)	-0.00135958	0.959297	0.980091
PWY-5870: ubiquinol-8 biosynthesis (late decarboxylation)	Secondary (N=113)	0.0166602	0.807542	0.895238
PWY-7373: superpathway of demethylmenaquinol-6 biosynthesis II	Secondary (N=113)	-0.0109455	0.888167	0.941995
PWY-6724: starch degradation II	Secondary (N=113)	-0.0107442	0.53319	0.73014
PWY-181: photorespiration	Secondary (N=113)	0.0570202	0.361445	0.610717
PWY-1622: formaldehyde assimilation I (serine pathway)	Secondary (N=113)	0.0423994	0.429651	0.662041
PWY-5055: nicotinate degradation III	Secondary (N=113)	-0.00671666	0.840229	0.919001
PWY-5156: superpathway of fatty acid biosynthesis II (plant)	Secondary (N=113)	-0.0151242	0.748667	0.847982
PWY-5871: ubiquinol-9 biosynthesis (late decarboxylation)	Secondary (N=113)	-0.00920796	0.544077	0.73014
PWY-5873: ubiquinol-7 biosynthesis (late decarboxylation)	Secondary (N=113)	-0.00920796	0.544077	0.73014
PWY-5872: ubiquinol-10 biosynthesis (late decarboxylation)	Secondary (N=113)	-0.00885067	0.544077	0.73014
LEU-DEG2-PWY: L-leucine degradation I	Secondary (N=113)	-0.0191601	0.675424	0.817018
PWY-7317: superpathway of dTDP-glucose-derived O-antigen building blocks biosynthesis	Secondary (N=113)	0.0287534	0.479478	0.697164
PWY-6148: tetrahydromethanopterin biosynthesis	Secondary (N=113)	-2.47e-16	1	1
PWY-6797: 6-hydroxymethyl-dihydropterin diphosphate biosynthesis II (Methanocaldococcus)	Secondary (N=113)	-0.0377913	0.538025	0.73014
PWY-5420: catechol degradation II (meta-cleavage pathway)	Secondary (N=113)	-0.0193651	0.722123	0.838858
PWY-5430: meta cleavage pathway of aromatic compounds	Secondary (N=113)	-0.0152155	0.62467	0.778851
PWY-5419: catechol degradation to 2-hydroxypentadienoate II	Secondary (N=113)	-0.0178911	0.718261	0.838858
P101-PWY: ectoine biosynthesis	Secondary (N=113)	0.0502303	0.130829	0.369098
PWY-6957: mandelate degradation to acetyl-CoA	Secondary (N=113)	-0.0161589	0.623265	0.778851
PWY-5306: superpathway of thiosulfate metabolism (Desulfovibrio sulfodismutans)	Secondary (N=113)	0.00168788	0.897855	0.944097
PWY-7411: phosphatidate biosynthesis (yeast)	Secondary (N=113)	0.046099	0.0883299	0.327859
PWY-5941: glycogen degradation II	Secondary (N=113)	0.00101287	0.946746	0.974591
PWY-7124: ethene biosynthesis V (engineered)	Secondary (N=113)	0.0093335	0.877353	0.939999
PWY-7224: purine deoxyribonucleosides salvage	Secondary (N=113)	0.0534199	0.262282	0.509153
PWY-561: superpathway of glyoxylate cycle and fatty acid degradation	Secondary (N=113)	0.0580936	0.0184297	0.284409
PWY-7511: protein ubiquitination	Secondary (N=113)	0.0484158	0.00978668	0.284409
PWY-5381: NAD salvage (plants)	Secondary (N=113)	0.0468404	0.00978668	0.284409
PWY-2201: folate transformations I	Secondary (N=113)	0.0428632	0.0927944	0.331765
PWY-5136: fatty acid &beta;-oxidation II (plant peroxisome)	Secondary (N=113)	0.0501344	0.0164635	0.284409
PWY66-391: fatty acid &beta;-oxidation VI (mammalian peroxisome)	Secondary (N=113)	0.0480562	0.0159724	0.284409
PWY-7337: 10-cis-heptadecenoyl-CoA degradation (yeast)	Secondary (N=113)	0.0474896	0.0171892	0.284409
PWY-7338: 10-trans-heptadecenoyl-CoA degradation (reductase-dependent, yeast)	Secondary (N=113)	0.0474896	0.0171892	0.284409
PWY-6837: fatty acid &beta;-oxidation V (unsaturated, odd number, di-isomerase-dependent)	Secondary (N=113)	0.0472007	0.0163794	0.284409
PWY-7288: fatty acid &beta;-oxidation VII (yeast peroxisome)	Secondary (N=113)	0.0466786	0.016528	0.284409
PWY-6352: 3-phosphoinositide biosynthesis	Secondary (N=113)	0.0402778	0.00978668	0.284409
PWY-5067: glycogen biosynthesis II (from UDP-D-Glucose)	Secondary (N=113)	0.0402778	0.00978668	0.284409
PWY3O-19: ubiquinol-6 biosynthesis (late decarboxylation)	Secondary (N=113)	0.0392704	0.00978668	0.284409
PWY-6842: glutathione-mediated detoxification II	Secondary (N=113)	0.0378885	0.00978668	0.284409
PWY-6309: L-tryptophan degradation XI (mammalian, via kynurenine)	Secondary (N=113)	0.029685	0.00978668	0.284409
PWY-5647: 2-nitrobenzoate degradation I	Secondary (N=113)	-0.0123254	0.53159	0.73014
PWY-722: nicotinate degradation I	Secondary (N=113)	-0.00244071	0.86351	0.934039
PWY-5531: 3,8-divinyl-chlorophyllide a biosynthesis II (anaerobic)	Secondary (N=113)	0.0029008	0.84616	0.919331
PWY-7159: 3,8-divinyl-chlorophyllide a biosynthesis III (aerobic, light independent)	Secondary (N=113)	0.0029008	0.84616	0.919331
PWY-5532: nucleoside and nucleotide degradation (archaea)	Secondary (N=113)	0.000198917	0.992286	1
UNMAPPED	Friend ties(same building)	0.00131849	0.63179	0.923356
UNINTEGRATED	Friend ties(same building)	-0.00111605	0.546188	0.874615
PWY-7219: adenosine ribonucleotides de novo biosynthesis	Friend ties(same building)	0.00189124	0.398952	0.841822
TRNA-CHARGING-PWY: tRNA charging	Friend ties(same building)	0.00195319	0.20618	0.841822
PWY-1042: glycolysis IV	Friend ties(same building)	0.000931955	0.715445	0.947084
PWY-5686: UMP biosynthesis I	Friend ties(same building)	-0.000105037	0.972008	0.993963
PWY-6385: peptidoglycan biosynthesis III (mycobacteria)	Friend ties(same building)	0.000587556	0.82647	0.980557
PWY-6387: UDP-N-acetylmuramoyl-pentapeptide biosynthesis I (meso-diaminopimelate containing)	Friend ties(same building)	0.000984057	0.732541	0.947084
DTDPRHAMSYN-PWY: dTDP-&beta;-L-rhamnose biosynthesis	Friend ties(same building)	-0.000393779	0.926771	0.993963
PWY-6386: UDP-N-acetylmuramoyl-pentapeptide biosynthesis II (lysine-containing)	Friend ties(same building)	0.000736144	0.792202	0.972523
PEPTIDOGLYCANSYN-PWY: peptidoglycan biosynthesis I (meso-diaminopimelate containing)	Friend ties(same building)	0.000547083	0.843408	0.990758
PWY-6609: adenine and adenosine salvage III	Friend ties(same building)	0.00182821	0.460546	0.866317
PWY-7221: guanosine ribonucleotides de novo biosynthesis	Friend ties(same building)	-0.000939841	0.729614	0.947084
PWY-6700: queuosine biosynthesis I (de novo)	Friend ties(same building)	0.00014341	0.959621	0.993963
PWY-6737: starch degradation V	Friend ties(same building)	0.00144236	0.67126	0.929472
ILEUSYN-PWY: L-isoleucine biosynthesis I (from threonine)	Friend ties(same building)	-0.000592215	0.854756	0.993963
PWY-7111: pyruvate fermentation to isobutanol (engineered)	Friend ties(same building)	0.000111404	0.97016	0.993963
VALSYN-PWY: L-valine biosynthesis	Friend ties(same building)	-0.000592215	0.854756	0.993963
NONMEVIPP-PWY: methylerythritol phosphate pathway I	Friend ties(same building)	5.02e-05	0.982315	0.993963
PWY-3841: folate transformations II (plants)	Friend ties(same building)	9.13e-05	0.960299	0.993963
PWY-6151: S-adenosyl-L-methionine salvage I	Friend ties(same building)	-0.000129643	0.968208	0.993963
BRANCHED-CHAIN-AA-SYN-PWY: superpathway of branched chain amino acid biosynthesis	Friend ties(same building)	0.000186501	0.957211	0.993963
PWY-5103: L-isoleucine biosynthesis III	Friend ties(same building)	0.000491826	0.891485	0.993963
PWY-6163: chorismate biosynthesis from 3-dehydroquinate	Friend ties(same building)	0.000108723	0.965255	0.993963
ARO-PWY: chorismate biosynthesis I	Friend ties(same building)	7.61e-05	0.96917	0.993963
PWY-5097: L-lysine biosynthesis VI	Friend ties(same building)	0.00104937	0.721545	0.947084
PWY-6122: 5-aminoimidazole ribonucleotide biosynthesis II	Friend ties(same building)	-0.000242586	0.938589	0.993963
PWY-6277: superpathway of 5-aminoimidazole ribonucleotide biosynthesis	Friend ties(same building)	-0.000242586	0.938589	0.993963
PWY-6121: 5-aminoimidazole ribonucleotide biosynthesis I	Friend ties(same building)	0.00148566	0.529968	0.866317
HISTSYN-PWY: L-histidine biosynthesis	Friend ties(same building)	0.000761615	0.796957	0.972523
GLUTORN-PWY: L-ornithine biosynthesis I	Friend ties(same building)	0.00258794	0.507055	0.866317
ARGSYNBSUB-PWY: L-arginine biosynthesis II (acetyl cycle)	Friend ties(same building)	0.00305437	0.451022	0.866317
PWY-5667: CDP-diacylglycerol biosynthesis I	Friend ties(same building)	0.00486312	0.236943	0.841822
PWY0-1319: CDP-diacylglycerol biosynthesis II	Friend ties(same building)	0.00486014	0.237204	0.841822
COMPLETE-ARO-PWY: superpathway of aromatic amino acid biosynthesis	Friend ties(same building)	-8.09e-05	0.967877	0.993963
1CMET2-PWY: folate transformations III (E. coli)	Friend ties(same building)	-0.00187336	0.352789	0.841822
PWY-5695: inosine 5'-phosphate degradation	Friend ties(same building)	-0.00251462	0.413197	0.843411
PWY0-1586: peptidoglycan maturation (meso-diaminopimelate containing)	Friend ties(same building)	-0.00114505	0.805777	0.972523
ARGSYN-PWY: L-arginine biosynthesis I (via L-ornithine)	Friend ties(same building)	0.00253849	0.466686	0.866317
PWY-7400: L-arginine biosynthesis IV (archaebacteria)	Friend ties(same building)	0.0024881	0.466354	0.866317
PWY-2942: L-lysine biosynthesis III	Friend ties(same building)	3.97e-05	0.989906	0.993963
COA-PWY-1: superpathway of coenzyme A biosynthesis III (mammals)	Friend ties(same building)	-0.00118626	0.633314	0.923356
PWY-7229: superpathway of adenosine nucleotides de novo biosynthesis I	Friend ties(same building)	-0.00259737	0.423482	0.843411
CALVIN-PWY: Calvin-Benson-Bassham cycle	Friend ties(same building)	-0.00265248	0.24729	0.841822
PWY-7199: pyrimidine deoxyribonucleosides salvage	Friend ties(same building)	0.00115697	0.595124	0.914141
RIBOSYN2-PWY: flavin biosynthesis I (bacteria and plants)	Friend ties(same building)	-0.0011992	0.757415	0.95407
PWY-4242	Friend ties(same building)	-0.000496487	0.845177	0.990758
COA-PWY: coenzyme A biosynthesis I (prokaryotic)	Friend ties(same building)	-0.00266072	0.376288	0.841822
PWY-724: superpathway of L-lysine, L-threonine and L-methionine biosynthesis II	Friend ties(same building)	0.00292354	0.346829	0.841822
PWY66-409: superpathway of purine nucleotide salvage	Friend ties(same building)	-0.000192459	0.983727	0.993963
PWY-6936: seleno-amino acid biosynthesis (plants)	Friend ties(same building)	0.000928255	0.856429	0.993963
PWY-6126: superpathway of adenosine nucleotides de novo biosynthesis II	Friend ties(same building)	-0.00252616	0.507111	0.866317
PWY-3001: superpathway of L-isoleucine biosynthesis I	Friend ties(same building)	0.000970314	0.719805	0.947084
HSERMETANA-PWY: L-methionine biosynthesis III	Friend ties(same building)	-0.0030873	0.392377	0.841822
PWY-6527: stachyose degradation	Friend ties(same building)	0.000250261	0.949666	0.993963
PWY-6168: flavin biosynthesis III (fungi)	Friend ties(same building)	0.00185464	0.618652	0.922327
PWY-7357: thiamine phosphate formation from pyrithiamine and oxythiamine (yeast)	Friend ties(same building)	0.00176813	0.671496	0.929472
PWY-6317: D-galactose degradation I (Leloir pathway)	Friend ties(same building)	0.000110422	0.975845	0.993963
PWY66-422	Friend ties(same building)	0.000304918	0.933913	0.993963
PWY0-1296: purine ribonucleosides degradation	Friend ties(same building)	0.00542886	0.135165	0.841822
PWY-7228: superpathway of guanosine nucleotides de novo biosynthesis I	Friend ties(same building)	-0.00332117	0.404664	0.841822
PANTOSYN-PWY: superpathway of coenzyme A biosynthesis I (bacteria)	Friend ties(same building)	-0.00118583	0.657469	0.923356
PANTO-PWY: phosphopantothenate biosynthesis I	Friend ties(same building)	0.00147658	0.585074	0.904373
PWY-7208: superpathway of pyrimidine nucleobases salvage	Friend ties(same building)	-0.00233445	0.58935	0.908119
NONOXIPENT-PWY: pentose phosphate pathway (non-oxidative branch) I	Friend ties(same building)	-0.0021551	0.649544	0.923356
PWY-841: superpathway of purine nucleotides de novo biosynthesis I	Friend ties(same building)	-0.000962055	0.750701	0.950499
PWY-6125: superpathway of guanosine nucleotides de novo biosynthesis II	Friend ties(same building)	-0.00295656	0.481981	0.866317
THRESYN-PWY: superpathway of L-threonine biosynthesis	Friend ties(same building)	0.00103891	0.764368	0.96036
SER-GLYSYN-PWY: superpathway of L-serine and glycine biosynthesis I	Friend ties(same building)	-0.00635149	0.234815	0.841822
PWY-5100: pyruvate fermentation to acetate and lactate II	Friend ties(same building)	0.00169733	0.730492	0.947084
PWY0-1297: superpathway of purine deoxyribonucleosides degradation	Friend ties(same building)	-0.00591396	0.603742	0.918739
PWY-6703: preQ0 biosynthesis	Friend ties(same building)	-0.00627963	0.0845088	0.841822
PWY-5973: cis-vaccenate biosynthesis	Friend ties(same building)	-0.000220936	0.945401	0.993963
PWY-7663: gondoate biosynthesis (anaerobic)	Friend ties(same building)	0.00012796	0.970916	0.993963
OANTIGEN-PWY: O-antigen building blocks biosynthesis (E. coli)	Friend ties(same building)	0.000355755	0.907249	0.993963
PWY-6897: thiamine diphosphate salvage II	Friend ties(same building)	-0.000534956	0.902371	0.993963
PWY-5154: L-arginine biosynthesis III (via N-acetyl-L-citrulline)	Friend ties(same building)	0.00130394	0.731678	0.947084
ASPASN-PWY: superpathway of L-aspartate and L-asparagine biosynthesis	Friend ties(same building)	-0.00167769	0.740278	0.949571
PWY-7220: adenosine deoxyribonucleotides de novo biosynthesis II	Friend ties(same building)	-0.00329935	0.492743	0.866317
PWY-7222: guanosine deoxyribonucleotides de novo biosynthesis II	Friend ties(same building)	-0.00329935	0.492743	0.866317
PWY-7197: pyrimidine deoxyribonucleotide phosphorylation	Friend ties(same building)	0.000746718	0.878328	0.993963
PWY-5101: L-isoleucine biosynthesis II	Friend ties(same building)	0.0195909	0.663124	0.923356
ANAGLYCOLYSIS-PWY: glycolysis III (from glucose)	Friend ties(same building)	-0.00507562	0.205407	0.841822
PYRIDNUCSYN-PWY: NAD de novo biosynthesis I (from aspartate)	Friend ties(same building)	-0.0021397	0.507522	0.866317
TRPSYN-PWY: L-tryptophan biosynthesis	Friend ties(same building)	0.000244268	0.940961	0.993963
PWY-6123: inosine-5'-phosphate biosynthesis I	Friend ties(same building)	-0.00119995	0.783115	0.972523
PWY-7237: myo-, chiro- and scyllo-inositol degradation	Friend ties(same building)	0.0126864	0.630389	0.923356
PWY0-162: superpathway of pyrimidine ribonucleotides de novo biosynthesis	Friend ties(same building)	-0.000334496	0.962314	0.993963
UDPNAGSYN-PWY: UDP-N-acetyl-D-glucosamine biosynthesis I	Friend ties(same building)	0.000492899	0.908092	0.993963
PWY-6270: isoprene biosynthesis I	Friend ties(same building)	-0.00205964	0.716515	0.947084
PHOSLIPSYN-PWY: superpathway of phospholipid biosynthesis I (bacteria)	Friend ties(same building)	0.0010793	0.797881	0.972523
PWY-6124: inosine-5'-phosphate biosynthesis II	Friend ties(same building)	-0.00107639	0.818238	0.979983
FASYN-INITIAL-PWY: superpathway of fatty acid biosynthesis initiation (E. coli)	Friend ties(same building)	-0.00241029	0.603371	0.918739
PWY-7560: methylerythritol phosphate pathway II	Friend ties(same building)	-0.00519581	0.321576	0.841822
ANAEROFRUCAT-PWY: homolactic fermentation	Friend ties(same building)	-0.00351778	0.336897	0.841822
GLYCOGENSYNTH-PWY: glycogen biosynthesis I (from ADP-D-Glucose)	Friend ties(same building)	-0.00109864	0.799358	0.972523
PWY-5659: GDP-mannose biosynthesis	Friend ties(same building)	-0.00814008	0.22474	0.841822
PWY-1269: CMP-3-deoxy-D-manno-octulosonate biosynthesis	Friend ties(same building)	-0.000950088	0.879493	0.993963
GLUCONEO-PWY: gluconeogenesis I	Friend ties(same building)	-0.00665916	0.234719	0.841822
ARG+POLYAMINE-SYN: superpathway of arginine and polyamine biosynthesis	Friend ties(same building)	-0.00568089	0.434147	0.854346
GLYCOLYSIS: glycolysis I (from glucose 6-phosphate)	Friend ties(same building)	-0.00474037	0.352192	0.841822
PWY0-1298: superpathway of pyrimidine deoxyribonucleosides degradation	Friend ties(same building)	-0.00106613	0.929891	0.993963
THISYN-PWY: superpathway of thiamine diphosphate biosynthesis I	Friend ties(same building)	-0.00836226	0.375903	0.841822
PWY-6305: superpathway of putrescine biosynthesis	Friend ties(same building)	-0.00373129	0.53259	0.866317
PWY-6147: 6-hydroxymethyl-dihydropterin diphosphate biosynthesis I	Friend ties(same building)	-0.000207566	0.975082	0.993963
PWY-7539: 6-hydroxymethyl-dihydropterin diphosphate biosynthesis III (Chlamydia)	Friend ties(same building)	-6.17e-05	0.992562	0.994592
PWY4FS-7: phosphatidylglycerol biosynthesis I (plastidic)	Friend ties(same building)	0.00293534	0.533934	0.866317
PWY4FS-8: phosphatidylglycerol biosynthesis II (non-plastidic)	Friend ties(same building)	0.00293661	0.533751	0.866317
PWY-5484: glycolysis II (from fructose 6-phosphate)	Friend ties(same building)	-0.00536023	0.319293	0.841822
PWY-5345: superpathway of L-methionine biosynthesis (by sulfhydrylation)	Friend ties(same building)	-0.0081216	0.328863	0.841822
PWY0-1261: anhydromuropeptides recycling I	Friend ties(same building)	0.000757353	0.890036	0.993963
THISYNARA-PWY: superpathway of thiamine diphosphate biosynthesis III (eukaryotes)	Friend ties(same building)	0.00820606	0.221247	0.841822
PWY-7328: superpathway of UDP-glucose-derived O-antigen building blocks biosynthesis	Friend ties(same building)	-0.0215711	0.244857	0.841822
FASYN-ELONG-PWY: fatty acid elongation -- saturated	Friend ties(same building)	-0.0254745	0.177627	0.841822
PWY-5971: palmitate biosynthesis (type II fatty acid synthase)	Friend ties(same building)	0.00240786	0.935982	0.993963
POLYAMSYN-PWY: superpathway of polyamine biosynthesis I	Friend ties(same building)	0.00300895	0.617238	0.922327
PWY-7282: 4-amino-2-methyl-5-diphosphomethylpyrimidine biosynthesis II	Friend ties(same building)	-0.029156	0.0140297	0.841822
PWY66-399: gluconeogenesis III	Friend ties(same building)	-0.00510682	0.632263	0.923356
SULFATE-CYS-PWY: superpathway of sulfate assimilation and cysteine biosynthesis	Friend ties(same building)	-0.00740064	0.389126	0.841822
PWY-7664: oleate biosynthesis IV (anaerobic)	Friend ties(same building)	-0.0295391	0.119028	0.841822
PWY-4981: L-proline biosynthesis II (from arginine)	Friend ties(same building)	-0.000852896	0.93849	0.993963
RHAMCAT-PWY: L-rhamnose degradation I	Friend ties(same building)	-0.00400617	0.520722	0.866317
PWY-7388: octanoyl-[acyl-carrier protein] biosynthesis (mitochondria, yeast)	Friend ties(same building)	-0.0361708	0.0306372	0.841822
MET-SAM-PWY: superpathway of S-adenosyl-L-methionine biosynthesis	Friend ties(same building)	-0.00552334	0.521958	0.866317
PWY0-1061: superpathway of L-alanine biosynthesis	Friend ties(same building)	-0.0259598	0.479386	0.866317
PWY-5188: tetrapyrrole biosynthesis I (from glutamate)	Friend ties(same building)	-0.00255791	0.614289	0.922327
PWY-5347: superpathway of L-methionine biosynthesis (transsulfuration)	Friend ties(same building)	-0.00547555	0.528169	0.866317
PWY-7383: anaerobic energy metabolism (invertebrates, cytosol)	Friend ties(same building)	-0.00579903	0.624924	0.922327
PWY-5989: stearate biosynthesis II (bacteria and plants)	Friend ties(same building)	-0.00984925	0.493488	0.866317
PWY-6282: palmitoleate biosynthesis I (from (5Z)-dodec-5-enoate)	Friend ties(same building)	-0.0293698	0.127114	0.841822
PWY0-862: (5Z)-dodecenoate biosynthesis I	Friend ties(same building)	-0.0286592	0.0478796	0.841822
HISDEG-PWY: L-histidine degradation I	Friend ties(same building)	-0.00259924	0.739141	0.949571
PWY-6590: superpathway of Clostridium acetobutylicum acidogenic fermentation	Friend ties(same building)	-0.00766333	0.605952	0.919246
HEXITOLDEGSUPER-PWY: superpathway of hexitol degradation (bacteria)	Friend ties(same building)	-0.013014	0.273893	0.841822
METSYN-PWY: superpathway of L-homoserine and L-methionine biosynthesis	Friend ties(same building)	-0.00584679	0.513247	0.866317
PWY-7234: inosine-5'-phosphate biosynthesis III	Friend ties(same building)	0.00150939	0.879158	0.993963
PWY-6901: superpathway of glucose and xylose degradation	Friend ties(same building)	-0.01362	0.259243	0.841822
P441-PWY: superpathway of N-acetylneuraminate degradation	Friend ties(same building)	-0.00443009	0.688129	0.93793
PWY0-1479: tRNA processing	Friend ties(same building)	-0.00942739	0.257193	0.841822
PWY-7198: pyrimidine deoxyribonucleotides de novo biosynthesis IV	Friend ties(same building)	-0.000178931	0.983199	0.993963
COLANSYN-PWY: colanic acid building blocks biosynthesis	Friend ties(same building)	-0.0130756	0.0731148	0.841822
PWY0-166: superpathway of pyrimidine deoxyribonucleotides de novo biosynthesis (E. coli)	Friend ties(same building)	-0.0420409	0.190113	0.841822
GLYCOLYSIS-E-D: superpathway of glycolysis and the Entner-Doudoroff pathway	Friend ties(same building)	-0.0149652	0.191485	0.841822
PWY-6549: L-glutamine biosynthesis III	Friend ties(same building)	-0.00701076	0.394809	0.841822
TCA: TCA cycle I (prokaryotic)	Friend ties(same building)	-0.0104717	0.16069	0.841822
COBALSYN-PWY: superpathway of adenosylcobalamin salvage from cobinamide I	Friend ties(same building)	0.00358289	0.525178	0.866317
GLYCOLYSIS-TCA-GLYOX-BYPASS: superpathway of glycolysis, pyruvate dehydrogenase, TCA, and glyoxylate bypass	Friend ties(same building)	-0.0204216	0.573871	0.898393
CENTFERM-PWY: pyruvate fermentation to butanoate	Friend ties(same building)	-0.00742719	0.614711	0.922327
PWY-7013: (S)-propane-1,2-diol degradation	Friend ties(same building)	0.0284285	0.411699	0.843411
PWY-7184: pyrimidine deoxyribonucleotides de novo biosynthesis I	Friend ties(same building)	-0.0481258	0.102432	0.841822
FERMENTATION-PWY: mixed acid fermentation	Friend ties(same building)	-0.0180855	0.113879	0.841822
PWY-6545: pyrimidine deoxyribonucleotides de novo biosynthesis III	Friend ties(same building)	-0.0482345	0.101197	0.841822
PWY0-781: aspartate superpathway	Friend ties(same building)	-0.0297468	0.158805	0.841822
PWY-6863: pyruvate fermentation to hexanol (engineered)	Friend ties(same building)	0.00194809	0.907198	0.993963
DAPLYSINESYN-PWY: L-lysine biosynthesis I	Friend ties(same building)	-0.0260459	0.0454441	0.841822
BIOTIN-BIOSYNTHESIS-PWY: biotin biosynthesis I	Friend ties(same building)	-0.0305311	0.086828	0.841822
NAGLIPASYN-PWY: lipid IVA biosynthesis (E. coli)	Friend ties(same building)	-0.0232932	0.175879	0.841822
PWY-622: starch biosynthesis	Friend ties(same building)	-0.0210073	0.659307	0.923356
PWY-6519: 8-amino-7-oxononanoate biosynthesis I	Friend ties(same building)	-0.0314293	0.0868866	0.841822
P4-PWY: superpathway of L-lysine, L-threonine and L-methionine biosynthesis I	Friend ties(same building)	-0.0296268	0.159925	0.841822
PWY-7323: superpathway of GDP-mannose-derived O-antigen building blocks biosynthesis	Friend ties(same building)	-0.0185198	0.0510632	0.841822
PWY-6507: 4-deoxy-L-threo-hex-4-enopyranuronate degradation	Friend ties(same building)	-0.00535521	0.464969	0.866317
PWY-6969: TCA cycle V (2-oxoglutarate synthase)	Friend ties(same building)	-0.0168858	0.105143	0.841822
SO4ASSIM-PWY: assimilatory sulfate reduction I	Friend ties(same building)	-0.00756317	0.465723	0.866317
P461-PWY: hexitol fermentation to lactate, formate, ethanol and acetate	Friend ties(same building)	-0.000424794	0.984245	0.993963
PWY-5897: superpathway of menaquinol-11 biosynthesis	Friend ties(same building)	-0.0282843	0.281582	0.841822
PWY-5898: superpathway of menaquinol-12 biosynthesis	Friend ties(same building)	-0.0282843	0.281582	0.841822
PWY-5899: superpathway of menaquinol-13 biosynthesis	Friend ties(same building)	-0.0282843	0.281582	0.841822
PWY-6892: thiazole component of thiamine diphosphate biosynthesis I	Friend ties(same building)	-0.00763704	0.483019	0.866317
PWY-6353: purine nucleotides degradation II (aerobic)	Friend ties(same building)	-0.00601438	0.536056	0.86689
PWY4LZ-257: superpathway of fermentation (Chlamydomonas reinhardtii)	Friend ties(same building)	0.00205337	0.933787	0.993963
PWY-5838: superpathway of menaquinol-8 biosynthesis I	Friend ties(same building)	-0.0415026	0.22309	0.841822
PWY-5723: Rubisco shunt	Friend ties(same building)	-0.0210195	0.515434	0.866317
PWY-7117: C4 photosynthetic carbon assimilation cycle, PEPCK type	Friend ties(same building)	-0.0209387	0.105112	0.841822
PWY-5690: TCA cycle II (plants and fungi)	Friend ties(same building)	-0.00546921	0.444926	0.866317
PWY-241: C4 photosynthetic carbon assimilation cycle, NADP-ME type	Friend ties(same building)	-0.0222662	0.0941629	0.841822
PWY-5505: L-glutamate and L-glutamine biosynthesis	Friend ties(same building)	-0.012904	0.164194	0.841822
PWY66-389: phytol degradation	Friend ties(same building)	0.028644	0.136384	0.841822
PWY-7456: &beta;-(1,4)-mannan degradation	Friend ties(same building)	-0.00463192	0.405449	0.841822
P105-PWY: TCA cycle IV (2-oxoglutarate decarboxylase)	Friend ties(same building)	-0.0315746	0.425148	0.843411
PWY-6608: guanosine nucleotides degradation III	Friend ties(same building)	-0.0111747	0.323058	0.841822
PENTOSE-P-PWY: pentose phosphate pathway	Friend ties(same building)	-0.0167749	0.221624	0.841822
PWY-5913: partial TCA cycle (obligate autotrophs)	Friend ties(same building)	-0.025565	0.0490562	0.841822
PWY-6471: peptidoglycan biosynthesis IV (Enterococcus faecium)	Friend ties(same building)	-0.0243143	0.258091	0.841822
PWY0-845: superpathway of pyridoxal 5'-phosphate biosynthesis and salvage	Friend ties(same building)	-0.0338481	0.0100629	0.841822
PWY-7254: TCA cycle VII (acetate-producers)	Friend ties(same building)	-0.0323155	0.316072	0.841822
TCA-GLYOX-BYPASS: superpathway of glyoxylate bypass and TCA	Friend ties(same building)	-0.0212913	0.538917	0.868649
P161-PWY: acetylene degradation (anaerobic)	Friend ties(same building)	0.00274033	0.919397	0.993963
HOMOSER-METSYN-PWY: L-methionine biosynthesis I	Friend ties(same building)	-0.00671861	0.497645	0.866317
GLYCOCAT-PWY: glycogen degradation I	Friend ties(same building)	-0.0467308	0.0422014	0.841822
PWY-5840: superpathway of menaquinol-7 biosynthesis	Friend ties(same building)	-0.0379378	0.189311	0.841822
PWY-5845: superpathway of menaquinol-9 biosynthesis	Friend ties(same building)	-0.0409011	0.343455	0.841822
PWY-5850: superpathway of menaquinol-6 biosynthesis	Friend ties(same building)	-0.0567181	0.214646	0.841822
PWY-5896: superpathway of menaquinol-10 biosynthesis	Friend ties(same building)	-0.0593102	0.194101	0.841822
PWY-6285: superpathway of fatty acids biosynthesis (E. coli)	Friend ties(same building)	-0.0256018	0.403208	0.841822
PWY-7115: C4 photosynthetic carbon assimilation cycle, NAD-ME type	Friend ties(same building)	-0.0129639	0.182832	0.841822
GLCMANNANAUT-PWY: superpathway of N-acetylglucosamine, N-acetylmannosamine and N-acetylneuraminate degradation	Friend ties(same building)	0.000632893	0.921651	0.993963
DENOVOPURINE2-PWY: superpathway of purine nucleotides de novo biosynthesis II	Friend ties(same building)	-0.0271956	0.486895	0.866317
PWY-5464: superpathway of cytosolic glycolysis (plants), pyruvate dehydrogenase and TCA cycle	Friend ties(same building)	-0.0165595	0.330163	0.841822
ORNDEG-PWY: superpathway of ornithine degradation	Friend ties(same building)	-0.0416759	0.291463	0.841822
PWY-5083: NAD(P)/NADPH interconversion	Friend ties(same building)	-0.0288858	0.251749	0.841822
FUC-RHAMCAT-PWY: superpathway of fucose and rhamnose degradation	Friend ties(same building)	-0.0536583	0.0733363	0.841822
GALACTUROCAT-PWY: D-galacturonate degradation I	Friend ties(same building)	-0.00535401	0.415435	0.843411
PYRIDOXSYN-PWY: pyridoxal 5'-phosphate biosynthesis I	Friend ties(same building)	-0.0279139	0.0332085	0.841822
PWY-5861: superpathway of demethylmenaquinol-8 biosynthesis I	Friend ties(same building)	-0.0402886	0.220094	0.841822
P42-PWY: incomplete reductive TCA cycle	Friend ties(same building)	-0.00967839	0.291146	0.841822
PRPP-PWY: superpathway of histidine, purine, and pyrimidine biosynthesis	Friend ties(same building)	-0.021582	0.58084	0.90067
PWY-6803: phosphatidylcholine acyl editing	Friend ties(same building)	-0.00638828	0.833103	0.985726
GOLPDLCAT-PWY: superpathway of glycerol degradation to 1,3-propanediol	Friend ties(same building)	0.0274365	0.0924177	0.841822
PWY-4041: &gamma;-glutamyl cycle	Friend ties(same building)	-0.00324118	0.713229	0.947084
PWY-5675: nitrate reduction V (assimilatory)	Friend ties(same building)	-0.0279615	0.374022	0.841822
PWY-821: superpathway of sulfur amino acid biosynthesis (Saccharomyces cerevisiae)	Friend ties(same building)	-0.0541988	0.142403	0.841822
SALVADEHYPOX-PWY: adenosine nucleotides degradation II	Friend ties(same building)	-0.00957024	0.400801	0.841822
PWY-7242: D-fructuronate degradation	Friend ties(same building)	-0.00146673	0.818785	0.979983
GALACT-GLUCUROCAT-PWY: superpathway of hexuronide and hexuronate degradation	Friend ties(same building)	-0.00353129	0.576465	0.898443
P164-PWY: purine nucleobases degradation I (anaerobic)	Friend ties(same building)	-0.00632893	0.53348	0.866317
GLUCOSE1PMETAB-PWY: glucose and glucose-1-phosphate degradation	Friend ties(same building)	-0.0391636	0.0297281	0.841822
PPGPPMET-PWY: ppGpp metabolism	Friend ties(same building)	-0.00243657	0.823294	0.980557
PWY-5860: superpathway of demethylmenaquinol-6 biosynthesis I	Friend ties(same building)	-0.0541649	0.216284	0.841822
PWY-5862: superpathway of demethylmenaquinol-9 biosynthesis	Friend ties(same building)	-0.0397187	0.337281	0.841822
PWY-7211: superpathway of pyrimidine deoxyribonucleotides de novo biosynthesis	Friend ties(same building)	-0.0133041	0.653315	0.923356
PWY0-1241: ADP-L-glycero-&beta;-D-manno-heptose biosynthesis	Friend ties(same building)	-0.00565643	0.557177	0.883549
GLYOXYLATE-BYPASS: glyoxylate cycle	Friend ties(same building)	-0.000474498	0.987232	0.993963
GLUCUROCAT-PWY: superpathway of &beta;-D-glucuronosides degradation	Friend ties(same building)	-0.000118285	0.983877	0.993963
PWY-1861: formaldehyde assimilation II (assimilatory RuMP Cycle)	Friend ties(same building)	0.0176192	0.402023	0.841822
PWY-5173	Friend ties(same building)	-0.0196165	0.338253	0.841822
PWY-6470: peptidoglycan biosynthesis V (&beta;-lactam resistance)	Friend ties(same building)	-0.0112396	0.561729	0.887895
POLYAMINSYN3-PWY: superpathway of polyamine biosynthesis II	Friend ties(same building)	0.00164462	0.878816	0.993963
P185-PWY: formaldehyde assimilation III (dihydroxyacetone cycle)	Friend ties(same building)	-0.0263676	0.4533	0.866317
PWY-5121: superpathway of geranylgeranyl diphosphate biosynthesis II (via MEP)	Friend ties(same building)	-0.0258451	0.0795246	0.841822
PWY3DJ-35471: L-ascorbate biosynthesis IV (animals, D-glucuronate pathway)	Friend ties(same building)	0.00987755	0.796246	0.972523
ARGDEG-PWY: superpathway of L-arginine, putrescine, and 4-aminobutanoate degradation	Friend ties(same building)	-0.0456617	0.234188	0.841822
ORNARGDEG-PWY: superpathway of L-arginine and L-ornithine degradation	Friend ties(same building)	-0.0456617	0.234188	0.841822
PWY-6284: superpathway of unsaturated fatty acids biosynthesis (E. coli)	Friend ties(same building)	0.00314882	0.906703	0.993963
REDCITCYC: TCA cycle VI (Helicobacter)	Friend ties(same building)	-0.00237479	0.925036	0.993963
PWY-5005: biotin biosynthesis II	Friend ties(same building)	-0.00796117	0.663309	0.923356
FUCCAT-PWY: fucose degradation	Friend ties(same building)	-0.0454808	0.0306678	0.841822
PWY-6562: norspermidine biosynthesis	Friend ties(same building)	0.0067822	0.862392	0.993963
FAO-PWY: fatty acid &beta;-oxidation I (generic)	Friend ties(same building)	-0.0146921	0.707716	0.947084
PWY-5384: sucrose degradation IV (sucrose phosphorylase)	Friend ties(same building)	-0.00686471	0.524363	0.866317
PWY-7315: dTDP-N-acetylthomosamine biosynthesis	Friend ties(same building)	-0.0198782	0.448037	0.866317
PWY-2723: trehalose degradation V	Friend ties(same building)	-0.0444699	0.0444462	0.841822
POLYISOPRENSYN-PWY: polyisoprenoid biosynthesis (E. coli)	Friend ties(same building)	-0.0297211	0.208214	0.841822
PWY-7187: pyrimidine deoxyribonucleotides de novo biosynthesis II	Friend ties(same building)	-0.026416	0.459673	0.866317
PWY-5918: superpathway of heme b biosynthesis from glutamate	Friend ties(same building)	-0.0252668	0.370957	0.841822
P23-PWY: reductive TCA cycle I	Friend ties(same building)	-0.0192579	0.404427	0.841822
PWY-5837: 2-carboxy-1,4-naphthoquinol biosynthesis	Friend ties(same building)	-0.0252926	0.304705	0.841822
GALACTARDEG-PWY: D-galactarate degradation I	Friend ties(same building)	-0.0244399	0.389622	0.841822
GLUCARGALACTSUPER-PWY: superpathway of D-glucarate and D-galactarate degradation	Friend ties(same building)	-0.0244399	0.389622	0.841822
THREOCAT-PWY: superpathway of L-threonine metabolism	Friend ties(same building)	-0.0104453	0.798184	0.972523
PWY-6531: mannitol cycle	Friend ties(same building)	-0.0278429	0.357855	0.841822
PYRIDNUCSAL-PWY: NAD salvage pathway I (PNC VI cycle)	Friend ties(same building)	-0.0118059	0.639715	0.923356
METH-ACETATE-PWY: methanogenesis from acetate	Friend ties(same building)	0.0233083	0.258333	0.841822
P108-PWY: pyruvate fermentation to propanoate I	Friend ties(same building)	-0.00981788	0.275125	0.841822
HEMESYN2-PWY: heme b biosynthesis II (oxygen-independent)	Friend ties(same building)	-0.000246908	0.985742	0.993963
PWY-6606: guanosine nucleotides degradation II	Friend ties(same building)	-0.00818772	0.496619	0.866317
AST-PWY: L-arginine degradation II (AST pathway)	Friend ties(same building)	-0.0359939	0.331212	0.841822
PWY-5676: acetyl-CoA fermentation to butanoate II	Friend ties(same building)	-0.0111752	0.408015	0.843411
PWY-5994: palmitate biosynthesis (type I fatty acid synthase)	Friend ties(same building)	-0.0675583	0.121283	0.841822
PWY-5189: tetrapyrrole biosynthesis II (from glycine)	Friend ties(same building)	-0.0215481	0.298895	0.841822
PWY-7269: mitochondrial NADPH production (yeast)	Friend ties(same building)	-0.0181895	0.636242	0.923356
GLUCARDEG-PWY: D-glucarate degradation I	Friend ties(same building)	-0.0243701	0.368781	0.841822
PWY-6731: starch degradation III	Friend ties(same building)	-0.0450546	0.0359114	0.841822
PWY-6185: 4-methylcatechol degradation (ortho cleavage)	Friend ties(same building)	0.042137	0.230376	0.841822
TEICHOICACID-PWY: poly(glycerol phosphate) wall teichoic acid biosynthesis	Friend ties(same building)	0.00198159	0.834849	0.985726
PWY-5417: catechol degradation III (ortho-cleavage pathway)	Friend ties(same building)	0.0291816	0.419051	0.843411
PWY-5431: aromatic compounds degradation via &beta;-ketoadipate	Friend ties(same building)	0.0291816	0.419051	0.843411
PROTOCATECHUATE-ORTHO-CLEAVAGE-PWY: protocatechuate degradation II (ortho-cleavage pathway)	Friend ties(same building)	0.0260291	0.479205	0.866317
FOLSYN-PWY: superpathway of tetrahydrofolate biosynthesis and salvage	Friend ties(same building)	-0.0204741	0.251972	0.841822
PWY-7389: superpathway of anaerobic energy metabolism (invertebrates)	Friend ties(same building)	-0.0117481	0.624194	0.922327
PWY0-1277: 3-phenylpropanoate and 3-(3-hydroxyphenyl)propanoate degradation	Friend ties(same building)	-0.0475923	0.211327	0.841822
PWY-6263: superpathway of menaquinol-8 biosynthesis II	Friend ties(same building)	-0.0790213	0.0425716	0.841822
CITRULBIO-PWY: L-citrulline biosynthesis	Friend ties(same building)	-0.0301706	0.241248	0.841822
PWY-2941: L-lysine biosynthesis II	Friend ties(same building)	-0.00387385	0.697456	0.944071
PWY-5181: toluene degradation III (aerobic) (via p-cresol)	Friend ties(same building)	0.0644799	0.0644522	0.841822
PWY-6167: flavin biosynthesis II (archaea)	Friend ties(same building)	0.0426433	0.358093	0.841822
PWY0-1415: superpathway of heme b biosynthesis from uroporphyrinogen-III	Friend ties(same building)	-0.0290107	0.296323	0.841822
NAD-BIOSYNTHESIS-II: NAD salvage pathway III (to nicotinamide riboside)	Friend ties(same building)	-0.0173021	0.252763	0.841822
P221-PWY: octane oxidation	Friend ties(same building)	-0.0331103	0.360635	0.841822
CATECHOL-ORTHO-CLEAVAGE-PWY: catechol degradation to &beta;-ketoadipate	Friend ties(same building)	0.0114532	0.746736	0.949747
PWY-5791	Friend ties(same building)	-0.0500826	0.21764	0.841822
ECASYN-PWY: enterobacterial common antigen biosynthesis	Friend ties(same building)	-0.0382128	0.305087	0.841822
PWY-4984: urea cycle	Friend ties(same building)	-0.0306899	0.22715	0.841822
PWY-5497: purine nucleobases degradation II (anaerobic)	Friend ties(same building)	-0.0426608	0.123463	0.841822
HEME-BIOSYNTHESIS-II: heme b biosynthesis I (aerobic)	Friend ties(same building)	-0.00820312	0.746066	0.949747
PWY-7392: taxadiene biosynthesis (engineered)	Friend ties(same building)	-0.0369055	0.267293	0.841822
PWY-6182: superpathway of salicylate degradation	Friend ties(same building)	0.0485738	0.153376	0.841822
PWY-7385: 1,3-propanediol biosynthesis (engineered)	Friend ties(same building)	-0.00226554	0.948726	0.993963
PWY0-1338: polymyxin resistance	Friend ties(same building)	-0.0296422	0.433692	0.854346
PWY66-398: TCA cycle III (animals)	Friend ties(same building)	-0.0191806	0.393328	0.841822
PWY-6612: superpathway of tetrahydrofolate biosynthesis	Friend ties(same building)	-0.0200734	0.255999	0.841822
HCAMHPDEG-PWY: 3-phenylpropanoate and 3-(3-hydroxyphenyl)propanoate degradation to 2-hydroxypentadienoate	Friend ties(same building)	-0.0448773	0.207902	0.841822
PWY-6690: cinnamate and 3-hydroxycinnamate degradation to 2-hydroxypentadienoate	Friend ties(same building)	-0.0448773	0.207902	0.841822
PWY-7384: anaerobic energy metabolism (invertebrates, mitochondrial)	Friend ties(same building)	-0.0106577	0.644775	0.923356
PWY-5863: superpathway of phylloquinol biosynthesis	Friend ties(same building)	-0.0388564	0.313906	0.841822
PWY-5920: superpathway of heme b biosynthesis from glycine	Friend ties(same building)	-0.0356094	0.343793	0.841822
PWY-7371: 1,4-dihydroxy-6-naphthoate biosynthesis II	Friend ties(same building)	-0.0613869	0.102473	0.841822
LACTOSECAT-PWY: lactose and galactose degradation I	Friend ties(same building)	0.000703277	0.944746	0.993963
P122-PWY: heterolactic fermentation	Friend ties(same building)	-0.0129628	0.688638	0.93793
PWY-7210: pyrimidine deoxyribonucleotides biosynthesis from CTP	Friend ties(same building)	-0.0312032	0.422649	0.843411
PWY-5304: superpathway of sulfur oxidation (Acidianus ambivalens)	Friend ties(same building)	0.00763284	0.570598	0.896132
PWY-5392: reductive TCA cycle II	Friend ties(same building)	-0.0383643	0.304127	0.841822
PWY-7165: L-ascorbate biosynthesis VIII (engineered pathway)	Friend ties(same building)	0.0248172	0.498241	0.866317
PWY-7003: glycerol degradation to butanol	Friend ties(same building)	-0.0137231	0.729136	0.947084
PWY-5367: petroselinate biosynthesis	Friend ties(same building)	0.0227351	0.314596	0.841822
UBISYN-PWY: superpathway of ubiquinol-8 biosynthesis (early decarboxylation)	Friend ties(same building)	-0.0113727	0.748168	0.949747
PWY-5104: L-isoleucine biosynthesis IV	Friend ties(same building)	-0.0254677	0.0430373	0.841822
PWY-5022: 4-aminobutanoate degradation V	Friend ties(same building)	-0.0104926	0.675402	0.932245
ARGININE-SYN4-PWY: L-ornithine biosynthesis II	Friend ties(same building)	-0.00899341	0.719352	0.947084
PWY-5855: ubiquinol-7 biosynthesis (early decarboxylation)	Friend ties(same building)	-0.00499655	0.884684	0.993963
PWY-5856: ubiquinol-9 biosynthesis (early decarboxylation)	Friend ties(same building)	-0.00499655	0.884684	0.993963
PWY-5857: ubiquinol-10 biosynthesis (early decarboxylation)	Friend ties(same building)	-0.00499655	0.884684	0.993963
PWY-6708: ubiquinol-8 biosynthesis (early decarboxylation)	Friend ties(same building)	-0.00526342	0.878548	0.993963
PWY-5088: L-glutamate degradation VIII (to propanoate)	Friend ties(same building)	-0.0368596	0.321777	0.841822
PWY-7204: pyridoxal 5'-phosphate salvage II (plants)	Friend ties(same building)	-0.0370145	0.338631	0.841822
PWY-6859: all-trans-farnesol biosynthesis	Friend ties(same building)	-0.0498995	0.104515	0.841822
METHGLYUT-PWY: superpathway of methylglyoxal degradation	Friend ties(same building)	-0.0288072	0.38629	0.841822
PWY-7286: 7-(3-amino-3-carboxypropyl)-wyosine biosynthesis	Friend ties(same building)	0.0340777	0.392113	0.841822
PWY-4321: L-glutamate degradation IV	Friend ties(same building)	-0.021047	0.57757	0.898443
GLUDEG-I-PWY: GABA shunt	Friend ties(same building)	-0.0247689	0.30199	0.841822
METHANOGENESIS-PWY: methanogenesis from H2 and CO2	Friend ties(same building)	0.034066	0.383334	0.841822
PWY-7118: chitin deacetylation	Friend ties(same building)	0.0449102	0.187962	0.841822
ARGORNPROST-PWY	Friend ties(same building)	-0.0225936	0.414106	0.843411
PWY-5747: 2-methylcitrate cycle II	Friend ties(same building)	-0.0366685	0.251096	0.841822
PWY-6349: CDP-archaeol biosynthesis	Friend ties(same building)	0.0415018	0.28853	0.841822
KETOGLUCONMET-PWY: ketogluconate metabolism	Friend ties(same building)	-0.0340391	0.327478	0.841822
PWY-6350: archaetidylinositol biosynthesis	Friend ties(same building)	0.0251179	0.514419	0.866317
LPSSYN-PWY: superpathway of lipopolysaccharide biosynthesis	Friend ties(same building)	-0.0455459	0.259032	0.841822
PWY-6823: molybdopterin biosynthesis	Friend ties(same building)	-0.0585596	0.173043	0.841822
P124-PWY: Bifidobacterium shunt	Friend ties(same building)	0.00874922	0.757013	0.95407
PWY0-42: 2-methylcitrate cycle I	Friend ties(same building)	-0.0316337	0.360001	0.841822
PWY-7245: superpathway of NAD/NADP - NADH/NADPH interconversion (yeast)	Friend ties(same building)	0.0461847	0.12934	0.841822
URSIN-PWY: ureide biosynthesis	Friend ties(same building)	-0.0258749	0.399941	0.841822
PWY-5514: UDP-N-acetyl-D-galactosamine biosynthesis II	Friend ties(same building)	-0.0248632	0.228523	0.841822
PWY-6588: pyruvate fermentation to acetone	Friend ties(same building)	-0.00898159	0.70996	0.947084
PWY-7268: cytosolic NADPH production (yeast)	Friend ties(same building)	0.0480041	0.109541	0.841822
PWY-7094: fatty acid salvage	Friend ties(same building)	-0.00181416	0.962572	0.993963
PWY-1541: superpathway of taurine degradation	Friend ties(same building)	0.0309134	0.230316	0.841822
VALDEG-PWY: L-valine degradation I	Friend ties(same building)	0.0100874	0.545063	0.874615
UDPNACETYLGALSYN-PWY: UDP-N-acetyl-D-glucosamine biosynthesis II	Friend ties(same building)	-0.0230956	0.327261	0.841822
PWY-5030: L-histidine degradation III	Friend ties(same building)	-0.0204881	0.519906	0.866317
PWY-6906: chitin derivatives degradation	Friend ties(same building)	-0.000602829	0.975569	0.993963
PWY-5265: peptidoglycan biosynthesis II (staphylococci)	Friend ties(same building)	-0.0334289	0.466637	0.866317
PWY-5910: superpathway of geranylgeranyldiphosphate biosynthesis I (via mevalonate)	Friend ties(same building)	0.0152108	0.686525	0.93793
P241-PWY: coenzyme B biosynthesis	Friend ties(same building)	0.00686349	0.767298	0.961575
PWY-6595: superpathway of guanosine nucleotides degradation (plants)	Friend ties(same building)	-0.0324621	0.33775	0.841822
PWY-7409: phospholipid remodeling (phosphatidylethanolamine, yeast)	Friend ties(same building)	-0.0402728	0.280492	0.841822
GLYCOL-GLYOXDEG-PWY: superpathway of glycol metabolism and degradation	Friend ties(same building)	-0.0299747	0.377214	0.841822
PWY-922: mevalonate pathway I (eukaryotes and bacteria)	Friend ties(same building)	0.025771	0.489312	0.866317
PWY-6281: L-selenocysteine biosynthesis II (archaea and eukaryotes)	Friend ties(same building)	-0.0199326	0.36206	0.841822
PWY-2221: Entner-Doudoroff pathway III (semi-phosphorylative)	Friend ties(same building)	0.0267168	0.121048	0.841822
KDO-NAGLIPASYN-PWY: superpathway of (Kdo)2-lipid A biosynthesis	Friend ties(same building)	-0.0434487	0.230982	0.841822
PWY-7616: methanol oxidation to carbon dioxide	Friend ties(same building)	-0.020596	0.530954	0.866317
PWY-7209: superpathway of pyrimidine ribonucleosides degradation	Friend ties(same building)	-0.0392535	0.245873	0.841822
ALLANTOINDEG-PWY: superpathway of allantoin degradation in yeast	Friend ties(same building)	-0.0467673	0.167644	0.841822
PWY-4722: creatinine degradation II	Friend ties(same building)	-0.0104674	0.455704	0.866317
PWY-5656: mannosylglycerate biosynthesis I	Friend ties(same building)	-0.0357717	0.307858	0.841822
PWY-7446: sulfoquinovose degradation I	Friend ties(same building)	-0.0527927	0.145395	0.841822
PWY0-1533: methylphosphonate degradation I	Friend ties(same building)	-0.0292259	0.397311	0.841822
PWY0-41: allantoin degradation IV (anaerobic)	Friend ties(same building)	-0.0380329	0.292097	0.841822
RUMP-PWY: formaldehyde oxidation I	Friend ties(same building)	0.0500875	0.126413	0.841822
PWY-5705: allantoin degradation to glyoxylate III	Friend ties(same building)	-0.0326149	0.343548	0.841822
PWY-7039: phosphatidate metabolism, as a signaling molecule	Friend ties(same building)	0.00337308	0.908712	0.993963
PWY-4702: phytate degradation I	Friend ties(same building)	0.00469616	0.892464	0.993963
PWY-6630: superpathway of L-tyrosine biosynthesis	Friend ties(same building)	-0.0542255	0.228672	0.841822
P125-PWY: superpathway of (R,R)-butanediol biosynthesis	Friend ties(same building)	-0.0317033	0.364064	0.841822
PWY-6174: mevalonate pathway II (haloarchaea)	Friend ties(same building)	0.0195751	0.550315	0.878353
DENITRIFICATION-PWY: nitrate reduction I (denitrification)	Friend ties(same building)	-0.0329749	0.349539	0.841822
PWY-5692: allantoin degradation to glyoxylate II	Friend ties(same building)	-0.028668	0.390595	0.841822
URDEGR-PWY: superpathway of allantoin degradation in plants	Friend ties(same building)	-0.028668	0.390595	0.841822
PWY-7391: isoprene biosynthesis II (engineered)	Friend ties(same building)	0.0476215	0.121891	0.841822
PWY-6396: superpathway of 2,3-butanediol biosynthesis	Friend ties(same building)	-0.0414264	0.171296	0.841822
P621-PWY: nylon-6 oligomer degradation	Friend ties(same building)	-0.0058088	0.869189	0.993963
PWY-6145: superpathway of CMP-sialic acids biosynthesis	Friend ties(same building)	-0.0473267	0.154426	0.841822
PWY3O-355: stearate biosynthesis III (fungi)	Friend ties(same building)	-0.0559293	0.170609	0.841822
PWY66-367: ketogenesis	Friend ties(same building)	-0.023008	0.386617	0.841822
PWY-3781: aerobic respiration I (cytochrome c)	Friend ties(same building)	0.0126278	0.652496	0.923356
PWY-7279: aerobic respiration II (cytochrome c) (yeast)	Friend ties(same building)	0.00494188	0.848958	0.992815
3-HYDROXYPHENYLACETATE-DEGRADATION-PWY: 4-hydroxyphenylacetate degradation	Friend ties(same building)	-0.0118455	0.657158	0.923356
PWY-6215: 4-chlorobenzoate degradation	Friend ties(same building)	-0.0160063	0.620546	0.922327
PWY1G-0: mycothiol biosynthesis	Friend ties(same building)	-0.00377932	0.895737	0.993963
PWY-6876: isopropanol biosynthesis (engineered)	Friend ties(same building)	-0.0487829	0.24597	0.841822
PWY-6318: L-phenylalanine degradation IV (mammalian, via side chain)	Friend ties(same building)	0.0105705	0.718579	0.947084
PROPFERM-PWY: superpathway of L-alanine fermentation (Stickland reaction)	Friend ties(same building)	0.0429683	0.165988	0.841822
PWY-6749: CMP-legionaminate biosynthesis I	Friend ties(same building)	-0.0211062	0.501772	0.866317
PWY-6143: CMP-pseudaminate biosynthesis	Friend ties(same building)	-0.0293396	0.271505	0.841822
PWY-6572: chondroitin sulfate degradation I (bacterial)	Friend ties(same building)	-0.0234893	0.421572	0.843411
PWY-6478: GDP-D-glycero-&alpha;-D-manno-heptose biosynthesis	Friend ties(same building)	-0.00387645	0.880395	0.993963
PWY490-3: nitrate reduction VI (assimilatory)	Friend ties(same building)	-0.0265214	0.202853	0.841822
PWY-6565: superpathway of polyamine biosynthesis III	Friend ties(same building)	-0.0234025	0.207059	0.841822
PWY-7290: Escherichia coli serotype O86 O-antigen biosynthesis	Friend ties(same building)	0.000455635	0.962195	0.993963
P562-PWY: myo-inositol degradation I	Friend ties(same building)	0.0311812	0.324829	0.841822
PWY-5654: 2-amino-3-carboxymuconate semialdehyde degradation to 2-hydroxypentadienoate	Friend ties(same building)	0.0245039	0.331846	0.841822
PWY-6210: 2-aminophenol degradation	Friend ties(same building)	0.023846	0.345277	0.841822
PWY66-388: ceramide degradation by &alpha;-oxidation	Friend ties(same building)	0.0063236	0.799989	0.972523
CRNFORCAT-PWY: creatinine degradation I	Friend ties(same building)	0.057942	0.0560923	0.841822
PWY-7332: superpathway of UDP-N-acetylglucosamine-derived O-antigen building blocks biosynthesis	Friend ties(same building)	-0.0355945	0.394063	0.841822
PWY5F9-12: biphenyl degradation	Friend ties(same building)	0.00282194	0.907266	0.993963
PWY-7294: D-xylose degradation IV	Friend ties(same building)	0.0197842	0.555108	0.883126
PWY-5028: L-histidine degradation II	Friend ties(same building)	0.0100015	0.747829	0.949747
LIPASYN-PWY: phospholipases	Friend ties(same building)	0.0169598	0.255083	0.841822
PWY-7312: dTDP-&beta;-D-fucofuranose biosynthesis	Friend ties(same building)	-0.027975	0.352296	0.841822
PWY-6953: dTDP-3-acetamido-&alpha;-D-fucose biosynthesis	Friend ties(same building)	-0.00841229	0.651038	0.923356
PWY-6785: hydrogen production VIII	Friend ties(same building)	0.00606535	0.706431	0.947084
PWY-101: photosynthesis light reactions	Friend ties(same building)	0.00668663	0.659868	0.923356
PWY-7196: superpathway of pyrimidine ribonucleosides salvage	Friend ties(same building)	-0.00906207	0.736571	0.949571
PWY0-881: superpathway of fatty acid biosynthesis I (E. coli)	Friend ties(same building)	-0.0345385	0.144149	0.841822
PWY-7200: superpathway of pyrimidine deoxyribonucleoside salvage	Friend ties(same building)	-0.0104364	0.710638	0.947084
PWY-6467: Kdo transfer to lipid IVA III (Chlamydia)	Friend ties(same building)	-0.0104358	0.691006	0.93793
AEROBACTINSYN-PWY: aerobactin biosynthesis	Friend ties(same building)	-0.0275248	0.131086	0.841822
PWY-5180: toluene degradation I (aerobic) (via o-cresol)	Friend ties(same building)	0.0423196	0.223364	0.841822
PWY-5182: toluene degradation II (aerobic) (via 4-methylcatechol)	Friend ties(same building)	0.0423196	0.223364	0.841822
PWY-7316: dTDP-N-acetylviosamine biosynthesis	Friend ties(same building)	0.000797108	0.977289	0.993963
PWY-5178: toluene degradation IV (aerobic) (via catechol)	Friend ties(same building)	0.00476733	0.795883	0.972523
PWY-5183: superpathway of aerobic toluene degradation	Friend ties(same building)	-0.00364419	0.401971	0.841822
PWY-5415: catechol degradation I (meta-cleavage pathway)	Friend ties(same building)	0.0419224	0.0994106	0.841822
PWY1F-823: leucopelargonidin and leucocyanidin biosynthesis	Friend ties(same building)	0.00190871	0.778137	0.970196
PWY-5677: succinate fermentation to butanoate	Friend ties(same building)	-0.00357132	0.819985	0.979983
PWY-5751: phenylethanol biosynthesis	Friend ties(same building)	-0.00126877	0.876361	0.993963
PWY-6748: nitrate reduction VII (denitrification)	Friend ties(same building)	-0.00782373	0.641052	0.923356
PWY-7031: protein N-glycosylation (bacterial)	Friend ties(same building)	0.0121298	0.282602	0.841822
PWY-1501: mandelate degradation I	Friend ties(same building)	0.0428574	0.0217655	0.841822
P165-PWY: superpathway of purines degradation in plants	Friend ties(same building)	0.00565468	0.495867	0.866317
7ALPHADEHYDROX-PWY	Friend ties(same building)	0.00934078	0.478206	0.866317
PWY-7399: methylphosphonate degradation II	Friend ties(same building)	-0.00880146	0.200189	0.841822
PWY-7374: 1,4-dihydroxy-6-naphthoate biosynthesis I	Friend ties(same building)	-0.0049758	0.0869096	0.841822
P163-PWY: L-lysine fermentation to acetate and butanoate	Friend ties(same building)	-0.017861	0.150313	0.841822
PWY-6138: CMP-N-acetylneuraminate biosynthesis I (eukaryotes)	Friend ties(same building)	0.0101479	0.182999	0.841822
DHGLUCONATE-PYR-CAT-PWY: glucose degradation (oxidative)	Friend ties(same building)	0.00405938	0.643795	0.923356
PWY-7431: aromatic biogenic amine degradation (bacteria)	Friend ties(same building)	-0.000587878	0.807789	0.972523
PWY-6313: serotonin degradation	Friend ties(same building)	-0.000591391	0.80683	0.972523
PWY-6307: L-tryptophan degradation X (mammalian, via tryptamine)	Friend ties(same building)	-0.000546428	0.807166	0.972523
PWY-6435: 4-hydroxybenzoate biosynthesis III (plants)	Friend ties(same building)	0.00972838	0.052132	0.841822
PWY-7528: L-methionine salvage cycle I (bacteria and plants)	Friend ties(same building)	0.028377	0.0133576	0.841822
PWY-7527: L-methionine salvage cycle III	Friend ties(same building)	0.0247322	0.0480124	0.841822
PWY-4361: S-methyl-5-thio-&alpha;-D-ribose 1-phosphate degradation I	Friend ties(same building)	0.0225891	0.0485229	0.841822
PWY-5534: propene degradation	Friend ties(same building)	0.00537071	0.64262	0.923356
TYRFUMCAT-PWY: L-tyrosine degradation I	Friend ties(same building)	0.00274072	0.806823	0.972523
PWY-6107: chlorosalicylate degradation	Friend ties(same building)	0.00985711	0.369433	0.841822
PWY-7218: photosynthetic 3-hydroxybutanoate biosynthesis (engineered)	Friend ties(same building)	-0.00806913	0.467692	0.866317
PHOTOALL-PWY: oxygenic photosynthesis	Friend ties(same building)	-0.00703409	0.464759	0.866317
PWY-7270: L-methionine salvage cycle II (plants)	Friend ties(same building)	0.0245898	0.0043654	0.841822
PWY-7235: superpathway of ubiquinol-6 biosynthesis (late decarboxylation)	Friend ties(same building)	0.00477473	0.621189	0.922327
PWY3O-1109	Friend ties(same building)	0.00421426	0.132862	0.841822
PWY-5754: 4-hydroxybenzoate biosynthesis I (eukaryotes)	Friend ties(same building)	0.00400103	0.135285	0.841822
PWY-6641: superpathway of sulfolactate degradation	Friend ties(same building)	-0.00330975	0.315101	0.841822
PWY-5870: ubiquinol-8 biosynthesis (late decarboxylation)	Friend ties(same building)	0.00320935	0.690463	0.93793
PWY-7373: superpathway of demethylmenaquinol-6 biosynthesis II	Friend ties(same building)	0.0130172	0.186688	0.841822
PWY-6724: starch degradation II	Friend ties(same building)	0.0018743	0.356647	0.841822
PWY-181: photorespiration	Friend ties(same building)	-0.00374829	0.611782	0.922327
PWY-1622: formaldehyde assimilation I (serine pathway)	Friend ties(same building)	-0.00332733	0.599901	0.918599
PWY-5055: nicotinate degradation III	Friend ties(same building)	0.00157434	0.68877	0.93793
PWY-5156: superpathway of fatty acid biosynthesis II (plant)	Friend ties(same building)	0.00776097	0.163305	0.841822
PWY-5871: ubiquinol-9 biosynthesis (late decarboxylation)	Friend ties(same building)	-0.00126318	0.480487	0.866317
PWY-5873: ubiquinol-7 biosynthesis (late decarboxylation)	Friend ties(same building)	-0.00126318	0.480487	0.866317
PWY-5872: ubiquinol-10 biosynthesis (late decarboxylation)	Friend ties(same building)	-0.00121416	0.480487	0.866317
LEU-DEG2-PWY: L-leucine degradation I	Friend ties(same building)	0.00358855	0.564952	0.890117
PWY-7317: superpathway of dTDP-glucose-derived O-antigen building blocks biosynthesis	Friend ties(same building)	-0.00321375	0.532143	0.866317
PWY-6148: tetrahydromethanopterin biosynthesis	Friend ties(same building)	-1.6e-17	1	1
PWY-6797: 6-hydroxymethyl-dihydropterin diphosphate biosynthesis II (Methanocaldococcus)	Friend ties(same building)	-0.00922574	0.218581	0.841822
PWY-5420: catechol degradation II (meta-cleavage pathway)	Friend ties(same building)	0.00131318	0.837922	0.986975
PWY-5430: meta cleavage pathway of aromatic compounds	Friend ties(same building)	-0.00315923	0.387818	0.841822
PWY-5419: catechol degradation to 2-hydroxypentadienoate II	Friend ties(same building)	0.00129431	0.824789	0.980557
P101-PWY: ectoine biosynthesis	Friend ties(same building)	0.00292834	0.455564	0.866317
PWY-6957: mandelate degradation to acetyl-CoA	Friend ties(same building)	-0.00378757	0.328917	0.841822
PWY-5306: superpathway of thiosulfate metabolism (Desulfovibrio sulfodismutans)	Friend ties(same building)	-0.00204964	0.186109	0.841822
PWY-7411: phosphatidate biosynthesis (yeast)	Friend ties(same building)	-0.00208872	0.512975	0.866317
PWY-5941: glycogen degradation II	Friend ties(same building)	2.52e-05	0.988752	0.993963
PWY-7124: ethene biosynthesis V (engineered)	Friend ties(same building)	-0.0116383	0.103006	0.841822
PWY-7224: purine deoxyribonucleosides salvage	Friend ties(same building)	-0.00192742	0.731238	0.947084
PWY-561: superpathway of glyoxylate cycle and fatty acid degradation	Friend ties(same building)	0.00295018	0.310751	0.841822
PWY-7511: protein ubiquitination	Friend ties(same building)	0.00213393	0.335043	0.841822
PWY-5381: NAD salvage (plants)	Friend ties(same building)	0.0020645	0.335043	0.841822
PWY-2201: folate transformations I	Friend ties(same building)	-0.000528329	0.860682	0.993963
PWY-5136: fatty acid &beta;-oxidation II (plant peroxisome)	Friend ties(same building)	0.00252178	0.306925	0.841822
PWY66-391: fatty acid &beta;-oxidation VI (mammalian peroxisome)	Friend ties(same building)	0.00241086	0.305981	0.841822
PWY-7337: 10-cis-heptadecenoyl-CoA degradation (yeast)	Friend ties(same building)	0.00239761	0.308332	0.841822
PWY-7338: 10-trans-heptadecenoyl-CoA degradation (reductase-dependent, yeast)	Friend ties(same building)	0.00239761	0.308332	0.841822
PWY-6837: fatty acid &beta;-oxidation V (unsaturated, odd number, di-isomerase-dependent)	Friend ties(same building)	0.00237316	0.306762	0.841822
PWY-7288: fatty acid &beta;-oxidation VII (yeast peroxisome)	Friend ties(same building)	0.00234875	0.307049	0.841822
PWY-6352: 3-phosphoinositide biosynthesis	Friend ties(same building)	0.00177525	0.335043	0.841822
PWY-5067: glycogen biosynthesis II (from UDP-D-Glucose)	Friend ties(same building)	0.00177525	0.335043	0.841822
PWY3O-19: ubiquinol-6 biosynthesis (late decarboxylation)	Friend ties(same building)	0.00173085	0.335043	0.841822
PWY-6842: glutathione-mediated detoxification II	Friend ties(same building)	0.00166995	0.335043	0.841822
PWY-6309: L-tryptophan degradation XI (mammalian, via kynurenine)	Friend ties(same building)	0.00130837	0.335043	0.841822
PWY-5647: 2-nitrobenzoate degradation I	Friend ties(same building)	-0.00311172	0.180389	0.841822
PWY-722: nicotinate degradation I	Friend ties(same building)	0.00366682	0.028375	0.841822
PWY-5531: 3,8-divinyl-chlorophyllide a biosynthesis II (anaerobic)	Friend ties(same building)	0.00433156	0.0139028	0.841822
PWY-7159: 3,8-divinyl-chlorophyllide a biosynthesis III (aerobic, light independent)	Friend ties(same building)	0.00433156	0.0139028	0.841822
PWY-5532: nucleoside and nucleotide degradation (archaea)	Friend ties(same building)	-0.000694195	0.774394	0.967992
UNMAPPED	Friend ties(different building)	-0.00709617	0.0201323	0.282398
UNINTEGRATED	Friend ties(different building)	0.00369715	0.0718918	0.542269
PWY-7219: adenosine ribonucleotides de novo biosynthesis	Friend ties(different building)	-0.00409463	0.099379	0.59385
TRNA-CHARGING-PWY: tRNA charging	Friend ties(different building)	-0.00112394	0.512553	0.948135
PWY-1042: glycolysis IV	Friend ties(different building)	-0.000853593	0.763798	0.996392
PWY-5686: UMP biosynthesis I	Friend ties(different building)	-0.00315839	0.34199	0.888347
PWY-6385: peptidoglycan biosynthesis III (mycobacteria)	Friend ties(different building)	-0.00181687	0.541724	0.954838
PWY-6387: UDP-N-acetylmuramoyl-pentapeptide biosynthesis I (meso-diaminopimelate containing)	Friend ties(different building)	-0.00260073	0.416212	0.900637
DTDPRHAMSYN-PWY: dTDP-&beta;-L-rhamnose biosynthesis	Friend ties(different building)	-0.00597412	0.209618	0.735343
PWY-6386: UDP-N-acetylmuramoyl-pentapeptide biosynthesis II (lysine-containing)	Friend ties(different building)	-0.00183784	0.553747	0.965608
PEPTIDOGLYCANSYN-PWY: peptidoglycan biosynthesis I (meso-diaminopimelate containing)	Friend ties(different building)	-0.00266195	0.386913	0.893063
PWY-6609: adenine and adenosine salvage III	Friend ties(different building)	7e-05	0.979714	0.999597
PWY-7221: guanosine ribonucleotides de novo biosynthesis	Friend ties(different building)	-0.00387929	0.198983	0.735343
PWY-6700: queuosine biosynthesis I (de novo)	Friend ties(different building)	-0.00485883	0.122527	0.65153
PWY-6737: starch degradation V	Friend ties(different building)	0.00160087	0.671806	0.996392
ILEUSYN-PWY: L-isoleucine biosynthesis I (from threonine)	Friend ties(different building)	-0.00129759	0.718164	0.996392
PWY-7111: pyruvate fermentation to isobutanol (engineered)	Friend ties(different building)	-0.000892185	0.787447	0.996392
VALSYN-PWY: L-valine biosynthesis	Friend ties(different building)	-0.00129759	0.718164	0.996392
NONMEVIPP-PWY: methylerythritol phosphate pathway I	Friend ties(different building)	-0.00342844	0.17292	0.718658
PWY-3841: folate transformations II (plants)	Friend ties(different building)	-0.00304565	0.134425	0.652163
PWY-6151: S-adenosyl-L-methionine salvage I	Friend ties(different building)	-0.00506953	0.160579	0.696315
BRANCHED-CHAIN-AA-SYN-PWY: superpathway of branched chain amino acid biosynthesis	Friend ties(different building)	-0.000851341	0.825582	0.996392
PWY-5103: L-isoleucine biosynthesis III	Friend ties(different building)	-0.000900677	0.822147	0.996392
PWY-6163: chorismate biosynthesis from 3-dehydroquinate	Friend ties(different building)	-0.00418814	0.130529	0.65153
ARO-PWY: chorismate biosynthesis I	Friend ties(different building)	-0.00245047	0.26282	0.810862
PWY-5097: L-lysine biosynthesis VI	Friend ties(different building)	-0.00122119	0.708901	0.996392
PWY-6122: 5-aminoimidazole ribonucleotide biosynthesis II	Friend ties(different building)	-0.00332597	0.341681	0.888347
PWY-6277: superpathway of 5-aminoimidazole ribonucleotide biosynthesis	Friend ties(different building)	-0.00332597	0.341681	0.888347
PWY-6121: 5-aminoimidazole ribonucleotide biosynthesis I	Friend ties(different building)	0.00175285	0.505081	0.945587
HISTSYN-PWY: L-histidine biosynthesis	Friend ties(different building)	-0.00277042	0.399145	0.893063
GLUTORN-PWY: L-ornithine biosynthesis I	Friend ties(different building)	-0.0016379	0.705649	0.996392
ARGSYNBSUB-PWY: L-arginine biosynthesis II (acetyl cycle)	Friend ties(different building)	-0.000193664	0.965724	0.999597
PWY-5667: CDP-diacylglycerol biosynthesis I	Friend ties(different building)	0.00459532	0.315091	0.862066
PWY0-1319: CDP-diacylglycerol biosynthesis II	Friend ties(different building)	0.00458003	0.316677	0.862066
COMPLETE-ARO-PWY: superpathway of aromatic amino acid biosynthesis	Friend ties(different building)	-0.00194666	0.382983	0.893063
1CMET2-PWY: folate transformations III (E. coli)	Friend ties(different building)	-0.00342854	0.125584	0.65153
PWY-5695: inosine 5'-phosphate degradation	Friend ties(different building)	-0.000731358	0.830459	0.997365
PWY0-1586: peptidoglycan maturation (meso-diaminopimelate containing)	Friend ties(different building)	0.00709605	0.168947	0.718658
ARGSYN-PWY: L-arginine biosynthesis I (via L-ornithine)	Friend ties(different building)	0.000377037	0.922564	0.999597
PWY-7400: L-arginine biosynthesis IV (archaebacteria)	Friend ties(different building)	0.000439305	0.907939	0.999597
PWY-2942: L-lysine biosynthesis III	Friend ties(different building)	-0.00196073	0.574202	0.975905
COA-PWY-1: superpathway of coenzyme A biosynthesis III (mammals)	Friend ties(different building)	-0.00301887	0.274257	0.824455
PWY-7229: superpathway of adenosine nucleotides de novo biosynthesis I	Friend ties(different building)	-0.0067895	0.0593371	0.494621
CALVIN-PWY: Calvin-Benson-Bassham cycle	Friend ties(different building)	0.00637452	0.0122904	0.223047
PWY-7199: pyrimidine deoxyribonucleosides salvage	Friend ties(different building)	0.00111574	0.644459	0.996392
RIBOSYN2-PWY: flavin biosynthesis I (bacteria and plants)	Friend ties(different building)	-0.00452504	0.294211	0.85333
PWY-4242	Friend ties(different building)	-0.00212024	0.452866	0.924072
COA-PWY: coenzyme A biosynthesis I (prokaryotic)	Friend ties(different building)	-0.00574369	0.0852851	0.557196
PWY-724: superpathway of L-lysine, L-threonine and L-methionine biosynthesis II	Friend ties(different building)	0.00722094	0.0365491	0.373106
PWY66-409: superpathway of purine nucleotide salvage	Friend ties(different building)	-0.00548459	0.600501	0.996392
PWY-6936: seleno-amino acid biosynthesis (plants)	Friend ties(different building)	-0.00172013	0.76286	0.996392
PWY-6126: superpathway of adenosine nucleotides de novo biosynthesis II	Friend ties(different building)	-0.00740607	0.0796412	0.542269
PWY-3001: superpathway of L-isoleucine biosynthesis I	Friend ties(different building)	0.00852407	0.00452417	0.147599
HSERMETANA-PWY: L-methionine biosynthesis III	Friend ties(different building)	0.000465104	0.90743	0.999597
PWY-6527: stachyose degradation	Friend ties(different building)	-0.000767274	0.861779	0.999597
PWY-6168: flavin biosynthesis III (fungi)	Friend ties(different building)	-0.000980314	0.812934	0.996392
PWY-7357: thiamine phosphate formation from pyrithiamine and oxythiamine (yeast)	Friend ties(different building)	-1.87e-05	0.996783	0.999597
PWY-6317: D-galactose degradation I (Leloir pathway)	Friend ties(different building)	-0.00113058	0.78032	0.996392
PWY66-422	Friend ties(different building)	-0.00100285	0.80618	0.996392
PWY0-1296: purine ribonucleosides degradation	Friend ties(different building)	4.92e-05	0.990297	0.999597
PWY-7228: superpathway of guanosine nucleotides de novo biosynthesis I	Friend ties(different building)	-0.00645764	0.144217	0.672189
PANTOSYN-PWY: superpathway of coenzyme A biosynthesis I (bacteria)	Friend ties(different building)	-0.00134481	0.650774	0.996392
PANTO-PWY: phosphopantothenate biosynthesis I	Friend ties(different building)	0.00360051	0.230849	0.764299
PWY-7208: superpathway of pyrimidine nucleobases salvage	Friend ties(different building)	-0.00928698	0.0529119	0.471397
NONOXIPENT-PWY: pentose phosphate pathway (non-oxidative branch) I	Friend ties(different building)	0.01373	0.00912548	0.183106
PWY-841: superpathway of purine nucleotides de novo biosynthesis I	Friend ties(different building)	-0.000367451	0.913084	0.999597
PWY-6125: superpathway of guanosine nucleotides de novo biosynthesis II	Friend ties(different building)	-0.00717761	0.123964	0.65153
THRESYN-PWY: superpathway of L-threonine biosynthesis	Friend ties(different building)	0.0108567	0.00477716	0.147599
SER-GLYSYN-PWY: superpathway of L-serine and glycine biosynthesis I	Friend ties(different building)	0.00807387	0.174496	0.718658
PWY-5100: pyruvate fermentation to acetate and lactate II	Friend ties(different building)	0.000678408	0.901456	0.999597
PWY0-1297: superpathway of purine deoxyribonucleosides degradation	Friend ties(different building)	0.00250494	0.84305	0.998768
PWY-6703: preQ0 biosynthesis	Friend ties(different building)	-0.00573701	0.155843	0.694737
PWY-5973: cis-vaccenate biosynthesis	Friend ties(different building)	0.00299965	0.402957	0.897494
PWY-7663: gondoate biosynthesis (anaerobic)	Friend ties(different building)	0.00431169	0.269084	0.813895
OANTIGEN-PWY: O-antigen building blocks biosynthesis (E. coli)	Friend ties(different building)	0.00688475	0.0424795	0.408136
PWY-6897: thiamine diphosphate salvage II	Friend ties(different building)	0.000466912	0.923213	0.999597
PWY-5154: L-arginine biosynthesis III (via N-acetyl-L-citrulline)	Friend ties(different building)	0.00433895	0.303963	0.860937
ASPASN-PWY: superpathway of L-aspartate and L-asparagine biosynthesis	Friend ties(different building)	0.00160147	0.775868	0.996392
PWY-7220: adenosine deoxyribonucleotides de novo biosynthesis II	Friend ties(different building)	-0.0067105	0.208727	0.735343
PWY-7222: guanosine deoxyribonucleotides de novo biosynthesis II	Friend ties(different building)	-0.0067105	0.208727	0.735343
PWY-7197: pyrimidine deoxyribonucleotide phosphorylation	Friend ties(different building)	-0.00503385	0.352799	0.892205
PWY-5101: L-isoleucine biosynthesis II	Friend ties(different building)	-0.0427047	0.392929	0.893063
ANAGLYCOLYSIS-PWY: glycolysis III (from glucose)	Friend ties(different building)	0.0116797	0.00869548	0.183106
PYRIDNUCSYN-PWY: NAD de novo biosynthesis I (from aspartate)	Friend ties(different building)	-0.000378378	0.916019	0.999597
TRPSYN-PWY: L-tryptophan biosynthesis	Friend ties(different building)	-0.00150092	0.682133	0.996392
PWY-6123: inosine-5'-phosphate biosynthesis I	Friend ties(different building)	0.010564	0.0292141	0.311194
PWY-7237: myo-, chiro- and scyllo-inositol degradation	Friend ties(different building)	0.056169	0.0549283	0.480623
PWY0-162: superpathway of pyrimidine ribonucleotides de novo biosynthesis	Friend ties(different building)	0.0119312	0.129325	0.65153
UDPNAGSYN-PWY: UDP-N-acetyl-D-glucosamine biosynthesis I	Friend ties(different building)	0.0103892	0.0285323	0.311194
PWY-6270: isoprene biosynthesis I	Friend ties(different building)	0.000389291	0.950789	0.999597
PHOSLIPSYN-PWY: superpathway of phospholipid biosynthesis I (bacteria)	Friend ties(different building)	0.0108209	0.0207476	0.282398
PWY-6124: inosine-5'-phosphate biosynthesis II	Friend ties(different building)	0.0113577	0.0291074	0.311194
FASYN-INITIAL-PWY: superpathway of fatty acid biosynthesis initiation (E. coli)	Friend ties(different building)	0.0098181	0.0568386	0.488613
PWY-7560: methylerythritol phosphate pathway II	Friend ties(different building)	0.000911063	0.875795	0.999597
ANAEROFRUCAT-PWY: homolactic fermentation	Friend ties(different building)	0.00974895	0.0166219	0.267291
GLYCOGENSYNTH-PWY: glycogen biosynthesis I (from ADP-D-Glucose)	Friend ties(different building)	0.00611878	0.202972	0.735343
PWY-5659: GDP-mannose biosynthesis	Friend ties(different building)	0.00166726	0.822906	0.996392
PWY-1269: CMP-3-deoxy-D-manno-octulosonate biosynthesis	Friend ties(different building)	0.00283922	0.68354	0.996392
GLUCONEO-PWY: gluconeogenesis I	Friend ties(different building)	0.00141453	0.820317	0.996392
ARG+POLYAMINE-SYN: superpathway of arginine and polyamine biosynthesis	Friend ties(different building)	0.000114856	0.988657	0.999597
GLYCOLYSIS: glycolysis I (from glucose 6-phosphate)	Friend ties(different building)	0.00911417	0.107556	0.620029
PWY0-1298: superpathway of pyrimidine deoxyribonucleosides degradation	Friend ties(different building)	0.0104491	0.437501	0.91569
THISYN-PWY: superpathway of thiamine diphosphate biosynthesis I	Friend ties(different building)	0.000179217	0.986384	0.999597
PWY-6305: superpathway of putrescine biosynthesis	Friend ties(different building)	0.00995197	0.134096	0.652163
PWY-6147: 6-hydroxymethyl-dihydropterin diphosphate biosynthesis I	Friend ties(different building)	0.00694424	0.346793	0.888347
PWY-7539: 6-hydroxymethyl-dihydropterin diphosphate biosynthesis III (Chlamydia)	Friend ties(different building)	0.00655025	0.373102	0.893063
PWY4FS-7: phosphatidylglycerol biosynthesis I (plastidic)	Friend ties(different building)	0.0136134	0.00934212	0.183106
PWY4FS-8: phosphatidylglycerol biosynthesis II (non-plastidic)	Friend ties(different building)	0.0136176	0.0093193	0.183106
PWY-5484: glycolysis II (from fructose 6-phosphate)	Friend ties(different building)	0.0104714	0.0799937	0.542269
PWY-5345: superpathway of L-methionine biosynthesis (by sulfhydrylation)	Friend ties(different building)	0.00805884	0.382401	0.893063
PWY0-1261: anhydromuropeptides recycling I	Friend ties(different building)	0.0121504	0.0458806	0.428937
THISYNARA-PWY: superpathway of thiamine diphosphate biosynthesis III (eukaryotes)	Friend ties(different building)	0.00146659	0.844215	0.998768
PWY-7328: superpathway of UDP-glucose-derived O-antigen building blocks biosynthesis	Friend ties(different building)	0.00677935	0.741686	0.996392
FASYN-ELONG-PWY: fatty acid elongation -- saturated	Friend ties(different building)	0.0058722	0.779721	0.996392
PWY-5971: palmitate biosynthesis (type II fatty acid synthase)	Friend ties(different building)	0.0193085	0.561357	0.973605
POLYAMSYN-PWY: superpathway of polyamine biosynthesis I	Friend ties(different building)	0.00810383	0.226066	0.760658
PWY-7282: 4-amino-2-methyl-5-diphosphomethylpyrimidine biosynthesis II	Friend ties(different building)	0.00429088	0.745294	0.996392
PWY66-399: gluconeogenesis III	Friend ties(different building)	0.00299601	0.800042	0.996392
SULFATE-CYS-PWY: superpathway of sulfate assimilation and cysteine biosynthesis	Friend ties(different building)	0.011982	0.209093	0.735343
PWY-7664: oleate biosynthesis IV (anaerobic)	Friend ties(different building)	0.00623147	0.767236	0.996392
PWY-4981: L-proline biosynthesis II (from arginine)	Friend ties(different building)	0.00699731	0.568961	0.975905
RHAMCAT-PWY: L-rhamnose degradation I	Friend ties(different building)	-0.00655274	0.344505	0.888347
PWY-7388: octanoyl-[acyl-carrier protein] biosynthesis (mitochondria, yeast)	Friend ties(different building)	0.015259	0.410898	0.900637
MET-SAM-PWY: superpathway of S-adenosyl-L-methionine biosynthesis	Friend ties(different building)	0.00137042	0.886316	0.999597
PWY0-1061: superpathway of L-alanine biosynthesis	Friend ties(different building)	0.0163587	0.688452	0.996392
PWY-5188: tetrapyrrole biosynthesis I (from glutamate)	Friend ties(different building)	0.00762889	0.176471	0.718658
PWY-5347: superpathway of L-methionine biosynthesis (transsulfuration)	Friend ties(different building)	0.00227666	0.813409	0.996392
PWY-7383: anaerobic energy metabolism (invertebrates, cytosol)	Friend ties(different building)	-0.00437383	0.739726	0.996392
PWY-5989: stearate biosynthesis II (bacteria and plants)	Friend ties(different building)	0.00436425	0.784681	0.996392
PWY-6282: palmitoleate biosynthesis I (from (5Z)-dodec-5-enoate)	Friend ties(different building)	0.00651325	0.760752	0.996392
PWY0-862: (5Z)-dodecenoate biosynthesis I	Friend ties(different building)	0.0166016	0.302112	0.860668
HISDEG-PWY: L-histidine degradation I	Friend ties(different building)	-0.00769132	0.374837	0.893063
PWY-6590: superpathway of Clostridium acetobutylicum acidogenic fermentation	Friend ties(different building)	-0.000637033	0.969201	0.999597
HEXITOLDEGSUPER-PWY: superpathway of hexitol degradation (bacteria)	Friend ties(different building)	0.00308636	0.815442	0.996392
METSYN-PWY: superpathway of L-homoserine and L-methionine biosynthesis	Friend ties(different building)	0.00213563	0.829845	0.997365
PWY-7234: inosine-5'-phosphate biosynthesis III	Friend ties(different building)	0.00745988	0.499016	0.945587
PWY-6901: superpathway of glucose and xylose degradation	Friend ties(different building)	0.0203892	0.128605	0.65153
P441-PWY: superpathway of N-acetylneuraminate degradation	Friend ties(different building)	0.0128283	0.295172	0.85333
PWY0-1479: tRNA processing	Friend ties(different building)	0.0163107	0.0775176	0.542269
PWY-7198: pyrimidine deoxyribonucleotides de novo biosynthesis IV	Friend ties(different building)	-0.000156441	0.986793	0.999597
COLANSYN-PWY: colanic acid building blocks biosynthesis	Friend ties(different building)	0.0102866	0.204583	0.735343
PWY0-166: superpathway of pyrimidine deoxyribonucleotides de novo biosynthesis (E. coli)	Friend ties(different building)	-0.0334367	0.348087	0.888347
GLYCOLYSIS-E-D: superpathway of glycolysis and the Entner-Doudoroff pathway	Friend ties(different building)	0.0132305	0.298765	0.856111
PWY-6549: L-glutamine biosynthesis III	Friend ties(different building)	0.0074918	0.413259	0.900637
TCA: TCA cycle I (prokaryotic)	Friend ties(different building)	0.0152896	0.0652241	0.523932
COBALSYN-PWY: superpathway of adenosylcobalamin salvage from cobinamide I	Friend ties(different building)	0.00848156	0.176235	0.718658
GLYCOLYSIS-TCA-GLYOX-BYPASS: superpathway of glycolysis, pyruvate dehydrogenase, TCA, and glyoxylate bypass	Friend ties(different building)	-0.004729	0.906716	0.999597
CENTFERM-PWY: pyruvate fermentation to butanoate	Friend ties(different building)	-0.00160268	0.922099	0.999597
PWY-7013: (S)-propane-1,2-diol degradation	Friend ties(different building)	0.0542495	0.158797	0.694737
PWY-7184: pyrimidine deoxyribonucleotides de novo biosynthesis I	Friend ties(different building)	-0.0209766	0.521673	0.948135
FERMENTATION-PWY: mixed acid fermentation	Friend ties(different building)	0.00797404	0.530503	0.952185
PWY-6545: pyrimidine deoxyribonucleotides de novo biosynthesis III	Friend ties(different building)	-0.0221767	0.497555	0.945587
PWY0-781: aspartate superpathway	Friend ties(different building)	0.00124556	0.957678	0.999597
PWY-6863: pyruvate fermentation to hexanol (engineered)	Friend ties(different building)	-0.0275477	0.136394	0.655226
DAPLYSINESYN-PWY: L-lysine biosynthesis I	Friend ties(different building)	0.0238676	0.0990531	0.59385
BIOTIN-BIOSYNTHESIS-PWY: biotin biosynthesis I	Friend ties(different building)	0.00467498	0.81354	0.996392
NAGLIPASYN-PWY: lipid IVA biosynthesis (E. coli)	Friend ties(different building)	0.0129164	0.496812	0.945587
PWY-622: starch biosynthesis	Friend ties(different building)	-0.0911333	0.0850998	0.557196
PWY-6519: 8-amino-7-oxononanoate biosynthesis I	Friend ties(different building)	0.00569561	0.78011	0.996392
P4-PWY: superpathway of L-lysine, L-threonine and L-methionine biosynthesis I	Friend ties(different building)	0.00180748	0.938534	0.999597
PWY-7323: superpathway of GDP-mannose-derived O-antigen building blocks biosynthesis	Friend ties(different building)	0.00653003	0.536052	0.95273
PWY-6507: 4-deoxy-L-threo-hex-4-enopyranuronate degradation	Friend ties(different building)	-0.00339666	0.676767	0.996392
PWY-6969: TCA cycle V (2-oxoglutarate synthase)	Friend ties(different building)	0.0164032	0.156534	0.694737
SO4ASSIM-PWY: assimilatory sulfate reduction I	Friend ties(different building)	0.0155705	0.175366	0.718658
P461-PWY: hexitol fermentation to lactate, formate, ethanol and acetate	Friend ties(different building)	-0.00420764	0.860285	0.999597
PWY-5897: superpathway of menaquinol-11 biosynthesis	Friend ties(different building)	0.00264844	0.927567	0.999597
PWY-5898: superpathway of menaquinol-12 biosynthesis	Friend ties(different building)	0.00264844	0.927567	0.999597
PWY-5899: superpathway of menaquinol-13 biosynthesis	Friend ties(different building)	0.00264844	0.927567	0.999597
PWY-6892: thiazole component of thiamine diphosphate biosynthesis I	Friend ties(different building)	0.00544723	0.652779	0.996392
PWY-6353: purine nucleotides degradation II (aerobic)	Friend ties(different building)	0.00210457	0.845574	0.998768
PWY4LZ-257: superpathway of fermentation (Chlamydomonas reinhardtii)	Friend ties(different building)	-0.0182695	0.5056	0.945587
PWY-5838: superpathway of menaquinol-8 biosynthesis I	Friend ties(different building)	0.00857836	0.820744	0.996392
PWY-5723: Rubisco shunt	Friend ties(different building)	-0.0310236	0.387719	0.893063
PWY-7117: C4 photosynthetic carbon assimilation cycle, PEPCK type	Friend ties(different building)	0.00537826	0.707983	0.996392
PWY-5690: TCA cycle II (plants and fungi)	Friend ties(different building)	0.014304	0.072116	0.542269
PWY-241: C4 photosynthetic carbon assimilation cycle, NADP-ME type	Friend ties(different building)	0.00369975	0.802401	0.996392
PWY-5505: L-glutamate and L-glutamine biosynthesis	Friend ties(different building)	0.00552574	0.59001	0.993488
PWY66-389: phytol degradation	Friend ties(different building)	-0.0201625	0.345705	0.888347
PWY-7456: &beta;-(1,4)-mannan degradation	Friend ties(different building)	-0.000353497	0.954418	0.999597
P105-PWY: TCA cycle IV (2-oxoglutarate decarboxylase)	Friend ties(different building)	-0.00079064	0.985666	0.999597
PWY-6608: guanosine nucleotides degradation III	Friend ties(different building)	0.000177066	0.988764	0.999597
PENTOSE-P-PWY: pentose phosphate pathway	Friend ties(different building)	0.0259716	0.0886549	0.564168
PWY-5913: partial TCA cycle (obligate autotrophs)	Friend ties(different building)	0.00396409	0.783719	0.996392
PWY-6471: peptidoglycan biosynthesis IV (Enterococcus faecium)	Friend ties(different building)	-0.0203224	0.394725	0.893063
PWY0-845: superpathway of pyridoxal 5'-phosphate biosynthesis and salvage	Friend ties(different building)	0.00932757	0.524001	0.948135
PWY-7254: TCA cycle VII (acetate-producers)	Friend ties(different building)	0.00878695	0.806275	0.996392
TCA-GLYOX-BYPASS: superpathway of glyoxylate bypass and TCA	Friend ties(different building)	-0.00101175	0.97904	0.999597
P161-PWY: acetylene degradation (anaerobic)	Friend ties(different building)	-0.00622709	0.836012	0.998768
HOMOSER-METSYN-PWY: L-methionine biosynthesis I	Friend ties(different building)	0.00245034	0.82386	0.996392
GLYCOCAT-PWY: glycogen degradation I	Friend ties(different building)	0.00930251	0.714435	0.996392
PWY-5840: superpathway of menaquinol-7 biosynthesis	Friend ties(different building)	0.00745226	0.816479	0.996392
PWY-5845: superpathway of menaquinol-9 biosynthesis	Friend ties(different building)	-0.0120923	0.80106	0.996392
PWY-5850: superpathway of menaquinol-6 biosynthesis	Friend ties(different building)	0.0148631	0.769839	0.996392
PWY-5896: superpathway of menaquinol-10 biosynthesis	Friend ties(different building)	0.0135022	0.790248	0.996392
PWY-6285: superpathway of fatty acids biosynthesis (E. coli)	Friend ties(different building)	0.00256136	0.939967	0.999597
PWY-7115: C4 photosynthetic carbon assimilation cycle, NAD-ME type	Friend ties(different building)	-0.000223407	0.983528	0.999597
GLCMANNANAUT-PWY: superpathway of N-acetylglucosamine, N-acetylmannosamine and N-acetylneuraminate degradation	Friend ties(different building)	0.00603961	0.398322	0.893063
DENOVOPURINE2-PWY: superpathway of purine nucleotides de novo biosynthesis II	Friend ties(different building)	0.0320163	0.461329	0.924072
PWY-5464: superpathway of cytosolic glycolysis (plants), pyruvate dehydrogenase and TCA cycle	Friend ties(different building)	0.00577652	0.759917	0.996392
ORNDEG-PWY: superpathway of ornithine degradation	Friend ties(different building)	-0.0012618	0.977086	0.999597
PWY-5083: NAD(P)/NADPH interconversion	Friend ties(different building)	0.0206638	0.460202	0.924072
FUC-RHAMCAT-PWY: superpathway of fucose and rhamnose degradation	Friend ties(different building)	0.0003602	0.991378	0.999597
GALACTUROCAT-PWY: D-galacturonate degradation I	Friend ties(different building)	-0.00454967	0.533583	0.95273
PYRIDOXSYN-PWY: pyridoxal 5'-phosphate biosynthesis I	Friend ties(different building)	0.0182703	0.210217	0.735343
PWY-5861: superpathway of demethylmenaquinol-8 biosynthesis I	Friend ties(different building)	0.00979582	0.788491	0.996392
P42-PWY: incomplete reductive TCA cycle	Friend ties(different building)	0.000236589	0.981478	0.999597
PRPP-PWY: superpathway of histidine, purine, and pyrimidine biosynthesis	Friend ties(different building)	0.0290571	0.503246	0.945587
PWY-6803: phosphatidylcholine acyl editing	Friend ties(different building)	0.00530091	0.874994	0.999597
GOLPDLCAT-PWY: superpathway of glycerol degradation to 1,3-propanediol	Friend ties(different building)	0.0045799	0.800672	0.996392
PWY-4041: &gamma;-glutamyl cycle	Friend ties(different building)	0.0115509	0.23818	0.783276
PWY-5675: nitrate reduction V (assimilatory)	Friend ties(different building)	-0.0242611	0.487585	0.945587
PWY-821: superpathway of sulfur amino acid biosynthesis (Saccharomyces cerevisiae)	Friend ties(different building)	-0.0175977	0.66839	0.996392
SALVADEHYPOX-PWY: adenosine nucleotides degradation II	Friend ties(different building)	0.00178307	0.888028	0.999597
PWY-7242: D-fructuronate degradation	Friend ties(different building)	-0.00528314	0.457421	0.924072
GALACT-GLUCUROCAT-PWY: superpathway of hexuronide and hexuronate degradation	Friend ties(different building)	-0.00207478	0.767777	0.996392
P164-PWY: purine nucleobases degradation I (anaerobic)	Friend ties(different building)	0.00302174	0.789201	0.996392
GLUCOSE1PMETAB-PWY: glucose and glucose-1-phosphate degradation	Friend ties(different building)	0.0156878	0.432377	0.91569
PPGPPMET-PWY: ppGpp metabolism	Friend ties(different building)	0.0222272	0.0665099	0.525643
PWY-5860: superpathway of demethylmenaquinol-6 biosynthesis I	Friend ties(different building)	0.0164201	0.735916	0.996392
PWY-5862: superpathway of demethylmenaquinol-9 biosynthesis	Friend ties(different building)	-0.00890352	0.846562	0.998768
PWY-7211: superpathway of pyrimidine deoxyribonucleotides de novo biosynthesis	Friend ties(different building)	0.0125718	0.70239	0.996392
PWY0-1241: ADP-L-glycero-&beta;-D-manno-heptose biosynthesis	Friend ties(different building)	0.0255579	0.0169103	0.267291
GLYOXYLATE-BYPASS: glyoxylate cycle	Friend ties(different building)	0.00744583	0.821137	0.996392
GLUCUROCAT-PWY: superpathway of &beta;-D-glucuronosides degradation	Friend ties(different building)	-0.00208638	0.748249	0.996392
PWY-1861: formaldehyde assimilation II (assimilatory RuMP Cycle)	Friend ties(different building)	-0.00567953	0.808056	0.996392
PWY-5173	Friend ties(different building)	0.0163177	0.473256	0.931306
PWY-6470: peptidoglycan biosynthesis V (&beta;-lactam resistance)	Friend ties(different building)	-0.00130307	0.951727	0.999597
POLYAMINSYN3-PWY: superpathway of polyamine biosynthesis II	Friend ties(different building)	0.0117603	0.326853	0.884414
P185-PWY: formaldehyde assimilation III (dihydroxyacetone cycle)	Friend ties(different building)	0.121758	0.00180736	0.102809
PWY-5121: superpathway of geranylgeranyl diphosphate biosynthesis II (via MEP)	Friend ties(different building)	0.0119657	0.465447	0.924072
PWY3DJ-35471: L-ascorbate biosynthesis IV (animals, D-glucuronate pathway)	Friend ties(different building)	0.0552262	0.194029	0.735343
ARGDEG-PWY: superpathway of L-arginine, putrescine, and 4-aminobutanoate degradation	Friend ties(different building)	-0.0117045	0.783908	0.996392
ORNARGDEG-PWY: superpathway of L-arginine and L-ornithine degradation	Friend ties(different building)	-0.0117045	0.783908	0.996392
PWY-6284: superpathway of unsaturated fatty acids biosynthesis (E. coli)	Friend ties(different building)	0.0142172	0.633702	0.996392
REDCITCYC: TCA cycle VI (Helicobacter)	Friend ties(different building)	-0.00795228	0.776784	0.996392
PWY-5005: biotin biosynthesis II	Friend ties(different building)	-0.04516	0.0260623	0.311194
FUCCAT-PWY: fucose degradation	Friend ties(different building)	-0.0135667	0.562306	0.973605
PWY-6562: norspermidine biosynthesis	Friend ties(different building)	0.0179456	0.679699	0.996392
FAO-PWY: fatty acid &beta;-oxidation I (generic)	Friend ties(different building)	-0.0194605	0.655011	0.996392
PWY-5384: sucrose degradation IV (sucrose phosphorylase)	Friend ties(different building)	0.0129632	0.279065	0.830421
PWY-7315: dTDP-N-acetylthomosamine biosynthesis	Friend ties(different building)	-0.0257231	0.377117	0.893063
PWY-2723: trehalose degradation V	Friend ties(different building)	0.0112329	0.645973	0.996392
POLYISOPRENSYN-PWY: polyisoprenoid biosynthesis (E. coli)	Friend ties(different building)	0.0205926	0.432799	0.91569
PWY-7187: pyrimidine deoxyribonucleotides de novo biosynthesis II	Friend ties(different building)	0.0306732	0.43955	0.91569
PWY-5918: superpathway of heme b biosynthesis from glutamate	Friend ties(different building)	-0.0271488	0.3866	0.893063
P23-PWY: reductive TCA cycle I	Friend ties(different building)	-0.0124165	0.628388	0.996392
PWY-5837: 2-carboxy-1,4-naphthoquinol biosynthesis	Friend ties(different building)	0.00562814	0.836888	0.998768
GALACTARDEG-PWY: D-galactarate degradation I	Friend ties(different building)	0.0120602	0.702574	0.996392
GLUCARGALACTSUPER-PWY: superpathway of D-glucarate and D-galactarate degradation	Friend ties(different building)	0.0120602	0.702574	0.996392
THREOCAT-PWY: superpathway of L-threonine metabolism	Friend ties(different building)	0.0462464	0.308264	0.862066
PWY-6531: mannitol cycle	Friend ties(different building)	0.0166699	0.620391	0.996392
PYRIDNUCSAL-PWY: NAD salvage pathway I (PNC VI cycle)	Friend ties(different building)	0.0115003	0.681637	0.996392
METH-ACETATE-PWY: methanogenesis from acetate	Friend ties(different building)	0.0253385	0.268637	0.813895
P108-PWY: pyruvate fermentation to propanoate I	Friend ties(different building)	0.00530864	0.595737	0.996392
HEMESYN2-PWY: heme b biosynthesis II (oxygen-independent)	Friend ties(different building)	0.00972648	0.525573	0.948135
PWY-6606: guanosine nucleotides degradation II	Friend ties(different building)	0.0124302	0.35324	0.892205
AST-PWY: L-arginine degradation II (AST pathway)	Friend ties(different building)	0.000126052	0.997557	0.999597
PWY-5676: acetyl-CoA fermentation to butanoate II	Friend ties(different building)	-0.00732189	0.625835	0.996392
PWY-5994: palmitate biosynthesis (type I fatty acid synthase)	Friend ties(different building)	0.0701561	0.146784	0.672189
PWY-5189: tetrapyrrole biosynthesis II (from glycine)	Friend ties(different building)	-0.0173692	0.451168	0.924072
PWY-7269: mitochondrial NADPH production (yeast)	Friend ties(different building)	0.00242998	0.954673	0.999597
GLUCARDEG-PWY: D-glucarate degradation I	Friend ties(different building)	0.00963125	0.749373	0.996392
PWY-6731: starch degradation III	Friend ties(different building)	0.00984238	0.6784	0.996392
PWY-6185: 4-methylcatechol degradation (ortho cleavage)	Friend ties(different building)	0.07357	0.0595564	0.494621
TEICHOICACID-PWY: poly(glycerol phosphate) wall teichoic acid biosynthesis	Friend ties(different building)	0.0176766	0.0942635	0.58703
PWY-5417: catechol degradation III (ortho-cleavage pathway)	Friend ties(different building)	0.0706992	0.0781517	0.542269
PWY-5431: aromatic compounds degradation via &beta;-ketoadipate	Friend ties(different building)	0.0706992	0.0781517	0.542269
PROTOCATECHUATE-ORTHO-CLEAVAGE-PWY: protocatechuate degradation II (ortho-cleavage pathway)	Friend ties(different building)	0.031759	0.43735	0.91569
FOLSYN-PWY: superpathway of tetrahydrofolate biosynthesis and salvage	Friend ties(different building)	0.000604395	0.975704	0.999597
PWY-7389: superpathway of anaerobic energy metabolism (invertebrates)	Friend ties(different building)	-0.0310463	0.242995	0.787351
PWY0-1277: 3-phenylpropanoate and 3-(3-hydroxyphenyl)propanoate degradation	Friend ties(different building)	-0.0135846	0.748348	0.996392
PWY-6263: superpathway of menaquinol-8 biosynthesis II	Friend ties(different building)	-0.0156177	0.718601	0.996392
CITRULBIO-PWY: L-citrulline biosynthesis	Friend ties(different building)	0.035662	0.212648	0.735343
PWY-2941: L-lysine biosynthesis II	Friend ties(different building)	-0.00984764	0.373974	0.893063
PWY-5181: toluene degradation III (aerobic) (via p-cresol)	Friend ties(different building)	0.0802458	0.0384485	0.379631
PWY-6167: flavin biosynthesis II (archaea)	Friend ties(different building)	0.0129064	0.802435	0.996392
PWY0-1415: superpathway of heme b biosynthesis from uroporphyrinogen-III	Friend ties(different building)	-0.000551931	0.985705	0.999597
NAD-BIOSYNTHESIS-II: NAD salvage pathway III (to nicotinamide riboside)	Friend ties(different building)	0.0279854	0.0958416	0.58703
P221-PWY: octane oxidation	Friend ties(different building)	0.0276631	0.491468	0.945587
CATECHOL-ORTHO-CLEAVAGE-PWY: catechol degradation to &beta;-ketoadipate	Friend ties(different building)	0.0920919	0.0193761	0.282398
PWY-5791	Friend ties(different building)	0.0224888	0.618408	0.996392
ECASYN-PWY: enterobacterial common antigen biosynthesis	Friend ties(different building)	0.0157319	0.704111	0.996392
PWY-4984: urea cycle	Friend ties(different building)	0.0361986	0.199949	0.735343
PWY-5497: purine nucleobases degradation II (anaerobic)	Friend ties(different building)	-0.0120921	0.694573	0.996392
HEME-BIOSYNTHESIS-II: heme b biosynthesis I (aerobic)	Friend ties(different building)	-0.018818	0.503484	0.945587
PWY-7392: taxadiene biosynthesis (engineered)	Friend ties(different building)	0.044827	0.225449	0.760658
PWY-6182: superpathway of salicylate degradation	Friend ties(different building)	0.0910031	0.0160588	0.267291
PWY-7385: 1,3-propanediol biosynthesis (engineered)	Friend ties(different building)	-0.01429	0.715058	0.996392
PWY0-1338: polymyxin resistance	Friend ties(different building)	0.0149133	0.723112	0.996392
PWY66-398: TCA cycle III (animals)	Friend ties(different building)	0.0115902	0.642592	0.996392
PWY-6612: superpathway of tetrahydrofolate biosynthesis	Friend ties(different building)	-0.000303933	0.987644	0.999597
HCAMHPDEG-PWY: 3-phenylpropanoate and 3-(3-hydroxyphenyl)propanoate degradation to 2-hydroxypentadienoate	Friend ties(different building)	-0.00016553	0.996667	0.999597
PWY-6690: cinnamate and 3-hydroxycinnamate degradation to 2-hydroxypentadienoate	Friend ties(different building)	-0.00016553	0.996667	0.999597
PWY-7384: anaerobic energy metabolism (invertebrates, mitochondrial)	Friend ties(different building)	-0.0258122	0.314203	0.862066
PWY-5863: superpathway of phylloquinol biosynthesis	Friend ties(different building)	0.0173258	0.686189	0.996392
PWY-5920: superpathway of heme b biosynthesis from glycine	Friend ties(different building)	0.0252378	0.54574	0.957685
PWY-7371: 1,4-dihydroxy-6-naphthoate biosynthesis II	Friend ties(different building)	0.038007	0.363191	0.893063
LACTOSECAT-PWY: lactose and galactose degradation I	Friend ties(different building)	-0.00692349	0.539464	0.954286
P122-PWY: heterolactic fermentation	Friend ties(different building)	0.0110165	0.758547	0.996392
PWY-7210: pyrimidine deoxyribonucleotides biosynthesis from CTP	Friend ties(different building)	0.0625576	0.146005	0.672189
PWY-5304: superpathway of sulfur oxidation (Acidianus ambivalens)	Friend ties(different building)	0.0132167	0.376885	0.893063
PWY-5392: reductive TCA cycle II	Friend ties(different building)	0.00175459	0.966284	0.999597
PWY-7165: L-ascorbate biosynthesis VIII (engineered pathway)	Friend ties(different building)	0.0942842	0.0205448	0.282398
PWY-7003: glycerol degradation to butanol	Friend ties(different building)	0.0776764	0.0777557	0.542269
PWY-5367: petroselinate biosynthesis	Friend ties(different building)	0.00882849	0.725357	0.996392
UBISYN-PWY: superpathway of ubiquinol-8 biosynthesis (early decarboxylation)	Friend ties(different building)	0.0255527	0.516317	0.948135
PWY-5104: L-isoleucine biosynthesis IV	Friend ties(different building)	0.00218249	0.876033	0.999597
PWY-5022: 4-aminobutanoate degradation V	Friend ties(different building)	0.054746	0.0491744	0.446212
ARGININE-SYN4-PWY: L-ornithine biosynthesis II	Friend ties(different building)	0.0516487	0.0633215	0.517126
PWY-5855: ubiquinol-7 biosynthesis (early decarboxylation)	Friend ties(different building)	0.025794	0.500545	0.945587
PWY-5856: ubiquinol-9 biosynthesis (early decarboxylation)	Friend ties(different building)	0.025794	0.500545	0.945587
PWY-5857: ubiquinol-10 biosynthesis (early decarboxylation)	Friend ties(different building)	0.025794	0.500545	0.945587
PWY-6708: ubiquinol-8 biosynthesis (early decarboxylation)	Friend ties(different building)	0.02516	0.511053	0.948135
PWY-5088: L-glutamate degradation VIII (to propanoate)	Friend ties(different building)	-0.00330238	0.936354	0.999597
PWY-7204: pyridoxal 5'-phosphate salvage II (plants)	Friend ties(different building)	0.0258884	0.547248	0.957685
PWY-6859: all-trans-farnesol biosynthesis	Friend ties(different building)	0.0460882	0.177465	0.718658
METHGLYUT-PWY: superpathway of methylglyoxal degradation	Friend ties(different building)	0.0284786	0.441026	0.91569
PWY-7286: 7-(3-amino-3-carboxypropyl)-wyosine biosynthesis	Friend ties(different building)	-0.0153028	0.729575	0.996392
PWY-4321: L-glutamate degradation IV	Friend ties(different building)	0.00934497	0.823896	0.996392
GLUDEG-I-PWY: GABA shunt	Friend ties(different building)	0.040431	0.129622	0.65153
METHANOGENESIS-PWY: methanogenesis from H2 and CO2	Friend ties(different building)	0.0173361	0.689866	0.996392
PWY-7118: chitin deacetylation	Friend ties(different building)	0.040929	0.279632	0.830421
ARGORNPROST-PWY	Friend ties(different building)	0.0137953	0.653245	0.996392
PWY-5747: 2-methylcitrate cycle II	Friend ties(different building)	-0.000500978	0.988747	0.999597
PWY-6349: CDP-archaeol biosynthesis	Friend ties(different building)	-0.00609451	0.888501	0.999597
KETOGLUCONMET-PWY: ketogluconate metabolism	Friend ties(different building)	-0.0069407	0.857432	0.999597
PWY-6350: archaetidylinositol biosynthesis	Friend ties(different building)	0.0106681	0.803289	0.996392
LPSSYN-PWY: superpathway of lipopolysaccharide biosynthesis	Friend ties(different building)	0.0366348	0.41425	0.900637
PWY-6823: molybdopterin biosynthesis	Friend ties(different building)	0.059474	0.213099	0.735343
P124-PWY: Bifidobacterium shunt	Friend ties(different building)	-0.0408182	0.193901	0.735343
PWY0-42: 2-methylcitrate cycle I	Friend ties(different building)	0.00498762	0.896727	0.999597
PWY-7245: superpathway of NAD/NADP - NADH/NADPH interconversion (yeast)	Friend ties(different building)	0.116315	0.000573331	0.0991416
URSIN-PWY: ureide biosynthesis	Friend ties(different building)	0.032899	0.335519	0.888347
PWY-5514: UDP-N-acetyl-D-galactosamine biosynthesis II	Friend ties(different building)	0.0510557	0.0255899	0.311194
PWY-6588: pyruvate fermentation to acetone	Friend ties(different building)	-0.0458307	0.0872329	0.562423
PWY-7268: cytosolic NADPH production (yeast)	Friend ties(different building)	0.11377	0.000628082	0.0991416
PWY-7094: fatty acid salvage	Friend ties(different building)	0.0454444	0.290037	0.851006
PWY-1541: superpathway of taurine degradation	Friend ties(different building)	0.0510475	0.0744847	0.542269
VALDEG-PWY: L-valine degradation I	Friend ties(different building)	0.0226019	0.22202	0.760658
UDPNACETYLGALSYN-PWY: UDP-N-acetyl-D-glucosamine biosynthesis II	Friend ties(different building)	0.0369122	0.158504	0.694737
PWY-5030: L-histidine degradation III	Friend ties(different building)	0.0822205	0.0200567	0.282398
PWY-6906: chitin derivatives degradation	Friend ties(different building)	0.00702877	0.747674	0.996392
PWY-5265: peptidoglycan biosynthesis II (staphylococci)	Friend ties(different building)	0.0162453	0.750117	0.996392
PWY-5910: superpathway of geranylgeranyldiphosphate biosynthesis I (via mevalonate)	Friend ties(different building)	0.0338511	0.41871	0.900637
P241-PWY: coenzyme B biosynthesis	Friend ties(different building)	0.0720796	0.00510745	0.147599
PWY-6595: superpathway of guanosine nucleotides degradation (plants)	Friend ties(different building)	0.0384457	0.30708	0.862066
PWY-7409: phospholipid remodeling (phosphatidylethanolamine, yeast)	Friend ties(different building)	0.0322029	0.437747	0.91569
GLYCOL-GLYOXDEG-PWY: superpathway of glycol metabolism and degradation	Friend ties(different building)	0.0318556	0.398433	0.893063
PWY-922: mevalonate pathway I (eukaryotes and bacteria)	Friend ties(different building)	0.0309201	0.455173	0.924072
PWY-6281: L-selenocysteine biosynthesis II (archaea and eukaryotes)	Friend ties(different building)	-0.00891779	0.71327	0.996392
PWY-2221: Entner-Doudoroff pathway III (semi-phosphorylative)	Friend ties(different building)	0.0257024	0.179423	0.720633
KDO-NAGLIPASYN-PWY: superpathway of (Kdo)2-lipid A biosynthesis	Friend ties(different building)	0.0230167	0.568245	0.975905
PWY-7616: methanol oxidation to carbon dioxide	Friend ties(different building)	0.0806511	0.0270808	0.311194
PWY-7209: superpathway of pyrimidine ribonucleosides degradation	Friend ties(different building)	0.0212078	0.572841	0.975905
ALLANTOINDEG-PWY: superpathway of allantoin degradation in yeast	Friend ties(different building)	0.0359667	0.340147	0.888347
PWY-4722: creatinine degradation II	Friend ties(different building)	0.00866088	0.578062	0.976725
PWY-5656: mannosylglycerate biosynthesis I	Friend ties(different building)	0.0163057	0.675811	0.996392
PWY-7446: sulfoquinovose degradation I	Friend ties(different building)	0.0260618	0.518136	0.948135
PWY0-1533: methylphosphonate degradation I	Friend ties(different building)	0.0565755	0.140343	0.667653
PWY0-41: allantoin degradation IV (anaerobic)	Friend ties(different building)	0.0108893	0.786141	0.996392
RUMP-PWY: formaldehyde oxidation I	Friend ties(different building)	0.0294677	0.418899	0.900637
PWY-5705: allantoin degradation to glyoxylate III	Friend ties(different building)	0.0246777	0.519153	0.948135
PWY-7039: phosphatidate metabolism, as a signaling molecule	Friend ties(different building)	0.0959073	0.00326629	0.145499
PWY-4702: phytate degradation I	Friend ties(different building)	-0.0130342	0.735694	0.996392
PWY-6630: superpathway of L-tyrosine biosynthesis	Friend ties(different building)	-0.0127541	0.798999	0.996392
P125-PWY: superpathway of (R,R)-butanediol biosynthesis	Friend ties(different building)	0.000451825	0.990715	0.999597
PWY-6174: mevalonate pathway II (haloarchaea)	Friend ties(different building)	0.0244684	0.501456	0.945587
DENITRIFICATION-PWY: nitrate reduction I (denitrification)	Friend ties(different building)	-0.056267	0.150844	0.684385
PWY-5692: allantoin degradation to glyoxylate II	Friend ties(different building)	0.0270773	0.465807	0.924072
URDEGR-PWY: superpathway of allantoin degradation in plants	Friend ties(different building)	0.0270773	0.465807	0.924072
PWY-7391: isoprene biosynthesis II (engineered)	Friend ties(different building)	0.0138945	0.684519	0.996392
PWY-6396: superpathway of 2,3-butanediol biosynthesis	Friend ties(different building)	-0.0339025	0.313942	0.862066
P621-PWY: nylon-6 oligomer degradation	Friend ties(different building)	0.0112945	0.773026	0.996392
PWY-6145: superpathway of CMP-sialic acids biosynthesis	Friend ties(different building)	0.0116159	0.752748	0.996392
PWY3O-355: stearate biosynthesis III (fungi)	Friend ties(different building)	0.144594	0.00141631	0.0991416
PWY66-367: ketogenesis	Friend ties(different building)	0.0338258	0.251102	0.788718
PWY-3781: aerobic respiration I (cytochrome c)	Friend ties(different building)	-0.0224381	0.4718	0.931306
PWY-7279: aerobic respiration II (cytochrome c) (yeast)	Friend ties(different building)	-0.0263924	0.360305	0.893063
3-HYDROXYPHENYLACETATE-DEGRADATION-PWY: 4-hydroxyphenylacetate degradation	Friend ties(different building)	0.00827533	0.780008	0.996392
PWY-6215: 4-chlorobenzoate degradation	Friend ties(different building)	0.0269621	0.453085	0.924072
PWY1G-0: mycothiol biosynthesis	Friend ties(different building)	-0.0274428	0.390534	0.893063
PWY-6876: isopropanol biosynthesis (engineered)	Friend ties(different building)	-0.0965016	0.0387379	0.379631
PWY-6318: L-phenylalanine degradation IV (mammalian, via side chain)	Friend ties(different building)	0.0715253	0.0281685	0.311194
PROPFERM-PWY: superpathway of L-alanine fermentation (Stickland reaction)	Friend ties(different building)	0.0385012	0.263116	0.810862
PWY-6749: CMP-legionaminate biosynthesis I	Friend ties(different building)	0.010741	0.757799	0.996392
PWY-6143: CMP-pseudaminate biosynthesis	Friend ties(different building)	-0.00560737	0.849972	0.998768
PWY-6572: chondroitin sulfate degradation I (bacterial)	Friend ties(different building)	0.0519061	0.109859	0.625939
PWY-6478: GDP-D-glycero-&alpha;-D-manno-heptose biosynthesis	Friend ties(different building)	0.018126	0.526312	0.948135
PWY490-3: nitrate reduction VI (assimilatory)	Friend ties(different building)	-0.0102734	0.657059	0.996392
PWY-6565: superpathway of polyamine biosynthesis III	Friend ties(different building)	-0.0154311	0.451287	0.924072
PWY-7290: Escherichia coli serotype O86 O-antigen biosynthesis	Friend ties(different building)	-0.00116091	0.91308	0.999597
P562-PWY: myo-inositol degradation I	Friend ties(different building)	0.0743967	0.0342304	0.35687
PWY-5654: 2-amino-3-carboxymuconate semialdehyde degradation to 2-hydroxypentadienoate	Friend ties(different building)	0.0274353	0.328497	0.884414
PWY-6210: 2-aminophenol degradation	Friend ties(different building)	0.022891	0.415215	0.900637
PWY66-388: ceramide degradation by &alpha;-oxidation	Friend ties(different building)	0.042578	0.1242	0.65153
CRNFORCAT-PWY: creatinine degradation I	Friend ties(different building)	0.0671996	0.0463953	0.428937
PWY-7332: superpathway of UDP-N-acetylglucosamine-derived O-antigen building blocks biosynthesis	Friend ties(different building)	0.0615997	0.184571	0.735285
PWY5F9-12: biphenyl degradation	Friend ties(different building)	0.0618367	0.0215051	0.284797
PWY-7294: D-xylose degradation IV	Friend ties(different building)	0.0464006	0.212834	0.735343
PWY-5028: L-histidine degradation II	Friend ties(different building)	0.0904379	0.00883556	0.183106
LIPASYN-PWY: phospholipases	Friend ties(different building)	0.00655578	0.691601	0.996392
PWY-7312: dTDP-&beta;-D-fucofuranose biosynthesis	Friend ties(different building)	0.111705	0.000809915	0.0991416
PWY-6953: dTDP-3-acetamido-&alpha;-D-fucose biosynthesis	Friend ties(different building)	0.0019779	0.923718	0.999597
PWY-6785: hydrogen production VIII	Friend ties(different building)	-0.00102228	0.954401	0.999597
PWY-101: photosynthesis light reactions	Friend ties(different building)	-0.00130441	0.938364	0.999597
PWY-7196: superpathway of pyrimidine ribonucleosides salvage	Friend ties(different building)	0.0461307	0.12274	0.65153
PWY0-881: superpathway of fatty acid biosynthesis I (E. coli)	Friend ties(different building)	-0.00757208	0.773349	0.996392
PWY-7200: superpathway of pyrimidine deoxyribonucleoside salvage	Friend ties(different building)	0.0314691	0.313441	0.862066
PWY-6467: Kdo transfer to lipid IVA III (Chlamydia)	Friend ties(different building)	0.032302	0.26826	0.813895
AEROBACTINSYN-PWY: aerobactin biosynthesis	Friend ties(different building)	-0.0211457	0.296053	0.85333
PWY-5180: toluene degradation I (aerobic) (via o-cresol)	Friend ties(different building)	0.0073294	0.849471	0.998768
PWY-5182: toluene degradation II (aerobic) (via 4-methylcatechol)	Friend ties(different building)	0.0073294	0.849471	0.998768
PWY-7316: dTDP-N-acetylviosamine biosynthesis	Friend ties(different building)	-0.0518913	0.0953076	0.58703
PWY-5178: toluene degradation IV (aerobic) (via catechol)	Friend ties(different building)	0.0368111	0.0719625	0.542269
PWY-5183: superpathway of aerobic toluene degradation	Friend ties(different building)	-0.00190939	0.690898	0.996392
PWY-5415: catechol degradation I (meta-cleavage pathway)	Friend ties(different building)	-0.00854107	0.762585	0.996392
PWY1F-823: leucopelargonidin and leucocyanidin biosynthesis	Friend ties(different building)	-0.0095772	0.200282	0.735343
PWY-5677: succinate fermentation to butanoate	Friend ties(different building)	0.0270864	0.119916	0.65153
PWY-5751: phenylethanol biosynthesis	Friend ties(different building)	-0.0131189	0.144867	0.672189
PWY-6748: nitrate reduction VII (denitrification)	Friend ties(different building)	-0.0301421	0.105693	0.616543
PWY-7031: protein N-glycosylation (bacterial)	Friend ties(different building)	-0.0134194	0.281687	0.831486
PWY-1501: mandelate degradation I	Friend ties(different building)	0.0453676	0.0288269	0.311194
P165-PWY: superpathway of purines degradation in plants	Friend ties(different building)	0.0232451	0.0110782	0.208782
7ALPHADEHYDROX-PWY	Friend ties(different building)	-0.0201757	0.167741	0.718658
PWY-7399: methylphosphonate degradation II	Friend ties(different building)	0.00248657	0.743825	0.996392
PWY-7374: 1,4-dihydroxy-6-naphthoate biosynthesis I	Friend ties(different building)	-0.00261406	0.419072	0.900637
P163-PWY: L-lysine fermentation to acetate and butanoate	Friend ties(different building)	-0.0174267	0.203777	0.735343
PWY-6138: CMP-N-acetylneuraminate biosynthesis I (eukaryotes)	Friend ties(different building)	0.0147564	0.080787	0.542269
DHGLUCONATE-PYR-CAT-PWY: glucose degradation (oxidative)	Friend ties(different building)	0.030056	0.00188834	0.102809
PWY-7431: aromatic biogenic amine degradation (bacteria)	Friend ties(different building)	-0.00309551	0.247205	0.787351
PWY-6313: serotonin degradation	Friend ties(different building)	-0.00309794	0.247252	0.787351
PWY-6307: L-tryptophan degradation X (mammalian, via tryptamine)	Friend ties(different building)	-0.00286626	0.247453	0.787351
PWY-6435: 4-hydroxybenzoate biosynthesis III (plants)	Friend ties(different building)	-0.00712089	0.200688	0.735343
PWY-7528: L-methionine salvage cycle I (bacteria and plants)	Friend ties(different building)	0.0337244	0.00806259	0.183106
PWY-7527: L-methionine salvage cycle III	Friend ties(different building)	0.0446098	0.0012932	0.0991416
PWY-4361: S-methyl-5-thio-&alpha;-D-ribose 1-phosphate degradation I	Friend ties(different building)	0.0406756	0.00135238	0.0991416
PWY-5534: propene degradation	Friend ties(different building)	0.042556	0.000876885	0.0991416
TYRFUMCAT-PWY: L-tyrosine degradation I	Friend ties(different building)	0.0324697	0.00859736	0.183106
PWY-6107: chlorosalicylate degradation	Friend ties(different building)	0.036356	0.00274566	0.134538
PWY-7218: photosynthetic 3-hydroxybutanoate biosynthesis (engineered)	Friend ties(different building)	-0.0140392	0.254674	0.794842
PHOTOALL-PWY: oxygenic photosynthesis	Friend ties(different building)	-0.0122612	0.250661	0.788718
PWY-7270: L-methionine salvage cycle II (plants)	Friend ties(different building)	0.0207813	0.0288777	0.311194
PWY-7235: superpathway of ubiquinol-6 biosynthesis (late decarboxylation)	Friend ties(different building)	0.0069332	0.516899	0.948135
PWY3O-1109	Friend ties(different building)	-0.000302834	0.922565	0.999597
PWY-5754: 4-hydroxybenzoate biosynthesis I (eukaryotes)	Friend ties(different building)	-0.000287032	0.923171	0.999597
PWY-6641: superpathway of sulfolactate degradation	Friend ties(different building)	-0.00286297	0.431347	0.91569
PWY-5870: ubiquinol-8 biosynthesis (late decarboxylation)	Friend ties(different building)	0.00845872	0.343514	0.888347
PWY-7373: superpathway of demethylmenaquinol-6 biosynthesis II	Friend ties(different building)	0.00144953	0.894355	0.999597
PWY-6724: starch degradation II	Friend ties(different building)	0.000242716	0.913932	0.999597
PWY-181: photorespiration	Friend ties(different building)	-2.84e-05	0.99722	0.999597
PWY-1622: formaldehyde assimilation I (serine pathway)	Friend ties(different building)	0.00392131	0.575585	0.975905
PWY-5055: nicotinate degradation III	Friend ties(different building)	-0.00556696	0.199471	0.735343
PWY-5156: superpathway of fatty acid biosynthesis II (plant)	Friend ties(different building)	-0.00344506	0.575343	0.975905
PWY-5871: ubiquinol-9 biosynthesis (late decarboxylation)	Friend ties(different building)	-0.00047007	0.812079	0.996392
PWY-5873: ubiquinol-7 biosynthesis (late decarboxylation)	Friend ties(different building)	-0.00047007	0.812079	0.996392
PWY-5872: ubiquinol-10 biosynthesis (late decarboxylation)	Friend ties(different building)	-0.00045183	0.812079	0.996392
LEU-DEG2-PWY: L-leucine degradation I	Friend ties(different building)	0.0191654	0.00529899	0.147599
PWY-7317: superpathway of dTDP-glucose-derived O-antigen building blocks biosynthesis	Friend ties(different building)	0.00894154	0.117063	0.65153
PWY-6148: tetrahydromethanopterin biosynthesis	Friend ties(different building)	8.53e-18	1	1
PWY-6797: 6-hydroxymethyl-dihydropterin diphosphate biosynthesis II (Methanocaldococcus)	Friend ties(different building)	0.0230258	0.00542199	0.147599
PWY-5420: catechol degradation II (meta-cleavage pathway)	Friend ties(different building)	0.0201055	0.0045959	0.147599
PWY-5430: meta cleavage pathway of aromatic compounds	Friend ties(different building)	-0.00108495	0.789245	0.996392
PWY-5419: catechol degradation to 2-hydroxypentadienoate II	Friend ties(different building)	0.0183055	0.00460463	0.147599
P101-PWY: ectoine biosynthesis	Friend ties(different building)	0.00559086	0.19688	0.735343
PWY-6957: mandelate degradation to acetyl-CoA	Friend ties(different building)	-0.00209277	0.625231	0.996392
PWY-5306: superpathway of thiosulfate metabolism (Desulfovibrio sulfodismutans)	Friend ties(different building)	-0.00105803	0.53664	0.95273
PWY-7411: phosphatidate biosynthesis (yeast)	Friend ties(different building)	-0.0056063	0.111608	0.628598
PWY-5941: glycogen degradation II	Friend ties(different building)	0.000102376	0.958663	0.999597
PWY-7124: ethene biosynthesis V (engineered)	Friend ties(different building)	0.000426792	0.956843	0.999597
PWY-7224: purine deoxyribonucleosides salvage	Friend ties(different building)	0.0151312	0.0148582	0.260019
PWY-561: superpathway of glyoxylate cycle and fatty acid degradation	Friend ties(different building)	0.000713597	0.824318	0.996392
PWY-7511: protein ubiquitination	Friend ties(different building)	-0.00210863	0.388336	0.893063
PWY-5381: NAD salvage (plants)	Friend ties(different building)	-0.00204002	0.388336	0.893063
PWY-2201: folate transformations I	Friend ties(different building)	-0.00500901	0.131636	0.65153
PWY-5136: fatty acid &beta;-oxidation II (plant peroxisome)	Friend ties(different building)	0.000414376	0.879184	0.999597
PWY66-391: fatty acid &beta;-oxidation VI (mammalian peroxisome)	Friend ties(different building)	0.000344086	0.894759	0.999597
PWY-7337: 10-cis-heptadecenoyl-CoA degradation (yeast)	Friend ties(different building)	0.000466261	0.857644	0.999597
PWY-7338: 10-trans-heptadecenoyl-CoA degradation (reductase-dependent, yeast)	Friend ties(different building)	0.000466261	0.857644	0.999597
PWY-6837: fatty acid &beta;-oxidation V (unsaturated, odd number, di-isomerase-dependent)	Friend ties(different building)	0.000381347	0.881791	0.999597
PWY-7288: fatty acid &beta;-oxidation VII (yeast peroxisome)	Friend ties(different building)	0.000392427	0.877201	0.999597
PWY-6352: 3-phosphoinositide biosynthesis	Friend ties(different building)	-0.00175421	0.388336	0.893063
PWY-5067: glycogen biosynthesis II (from UDP-D-Glucose)	Friend ties(different building)	-0.00175421	0.388336	0.893063
PWY3O-19: ubiquinol-6 biosynthesis (late decarboxylation)	Friend ties(different building)	-0.00171033	0.388336	0.893063
PWY-6842: glutathione-mediated detoxification II	Friend ties(different building)	-0.00165015	0.388336	0.893063
PWY-6309: L-tryptophan degradation XI (mammalian, via kynurenine)	Friend ties(different building)	-0.00129286	0.388336	0.893063
PWY-5647: 2-nitrobenzoate degradation I	Friend ties(different building)	-0.00297447	0.246248	0.787351
PWY-722: nicotinate degradation I	Friend ties(different building)	0.00301592	0.102681	0.606189
PWY-5531: 3,8-divinyl-chlorophyllide a biosynthesis II (anaerobic)	Friend ties(different building)	0.0023456	0.228197	0.760658
PWY-7159: 3,8-divinyl-chlorophyllide a biosynthesis III (aerobic, light independent)	Friend ties(different building)	0.0023456	0.228197	0.760658
PWY-5532: nucleoside and nucleotide degradation (archaea)	Friend ties(different building)	0.000421196	0.875327	0.999597
UNMAPPED	Betweeness(friendship)	-2.75e-06	0.714614	0.97858
UNINTEGRATED	Betweeness(friendship)	-1.13e-06	0.823966	0.97858
PWY-7219: adenosine ribonucleotides de novo biosynthesis	Betweeness(friendship)	-7.29e-06	0.229363	0.97858
TRNA-CHARGING-PWY: tRNA charging	Betweeness(friendship)	1.43e-06	0.733679	0.97858
PWY-1042: glycolysis IV	Betweeness(friendship)	-7.94e-06	0.256043	0.97858
PWY-5686: UMP biosynthesis I	Betweeness(friendship)	-9.88e-06	0.226126	0.97858
PWY-6385: peptidoglycan biosynthesis III (mycobacteria)	Betweeness(friendship)	-5.07e-06	0.488899	0.97858
PWY-6387: UDP-N-acetylmuramoyl-pentapeptide biosynthesis I (meso-diaminopimelate containing)	Betweeness(friendship)	-6.54e-06	0.406543	0.97858
DTDPRHAMSYN-PWY: dTDP-&beta;-L-rhamnose biosynthesis	Betweeness(friendship)	-1.65e-05	0.160734	0.97858
PWY-6386: UDP-N-acetylmuramoyl-pentapeptide biosynthesis II (lysine-containing)	Betweeness(friendship)	-4.46e-06	0.558761	0.97858
PEPTIDOGLYCANSYN-PWY: peptidoglycan biosynthesis I (meso-diaminopimelate containing)	Betweeness(friendship)	-6.7e-06	0.376599	0.97858
PWY-6609: adenine and adenosine salvage III	Betweeness(friendship)	-4.06e-07	0.952161	0.97858
PWY-7221: guanosine ribonucleotides de novo biosynthesis	Betweeness(friendship)	-8.71e-06	0.241732	0.97858
PWY-6700: queuosine biosynthesis I (de novo)	Betweeness(friendship)	-1.04e-05	0.178231	0.97858
PWY-6737: starch degradation V	Betweeness(friendship)	7.56e-06	0.418793	0.97858
ILEUSYN-PWY: L-isoleucine biosynthesis I (from threonine)	Betweeness(friendship)	-1.14e-05	0.197604	0.97858
PWY-7111: pyruvate fermentation to isobutanol (engineered)	Betweeness(friendship)	-9.57e-06	0.240104	0.97858
VALSYN-PWY: L-valine biosynthesis	Betweeness(friendship)	-1.14e-05	0.197604	0.97858
NONMEVIPP-PWY: methylerythritol phosphate pathway I	Betweeness(friendship)	-2.11e-06	0.733009	0.97858
PWY-3841: folate transformations II (plants)	Betweeness(friendship)	3.81e-07	0.938906	0.97858
PWY-6151: S-adenosyl-L-methionine salvage I	Betweeness(friendship)	-1.32e-05	0.137154	0.97858
BRANCHED-CHAIN-AA-SYN-PWY: superpathway of branched chain amino acid biosynthesis	Betweeness(friendship)	-1e-05	0.293998	0.97858
PWY-5103: L-isoleucine biosynthesis III	Betweeness(friendship)	-1.01e-05	0.306838	0.97858
PWY-6163: chorismate biosynthesis from 3-dehydroquinate	Betweeness(friendship)	-8.02e-06	0.237995	0.97858
ARO-PWY: chorismate biosynthesis I	Betweeness(friendship)	-5.63e-06	0.297922	0.97858
PWY-5097: L-lysine biosynthesis VI	Betweeness(friendship)	-5.19e-06	0.51908	0.97858
PWY-6122: 5-aminoimidazole ribonucleotide biosynthesis II	Betweeness(friendship)	-1.13e-05	0.188198	0.97858
PWY-6277: superpathway of 5-aminoimidazole ribonucleotide biosynthesis	Betweeness(friendship)	-1.13e-05	0.188198	0.97858
PWY-6121: 5-aminoimidazole ribonucleotide biosynthesis I	Betweeness(friendship)	8.53e-06	0.189711	0.97858
HISTSYN-PWY: L-histidine biosynthesis	Betweeness(friendship)	-6.83e-06	0.396128	0.97858
GLUTORN-PWY: L-ornithine biosynthesis I	Betweeness(friendship)	1.29e-06	0.903951	0.97858
ARGSYNBSUB-PWY: L-arginine biosynthesis II (acetyl cycle)	Betweeness(friendship)	1.97e-06	0.860122	0.97858
PWY-5667: CDP-diacylglycerol biosynthesis I	Betweeness(friendship)	-1.23e-06	0.913985	0.97858
PWY0-1319: CDP-diacylglycerol biosynthesis II	Betweeness(friendship)	-1.26e-06	0.911737	0.97858
COMPLETE-ARO-PWY: superpathway of aromatic amino acid biosynthesis	Betweeness(friendship)	-5.71e-06	0.299771	0.97858
1CMET2-PWY: folate transformations III (E. coli)	Betweeness(friendship)	-3.18e-06	0.56244	0.97858
PWY-5695: inosine 5'-phosphate degradation	Betweeness(friendship)	-1.05e-05	0.213119	0.97858
PWY0-1586: peptidoglycan maturation (meso-diaminopimelate containing)	Betweeness(friendship)	-3.87e-06	0.755749	0.97858
ARGSYN-PWY: L-arginine biosynthesis I (via L-ornithine)	Betweeness(friendship)	1.68e-06	0.861096	0.97858
PWY-7400: L-arginine biosynthesis IV (archaebacteria)	Betweeness(friendship)	1.55e-06	0.868944	0.97858
PWY-2942: L-lysine biosynthesis III	Betweeness(friendship)	-6.65e-06	0.439361	0.97858
COA-PWY-1: superpathway of coenzyme A biosynthesis III (mammals)	Betweeness(friendship)	-2.33e-06	0.730784	0.97858
PWY-7229: superpathway of adenosine nucleotides de novo biosynthesis I	Betweeness(friendship)	-8.04e-06	0.359881	0.97858
CALVIN-PWY: Calvin-Benson-Bassham cycle	Betweeness(friendship)	4.25e-06	0.500655	0.97858
PWY-7199: pyrimidine deoxyribonucleosides salvage	Betweeness(friendship)	2.58e-06	0.663555	0.97858
RIBOSYN2-PWY: flavin biosynthesis I (bacteria and plants)	Betweeness(friendship)	-1.29e-05	0.223739	0.97858
PWY-4242	Betweeness(friendship)	-5.04e-06	0.468527	0.97858
COA-PWY: coenzyme A biosynthesis I (prokaryotic)	Betweeness(friendship)	-1.44e-05	0.0795033	0.846883
PWY-724: superpathway of L-lysine, L-threonine and L-methionine biosynthesis II	Betweeness(friendship)	1.31e-05	0.127294	0.97858
PWY66-409: superpathway of purine nucleotide salvage	Betweeness(friendship)	2.59e-05	0.310894	0.97858
PWY-6936: seleno-amino acid biosynthesis (plants)	Betweeness(friendship)	3.02e-06	0.829715	0.97858
PWY-6126: superpathway of adenosine nucleotides de novo biosynthesis II	Betweeness(friendship)	-6.27e-06	0.543622	0.97858
PWY-3001: superpathway of L-isoleucine biosynthesis I	Betweeness(friendship)	9.15e-06	0.219133	0.97858
HSERMETANA-PWY: L-methionine biosynthesis III	Betweeness(friendship)	8.45e-06	0.38392	0.97858
PWY-6527: stachyose degradation	Betweeness(friendship)	9.23e-07	0.932459	0.97858
PWY-6168: flavin biosynthesis III (fungi)	Betweeness(friendship)	-3.88e-06	0.705013	0.97858
PWY-7357: thiamine phosphate formation from pyrithiamine and oxythiamine (yeast)	Betweeness(friendship)	-1.09e-05	0.335753	0.97858
PWY-6317: D-galactose degradation I (Leloir pathway)	Betweeness(friendship)	1.85e-06	0.85375	0.97858
PWY66-422	Betweeness(friendship)	1.84e-06	0.855538	0.97858
PWY0-1296: purine ribonucleosides degradation	Betweeness(friendship)	-5.26e-06	0.599339	0.97858
PWY-7228: superpathway of guanosine nucleotides de novo biosynthesis I	Betweeness(friendship)	-4.6e-06	0.669601	0.97858
PANTOSYN-PWY: superpathway of coenzyme A biosynthesis I (bacteria)	Betweeness(friendship)	-6.06e-06	0.406366	0.97858
PANTO-PWY: phosphopantothenate biosynthesis I	Betweeness(friendship)	5.59e-06	0.451381	0.97858
PWY-7208: superpathway of pyrimidine nucleobases salvage	Betweeness(friendship)	-4.82e-06	0.681329	0.97858
NONOXIPENT-PWY: pentose phosphate pathway (non-oxidative branch) I	Betweeness(friendship)	1.53e-05	0.2405	0.97858
PWY-841: superpathway of purine nucleotides de novo biosynthesis I	Betweeness(friendship)	6.12e-07	0.941454	0.97858
PWY-6125: superpathway of guanosine nucleotides de novo biosynthesis II	Betweeness(friendship)	-4.46e-06	0.695291	0.97858
THRESYN-PWY: superpathway of L-threonine biosynthesis	Betweeness(friendship)	1.37e-05	0.151237	0.97858
SER-GLYSYN-PWY: superpathway of L-serine and glycine biosynthesis I	Betweeness(friendship)	1.35e-05	0.358686	0.97858
PWY-5100: pyruvate fermentation to acetate and lactate II	Betweeness(friendship)	1.44e-05	0.287156	0.97858
PWY0-1297: superpathway of purine deoxyribonucleosides degradation	Betweeness(friendship)	3.49e-05	0.260723	0.97858
PWY-6703: preQ0 biosynthesis	Betweeness(friendship)	-1.85e-05	0.0624238	0.756927
PWY-5973: cis-vaccenate biosynthesis	Betweeness(friendship)	6.74e-06	0.447602	0.97858
PWY-7663: gondoate biosynthesis (anaerobic)	Betweeness(friendship)	8.41e-06	0.384208	0.97858
OANTIGEN-PWY: O-antigen building blocks biosynthesis (E. coli)	Betweeness(friendship)	5.04e-06	0.550075	0.97858
PWY-6897: thiamine diphosphate salvage II	Betweeness(friendship)	-1.07e-05	0.368737	0.97858
PWY-5154: L-arginine biosynthesis III (via N-acetyl-L-citrulline)	Betweeness(friendship)	3.22e-06	0.755442	0.97858
ASPASN-PWY: superpathway of L-aspartate and L-asparagine biosynthesis	Betweeness(friendship)	-1.69e-05	0.223925	0.97858
PWY-7220: adenosine deoxyribonucleotides de novo biosynthesis II	Betweeness(friendship)	-5.01e-06	0.700869	0.97858
PWY-7222: guanosine deoxyribonucleotides de novo biosynthesis II	Betweeness(friendship)	-5.01e-06	0.700869	0.97858
PWY-7197: pyrimidine deoxyribonucleotide phosphorylation	Betweeness(friendship)	2.06e-06	0.876953	0.97858
PWY-5101: L-isoleucine biosynthesis II	Betweeness(friendship)	7.39e-05	0.549934	0.97858
ANAGLYCOLYSIS-PWY: glycolysis III (from glucose)	Betweeness(friendship)	1.67e-05	0.1301	0.97858
PYRIDNUCSYN-PWY: NAD de novo biosynthesis I (from aspartate)	Betweeness(friendship)	-9.08e-06	0.304378	0.97858
TRPSYN-PWY: L-tryptophan biosynthesis	Betweeness(friendship)	-4.68e-06	0.604201	0.97858
PWY-6123: inosine-5'-phosphate biosynthesis I	Betweeness(friendship)	7.67e-06	0.523995	0.97858
PWY-7237: myo-, chiro- and scyllo-inositol degradation	Betweeness(friendship)	6.23e-05	0.386762	0.97858
PWY0-162: superpathway of pyrimidine ribonucleotides de novo biosynthesis	Betweeness(friendship)	1.06e-05	0.58732	0.97858
UDPNAGSYN-PWY: UDP-N-acetyl-D-glucosamine biosynthesis I	Betweeness(friendship)	1.06e-05	0.368875	0.97858
PWY-6270: isoprene biosynthesis I	Betweeness(friendship)	-1.65e-06	0.916152	0.97858
PHOSLIPSYN-PWY: superpathway of phospholipid biosynthesis I (bacteria)	Betweeness(friendship)	7.1e-06	0.539754	0.97858
PWY-6124: inosine-5'-phosphate biosynthesis II	Betweeness(friendship)	1.15e-05	0.372678	0.97858
FASYN-INITIAL-PWY: superpathway of fatty acid biosynthesis initiation (E. coli)	Betweeness(friendship)	1.26e-05	0.323941	0.97858
PWY-7560: methylerythritol phosphate pathway II	Betweeness(friendship)	-6.22e-06	0.666097	0.97858
ANAEROFRUCAT-PWY: homolactic fermentation	Betweeness(friendship)	1.52e-05	0.132826	0.97858
GLYCOGENSYNTH-PWY: glycogen biosynthesis I (from ADP-D-Glucose)	Betweeness(friendship)	-6.83e-06	0.567123	0.97858
PWY-5659: GDP-mannose biosynthesis	Betweeness(friendship)	-1.37e-06	0.940185	0.97858
PWY-1269: CMP-3-deoxy-D-manno-octulosonate biosynthesis	Betweeness(friendship)	-5.54e-06	0.747335	0.97858
GLUCONEO-PWY: gluconeogenesis I	Betweeness(friendship)	1.04e-05	0.496811	0.97858
ARG+POLYAMINE-SYN: superpathway of arginine and polyamine biosynthesis	Betweeness(friendship)	-1e-05	0.616068	0.97858
GLYCOLYSIS: glycolysis I (from glucose 6-phosphate)	Betweeness(friendship)	1.53e-05	0.275994	0.97858
PWY0-1298: superpathway of pyrimidine deoxyribonucleosides degradation	Betweeness(friendship)	4.87e-05	0.14139	0.97858
THISYN-PWY: superpathway of thiamine diphosphate biosynthesis I	Betweeness(friendship)	6.28e-06	0.809041	0.97858
PWY-6305: superpathway of putrescine biosynthesis	Betweeness(friendship)	-2.52e-06	0.877753	0.97858
PWY-6147: 6-hydroxymethyl-dihydropterin diphosphate biosynthesis I	Betweeness(friendship)	2.04e-06	0.91042	0.97858
PWY-7539: 6-hydroxymethyl-dihydropterin diphosphate biosynthesis III (Chlamydia)	Betweeness(friendship)	7.95e-07	0.964953	0.98081
PWY4FS-7: phosphatidylglycerol biosynthesis I (plastidic)	Betweeness(friendship)	6.94e-06	0.591944	0.97858
PWY4FS-8: phosphatidylglycerol biosynthesis II (non-plastidic)	Betweeness(friendship)	6.95e-06	0.591484	0.97858
PWY-5484: glycolysis II (from fructose 6-phosphate)	Betweeness(friendship)	1.99e-05	0.178366	0.97858
PWY-5345: superpathway of L-methionine biosynthesis (by sulfhydrylation)	Betweeness(friendship)	3.28e-06	0.884099	0.97858
PWY0-1261: anhydromuropeptides recycling I	Betweeness(friendship)	2.18e-06	0.88492	0.97858
THISYNARA-PWY: superpathway of thiamine diphosphate biosynthesis III (eukaryotes)	Betweeness(friendship)	1.45e-06	0.937527	0.97858
PWY-7328: superpathway of UDP-glucose-derived O-antigen building blocks biosynthesis	Betweeness(friendship)	8.3e-05	0.097065	0.932205
FASYN-ELONG-PWY: fatty acid elongation -- saturated	Betweeness(friendship)	2.53e-05	0.623956	0.97858
PWY-5971: palmitate biosynthesis (type II fatty acid synthase)	Betweeness(friendship)	6.51e-05	0.422505	0.97858
POLYAMSYN-PWY: superpathway of polyamine biosynthesis I	Betweeness(friendship)	2.01e-06	0.903741	0.97858
PWY-7282: 4-amino-2-methyl-5-diphosphomethylpyrimidine biosynthesis II	Betweeness(friendship)	2.52e-06	0.938389	0.97858
PWY66-399: gluconeogenesis III	Betweeness(friendship)	2.37e-05	0.409864	0.97858
SULFATE-CYS-PWY: superpathway of sulfate assimilation and cysteine biosynthesis	Betweeness(friendship)	9.36e-06	0.689376	0.97858
PWY-7664: oleate biosynthesis IV (anaerobic)	Betweeness(friendship)	2.95e-05	0.56742	0.97858
PWY-4981: L-proline biosynthesis II (from arginine)	Betweeness(friendship)	1.46e-05	0.63158	0.97858
RHAMCAT-PWY: L-rhamnose degradation I	Betweeness(friendship)	-2.32e-05	0.175337	0.97858
PWY-7388: octanoyl-[acyl-carrier protein] biosynthesis (mitochondria, yeast)	Betweeness(friendship)	1.18e-05	0.793951	0.97858
MET-SAM-PWY: superpathway of S-adenosyl-L-methionine biosynthesis	Betweeness(friendship)	4.78e-06	0.839677	0.97858
PWY0-1061: superpathway of L-alanine biosynthesis	Betweeness(friendship)	0.000101909	0.3117	0.97858
PWY-5188: tetrapyrrole biosynthesis I (from glutamate)	Betweeness(friendship)	-2.54e-06	0.856061	0.97858
PWY-5347: superpathway of L-methionine biosynthesis (transsulfuration)	Betweeness(friendship)	5.95e-06	0.802243	0.97858
PWY-7383: anaerobic energy metabolism (invertebrates, cytosol)	Betweeness(friendship)	1.37e-05	0.670654	0.97858
PWY-5989: stearate biosynthesis II (bacteria and plants)	Betweeness(friendship)	1.14e-05	0.771168	0.97858
PWY-6282: palmitoleate biosynthesis I (from (5Z)-dodec-5-enoate)	Betweeness(friendship)	2.55e-05	0.627105	0.97858
PWY0-862: (5Z)-dodecenoate biosynthesis I	Betweeness(friendship)	2.2e-05	0.576052	0.97858
HISDEG-PWY: L-histidine degradation I	Betweeness(friendship)	3.9e-06	0.854584	0.97858
PWY-6590: superpathway of Clostridium acetobutylicum acidogenic fermentation	Betweeness(friendship)	-4.95e-05	0.22199	0.97858
HEXITOLDEGSUPER-PWY: superpathway of hexitol degradation (bacteria)	Betweeness(friendship)	6.69e-06	0.837623	0.97858
METSYN-PWY: superpathway of L-homoserine and L-methionine biosynthesis	Betweeness(friendship)	6.04e-06	0.805014	0.97858
PWY-7234: inosine-5'-phosphate biosynthesis III	Betweeness(friendship)	-1.02e-05	0.708109	0.97858
PWY-6901: superpathway of glucose and xylose degradation	Betweeness(friendship)	1.04e-05	0.753192	0.97858
P441-PWY: superpathway of N-acetylneuraminate degradation	Betweeness(friendship)	-2.48e-06	0.934396	0.97858
PWY0-1479: tRNA processing	Betweeness(friendship)	1.25e-05	0.584263	0.97858
PWY-7198: pyrimidine deoxyribonucleotides de novo biosynthesis IV	Betweeness(friendship)	3e-05	0.201219	0.97858
COLANSYN-PWY: colanic acid building blocks biosynthesis	Betweeness(friendship)	1.8e-05	0.365858	0.97858
PWY0-166: superpathway of pyrimidine deoxyribonucleotides de novo biosynthesis (E. coli)	Betweeness(friendship)	7.85e-06	0.928304	0.97858
GLYCOLYSIS-E-D: superpathway of glycolysis and the Entner-Doudoroff pathway	Betweeness(friendship)	-6.28e-06	0.841391	0.97858
PWY-6549: L-glutamine biosynthesis III	Betweeness(friendship)	-2.89e-06	0.898197	0.97858
TCA: TCA cycle I (prokaryotic)	Betweeness(friendship)	9.15e-06	0.654779	0.97858
COBALSYN-PWY: superpathway of adenosylcobalamin salvage from cobinamide I	Betweeness(friendship)	-1.01e-05	0.518199	0.97858
GLYCOLYSIS-TCA-GLYOX-BYPASS: superpathway of glycolysis, pyruvate dehydrogenase, TCA, and glyoxylate bypass	Betweeness(friendship)	3.59e-05	0.717912	0.97858
CENTFERM-PWY: pyruvate fermentation to butanoate	Betweeness(friendship)	-4.95e-05	0.218833	0.97858
PWY-7013: (S)-propane-1,2-diol degradation	Betweeness(friendship)	0.000111199	0.243654	0.97858
PWY-7184: pyrimidine deoxyribonucleotides de novo biosynthesis I	Betweeness(friendship)	5.57e-06	0.9446	0.97858
FERMENTATION-PWY: mixed acid fermentation	Betweeness(friendship)	-1.62e-05	0.603209	0.97858
PWY-6545: pyrimidine deoxyribonucleotides de novo biosynthesis III	Betweeness(friendship)	5.39e-06	0.946287	0.97858
PWY0-781: aspartate superpathway	Betweeness(friendship)	-9.73e-06	0.866613	0.97858
PWY-6863: pyruvate fermentation to hexanol (engineered)	Betweeness(friendship)	5.82e-05	0.191621	0.97858
DAPLYSINESYN-PWY: L-lysine biosynthesis I	Betweeness(friendship)	7.9e-06	0.824637	0.97858
BIOTIN-BIOSYNTHESIS-PWY: biotin biosynthesis I	Betweeness(friendship)	3.3e-05	0.498701	0.97858
NAGLIPASYN-PWY: lipid IVA biosynthesis (E. coli)	Betweeness(friendship)	-2.46e-06	0.957245	0.97858
PWY-622: starch biosynthesis	Betweeness(friendship)	-0.000110972	0.396095	0.97858
PWY-6519: 8-amino-7-oxononanoate biosynthesis I	Betweeness(friendship)	3.24e-05	0.517158	0.97858
P4-PWY: superpathway of L-lysine, L-threonine and L-methionine biosynthesis I	Betweeness(friendship)	-8.93e-06	0.877247	0.97858
PWY-7323: superpathway of GDP-mannose-derived O-antigen building blocks biosynthesis	Betweeness(friendship)	-2.29e-05	0.377853	0.97858
PWY-6507: 4-deoxy-L-threo-hex-4-enopyranuronate degradation	Betweeness(friendship)	-4.03e-05	0.0450267	0.676798
PWY-6969: TCA cycle V (2-oxoglutarate synthase)	Betweeness(friendship)	9.91e-06	0.728081	0.97858
SO4ASSIM-PWY: assimilatory sulfate reduction I	Betweeness(friendship)	4.2e-06	0.880913	0.97858
P461-PWY: hexitol fermentation to lactate, formate, ethanol and acetate	Betweeness(friendship)	6.8e-06	0.908222	0.97858
PWY-5897: superpathway of menaquinol-11 biosynthesis	Betweeness(friendship)	4.28e-06	0.951939	0.97858
PWY-5898: superpathway of menaquinol-12 biosynthesis	Betweeness(friendship)	4.28e-06	0.951939	0.97858
PWY-5899: superpathway of menaquinol-13 biosynthesis	Betweeness(friendship)	4.28e-06	0.951939	0.97858
PWY-6892: thiazole component of thiamine diphosphate biosynthesis I	Betweeness(friendship)	1.3e-05	0.665162	0.97858
PWY-6353: purine nucleotides degradation II (aerobic)	Betweeness(friendship)	-2.59e-06	0.922731	0.97858
PWY4LZ-257: superpathway of fermentation (Chlamydomonas reinhardtii)	Betweeness(friendship)	5.73e-06	0.932209	0.97858
PWY-5838: superpathway of menaquinol-8 biosynthesis I	Betweeness(friendship)	4.97e-05	0.593902	0.97858
PWY-5723: Rubisco shunt	Betweeness(friendship)	-3.51e-05	0.692167	0.97858
PWY-7117: C4 photosynthetic carbon assimilation cycle, PEPCK type	Betweeness(friendship)	-1.39e-05	0.694353	0.97858
PWY-5690: TCA cycle II (plants and fungi)	Betweeness(friendship)	1.86e-05	0.34524	0.97858
PWY-241: C4 photosynthetic carbon assimilation cycle, NADP-ME type	Betweeness(friendship)	-1.42e-05	0.696274	0.97858
PWY-5505: L-glutamate and L-glutamine biosynthesis	Betweeness(friendship)	9.58e-06	0.69925	0.97858
PWY66-389: phytol degradation	Betweeness(friendship)	6.64e-06	0.899873	0.97858
PWY-7456: &beta;-(1,4)-mannan degradation	Betweeness(friendship)	-1.79e-05	0.238993	0.97858
P105-PWY: TCA cycle IV (2-oxoglutarate decarboxylase)	Betweeness(friendship)	6.69e-05	0.538332	0.97858
PWY-6608: guanosine nucleotides degradation III	Betweeness(friendship)	-1.97e-05	0.525753	0.97858
PENTOSE-P-PWY: pentose phosphate pathway	Betweeness(friendship)	7.43e-06	0.843955	0.97858
PWY-5913: partial TCA cycle (obligate autotrophs)	Betweeness(friendship)	-1.24e-05	0.726361	0.97858
PWY-6471: peptidoglycan biosynthesis IV (Enterococcus faecium)	Betweeness(friendship)	-6.52e-05	0.265319	0.97858
PWY0-845: superpathway of pyridoxal 5'-phosphate biosynthesis and salvage	Betweeness(friendship)	5.55e-06	0.877939	0.97858
PWY-7254: TCA cycle VII (acetate-producers)	Betweeness(friendship)	2.69e-05	0.761373	0.97858
TCA-GLYOX-BYPASS: superpathway of glyoxylate bypass and TCA	Betweeness(friendship)	3.61e-05	0.703899	0.97858
P161-PWY: acetylene degradation (anaerobic)	Betweeness(friendship)	1.16e-05	0.875497	0.97858
HOMOSER-METSYN-PWY: L-methionine biosynthesis I	Betweeness(friendship)	4.07e-06	0.880666	0.97858
GLYCOCAT-PWY: glycogen degradation I	Betweeness(friendship)	1.52e-05	0.804105	0.97858
PWY-5840: superpathway of menaquinol-7 biosynthesis	Betweeness(friendship)	1.71e-05	0.828383	0.97858
PWY-5845: superpathway of menaquinol-9 biosynthesis	Betweeness(friendship)	2.09e-05	0.859652	0.97858
PWY-5850: superpathway of menaquinol-6 biosynthesis	Betweeness(friendship)	9.4e-05	0.45246	0.97858
PWY-5896: superpathway of menaquinol-10 biosynthesis	Betweeness(friendship)	9.28e-05	0.457941	0.97858
PWY-6285: superpathway of fatty acids biosynthesis (E. coli)	Betweeness(friendship)	4.8e-05	0.564534	0.97858
PWY-7115: C4 photosynthetic carbon assimilation cycle, NAD-ME type	Betweeness(friendship)	-2.83e-05	0.289013	0.97858
GLCMANNANAUT-PWY: superpathway of N-acetylglucosamine, N-acetylmannosamine and N-acetylneuraminate degradation	Betweeness(friendship)	-1.24e-05	0.482254	0.97858
DENOVOPURINE2-PWY: superpathway of purine nucleotides de novo biosynthesis II	Betweeness(friendship)	3.56e-05	0.739554	0.97858
PWY-5464: superpathway of cytosolic glycolysis (plants), pyruvate dehydrogenase and TCA cycle	Betweeness(friendship)	-4.16e-06	0.928899	0.97858
ORNDEG-PWY: superpathway of ornithine degradation	Betweeness(friendship)	2.52e-05	0.816551	0.97858
PWY-5083: NAD(P)/NADPH interconversion	Betweeness(friendship)	7.37e-05	0.281338	0.97858
FUC-RHAMCAT-PWY: superpathway of fucose and rhamnose degradation	Betweeness(friendship)	-3.22e-06	0.9688	0.98081
GALACTUROCAT-PWY: D-galacturonate degradation I	Betweeness(friendship)	-3.89e-05	0.031062	0.615893
PYRIDOXSYN-PWY: pyridoxal 5'-phosphate biosynthesis I	Betweeness(friendship)	1.6e-05	0.656181	0.97858
PWY-5861: superpathway of demethylmenaquinol-8 biosynthesis I	Betweeness(friendship)	4.63e-05	0.606474	0.97858
P42-PWY: incomplete reductive TCA cycle	Betweeness(friendship)	1.55e-05	0.536093	0.97858
PRPP-PWY: superpathway of histidine, purine, and pyrimidine biosynthesis	Betweeness(friendship)	2.7e-05	0.79986	0.97858
PWY-6803: phosphatidylcholine acyl editing	Betweeness(friendship)	4.53e-05	0.586156	0.97858
GOLPDLCAT-PWY: superpathway of glycerol degradation to 1,3-propanediol	Betweeness(friendship)	1.23e-06	0.978057	0.984082
PWY-4041: &gamma;-glutamyl cycle	Betweeness(friendship)	-5.14e-06	0.830803	0.97858
PWY-5675: nitrate reduction V (assimilatory)	Betweeness(friendship)	2.11e-05	0.805991	0.97858
PWY-821: superpathway of sulfur amino acid biosynthesis (Saccharomyces cerevisiae)	Betweeness(friendship)	-1.08e-07	0.99915	1
SALVADEHYPOX-PWY: adenosine nucleotides degradation II	Betweeness(friendship)	-2.02e-05	0.517659	0.97858
PWY-7242: D-fructuronate degradation	Betweeness(friendship)	-4.36e-05	0.0123265	0.484834
GALACT-GLUCUROCAT-PWY: superpathway of hexuronide and hexuronate degradation	Betweeness(friendship)	-3.34e-05	0.0535829	0.691903
P164-PWY: purine nucleobases degradation I (anaerobic)	Betweeness(friendship)	1.4e-05	0.617447	0.97858
GLUCOSE1PMETAB-PWY: glucose and glucose-1-phosphate degradation	Betweeness(friendship)	1.72e-05	0.723694	0.97858
PPGPPMET-PWY: ppGpp metabolism	Betweeness(friendship)	4.94e-06	0.86854	0.97858
PWY-5860: superpathway of demethylmenaquinol-6 biosynthesis I	Betweeness(friendship)	8.99e-05	0.453461	0.97858
PWY-5862: superpathway of demethylmenaquinol-9 biosynthesis	Betweeness(friendship)	2.13e-05	0.851507	0.97858
PWY-7211: superpathway of pyrimidine deoxyribonucleotides de novo biosynthesis	Betweeness(friendship)	4.54e-05	0.57433	0.97858
PWY0-1241: ADP-L-glycero-&beta;-D-manno-heptose biosynthesis	Betweeness(friendship)	3.07e-05	0.245979	0.97858
GLYOXYLATE-BYPASS: glyoxylate cycle	Betweeness(friendship)	5.35e-05	0.508408	0.97858
GLUCUROCAT-PWY: superpathway of &beta;-D-glucuronosides degradation	Betweeness(friendship)	-3.45e-05	0.0302688	0.615893
PWY-1861: formaldehyde assimilation II (assimilatory RuMP Cycle)	Betweeness(friendship)	1.85e-05	0.748916	0.97858
PWY-5173	Betweeness(friendship)	2.88e-05	0.606327	0.97858
PWY-6470: peptidoglycan biosynthesis V (&beta;-lactam resistance)	Betweeness(friendship)	-3.1e-05	0.55855	0.97858
POLYAMINSYN3-PWY: superpathway of polyamine biosynthesis II	Betweeness(friendship)	1.87e-05	0.529433	0.97858
P185-PWY: formaldehyde assimilation III (dihydroxyacetone cycle)	Betweeness(friendship)	0.00010402	0.283302	0.97858
PWY-5121: superpathway of geranylgeranyl diphosphate biosynthesis II (via MEP)	Betweeness(friendship)	-6.7e-05	0.0983176	0.932205
PWY3DJ-35471: L-ascorbate biosynthesis IV (animals, D-glucuronate pathway)	Betweeness(friendship)	0.000144394	0.170225	0.97858
ARGDEG-PWY: superpathway of L-arginine, putrescine, and 4-aminobutanoate degradation	Betweeness(friendship)	2.45e-05	0.81635	0.97858
ORNARGDEG-PWY: superpathway of L-arginine and L-ornithine degradation	Betweeness(friendship)	2.45e-05	0.81635	0.97858
PWY-6284: superpathway of unsaturated fatty acids biosynthesis (E. coli)	Betweeness(friendship)	6.05e-05	0.40862	0.97858
REDCITCYC: TCA cycle VI (Helicobacter)	Betweeness(friendship)	-2.01e-06	0.976862	0.984082
PWY-5005: biotin biosynthesis II	Betweeness(friendship)	-8.86e-06	0.859147	0.97858
FUCCAT-PWY: fucose degradation	Betweeness(friendship)	-2.77e-05	0.632112	0.97858
PWY-6562: norspermidine biosynthesis	Betweeness(friendship)	0.000114471	0.283837	0.97858
FAO-PWY: fatty acid &beta;-oxidation I (generic)	Betweeness(friendship)	3.76e-05	0.726879	0.97858
PWY-5384: sucrose degradation IV (sucrose phosphorylase)	Betweeness(friendship)	-1.99e-05	0.500305	0.97858
PWY-7315: dTDP-N-acetylthomosamine biosynthesis	Betweeness(friendship)	-8.97e-06	0.90083	0.97858
PWY-2723: trehalose degradation V	Betweeness(friendship)	1.47e-05	0.802967	0.97858
POLYISOPRENSYN-PWY: polyisoprenoid biosynthesis (E. coli)	Betweeness(friendship)	-9.29e-06	0.886057	0.97858
PWY-7187: pyrimidine deoxyribonucleotides de novo biosynthesis II	Betweeness(friendship)	4.1e-05	0.67375	0.97858
PWY-5918: superpathway of heme b biosynthesis from glutamate	Betweeness(friendship)	-2.14e-05	0.780131	0.97858
P23-PWY: reductive TCA cycle I	Betweeness(friendship)	1.15e-05	0.854966	0.97858
PWY-5837: 2-carboxy-1,4-naphthoquinol biosynthesis	Betweeness(friendship)	3.76e-06	0.954967	0.97858
GALACTARDEG-PWY: D-galactarate degradation I	Betweeness(friendship)	4.73e-05	0.544887	0.97858
GLUCARGALACTSUPER-PWY: superpathway of D-glucarate and D-galactarate degradation	Betweeness(friendship)	4.73e-05	0.544887	0.97858
THREOCAT-PWY: superpathway of L-threonine metabolism	Betweeness(friendship)	0.000146135	0.19194	0.97858
PWY-6531: mannitol cycle	Betweeness(friendship)	-2.5e-05	0.763223	0.97858
PYRIDNUCSAL-PWY: NAD salvage pathway I (PNC VI cycle)	Betweeness(friendship)	-3.42e-06	0.960606	0.97858
METH-ACETATE-PWY: methanogenesis from acetate	Betweeness(friendship)	7.66e-05	0.17317	0.97858
P108-PWY: pyruvate fermentation to propanoate I	Betweeness(friendship)	1.82e-05	0.461776	0.97858
HEMESYN2-PWY: heme b biosynthesis II (oxygen-independent)	Betweeness(friendship)	-1.81e-05	0.628974	0.97858
PWY-6606: guanosine nucleotides degradation II	Betweeness(friendship)	-4.62e-06	0.889163	0.97858
AST-PWY: L-arginine degradation II (AST pathway)	Betweeness(friendship)	4.46e-05	0.660459	0.97858
PWY-5676: acetyl-CoA fermentation to butanoate II	Betweeness(friendship)	-2.68e-05	0.470596	0.97858
PWY-5994: palmitate biosynthesis (type I fatty acid synthase)	Betweeness(friendship)	0.000254188	0.0314231	0.615893
PWY-5189: tetrapyrrole biosynthesis II (from glycine)	Betweeness(friendship)	-1.53e-05	0.788289	0.97858
PWY-7269: mitochondrial NADPH production (yeast)	Betweeness(friendship)	5.81e-05	0.582011	0.97858
GLUCARDEG-PWY: D-glucarate degradation I	Betweeness(friendship)	4.08e-05	0.583875	0.97858
PWY-6731: starch degradation III	Betweeness(friendship)	4.71e-06	0.934425	0.97858
PWY-6185: 4-methylcatechol degradation (ortho cleavage)	Betweeness(friendship)	0.000171251	0.0765331	0.83336
TEICHOICACID-PWY: poly(glycerol phosphate) wall teichoic acid biosynthesis	Betweeness(friendship)	2.94e-05	0.261657	0.97858
PWY-5417: catechol degradation III (ortho-cleavage pathway)	Betweeness(friendship)	0.000165233	0.096396	0.932205
PWY-5431: aromatic compounds degradation via &beta;-ketoadipate	Betweeness(friendship)	0.000165233	0.096396	0.932205
PROTOCATECHUATE-ORTHO-CLEAVAGE-PWY: protocatechuate degradation II (ortho-cleavage pathway)	Betweeness(friendship)	0.000182573	0.0705098	0.812621
FOLSYN-PWY: superpathway of tetrahydrofolate biosynthesis and salvage	Betweeness(friendship)	-1.32e-05	0.786069	0.97858
PWY-7389: superpathway of anaerobic energy metabolism (invertebrates)	Betweeness(friendship)	-2.39e-05	0.712792	0.97858
PWY0-1277: 3-phenylpropanoate and 3-(3-hydroxyphenyl)propanoate degradation	Betweeness(friendship)	4.33e-05	0.67942	0.97858
PWY-6263: superpathway of menaquinol-8 biosynthesis II	Betweeness(friendship)	-6.36e-05	0.551696	0.97858
CITRULBIO-PWY: L-citrulline biosynthesis	Betweeness(friendship)	7.4e-05	0.29465	0.97858
PWY-2941: L-lysine biosynthesis II	Betweeness(friendship)	-2.84e-05	0.299126	0.97858
PWY-5181: toluene degradation III (aerobic) (via p-cresol)	Betweeness(friendship)	0.000215148	0.0247733	0.607642
PWY-6167: flavin biosynthesis II (archaea)	Betweeness(friendship)	-3.74e-05	0.769037	0.97858
PWY0-1415: superpathway of heme b biosynthesis from uroporphyrinogen-III	Betweeness(friendship)	2.34e-05	0.755285	0.97858
NAD-BIOSYNTHESIS-II: NAD salvage pathway III (to nicotinamide riboside)	Betweeness(friendship)	2.34e-05	0.572058	0.97858
P221-PWY: octane oxidation	Betweeness(friendship)	2.41e-05	0.806906	0.97858
CATECHOL-ORTHO-CLEAVAGE-PWY: catechol degradation to &beta;-ketoadipate	Betweeness(friendship)	0.00019386	0.0467376	0.676798
PWY-5791	Betweeness(friendship)	8.88e-05	0.424373	0.97858
ECASYN-PWY: enterobacterial common antigen biosynthesis	Betweeness(friendship)	6.02e-05	0.556653	0.97858
PWY-4984: urea cycle	Betweeness(friendship)	7.33e-05	0.292947	0.97858
PWY-5497: purine nucleobases degradation II (anaerobic)	Betweeness(friendship)	-1.17e-05	0.87761	0.97858
HEME-BIOSYNTHESIS-II: heme b biosynthesis I (aerobic)	Betweeness(friendship)	-2.6e-05	0.705655	0.97858
PWY-7392: taxadiene biosynthesis (engineered)	Betweeness(friendship)	-2.79e-06	0.975701	0.984082
PWY-6182: superpathway of salicylate degradation	Betweeness(friendship)	0.000184737	0.0483427	0.676798
PWY-7385: 1,3-propanediol biosynthesis (engineered)	Betweeness(friendship)	-6.74e-05	0.484522	0.97858
PWY0-1338: polymyxin resistance	Betweeness(friendship)	5.02e-05	0.629657	0.97858
PWY66-398: TCA cycle III (animals)	Betweeness(friendship)	5.7e-05	0.35491	0.97858
PWY-6612: superpathway of tetrahydrofolate biosynthesis	Betweeness(friendship)	-1.6e-05	0.73898	0.97858
HCAMHPDEG-PWY: 3-phenylpropanoate and 3-(3-hydroxyphenyl)propanoate degradation to 2-hydroxypentadienoate	Betweeness(friendship)	5.53e-05	0.572208	0.97858
PWY-6690: cinnamate and 3-hydroxycinnamate degradation to 2-hydroxypentadienoate	Betweeness(friendship)	5.53e-05	0.572208	0.97858
PWY-7384: anaerobic energy metabolism (invertebrates, mitochondrial)	Betweeness(friendship)	-2.03e-05	0.74629	0.97858
PWY-5863: superpathway of phylloquinol biosynthesis	Betweeness(friendship)	6.77e-05	0.521995	0.97858
PWY-5920: superpathway of heme b biosynthesis from glycine	Betweeness(friendship)	4.1e-06	0.968055	0.98081
PWY-7371: 1,4-dihydroxy-6-naphthoate biosynthesis II	Betweeness(friendship)	-1.73e-05	0.866512	0.97858
LACTOSECAT-PWY: lactose and galactose degradation I	Betweeness(friendship)	-9.42e-06	0.73622	0.97858
P122-PWY: heterolactic fermentation	Betweeness(friendship)	4.66e-05	0.591605	0.97858
PWY-7210: pyrimidine deoxyribonucleotides biosynthesis from CTP	Betweeness(friendship)	4.29e-05	0.681494	0.97858
PWY-5304: superpathway of sulfur oxidation (Acidianus ambivalens)	Betweeness(friendship)	1.18e-05	0.750155	0.97858
PWY-5392: reductive TCA cycle II	Betweeness(friendship)	0.000118574	0.247705	0.97858
PWY-7165: L-ascorbate biosynthesis VIII (engineered pathway)	Betweeness(friendship)	0.000241125	0.0167757	0.513757
PWY-7003: glycerol degradation to butanol	Betweeness(friendship)	0.000125004	0.251837	0.97858
PWY-5367: petroselinate biosynthesis	Betweeness(friendship)	4.01e-05	0.517833	0.97858
UBISYN-PWY: superpathway of ubiquinol-8 biosynthesis (early decarboxylation)	Betweeness(friendship)	9.01e-05	0.354172	0.97858
PWY-5104: L-isoleucine biosynthesis IV	Betweeness(friendship)	-2.83e-05	0.408686	0.97858
PWY-5022: 4-aminobutanoate degradation V	Betweeness(friendship)	3.11e-05	0.651894	0.97858
ARGININE-SYN4-PWY: L-ornithine biosynthesis II	Betweeness(friendship)	6.01e-05	0.38337	0.97858
PWY-5855: ubiquinol-7 biosynthesis (early decarboxylation)	Betweeness(friendship)	7.42e-05	0.432548	0.97858
PWY-5856: ubiquinol-9 biosynthesis (early decarboxylation)	Betweeness(friendship)	7.42e-05	0.432548	0.97858
PWY-5857: ubiquinol-10 biosynthesis (early decarboxylation)	Betweeness(friendship)	7.42e-05	0.432548	0.97858
PWY-6708: ubiquinol-8 biosynthesis (early decarboxylation)	Betweeness(friendship)	7.25e-05	0.443121	0.97858
PWY-5088: L-glutamate degradation VIII (to propanoate)	Betweeness(friendship)	3.82e-05	0.708187	0.97858
PWY-7204: pyridoxal 5'-phosphate salvage II (plants)	Betweeness(friendship)	8.41e-05	0.429604	0.97858
PWY-6859: all-trans-farnesol biosynthesis	Betweeness(friendship)	-1.83e-05	0.828701	0.97858
METHGLYUT-PWY: superpathway of methylglyoxal degradation	Betweeness(friendship)	-2.5e-05	0.784395	0.97858
PWY-7286: 7-(3-amino-3-carboxypropyl)-wyosine biosynthesis	Betweeness(friendship)	-5.28e-05	0.629144	0.97858
PWY-4321: L-glutamate degradation IV	Betweeness(friendship)	8.31e-05	0.421652	0.97858
GLUDEG-I-PWY: GABA shunt	Betweeness(friendship)	4.1e-05	0.534752	0.97858
METHANOGENESIS-PWY: methanogenesis from H2 and CO2	Betweeness(friendship)	-5.22e-05	0.626994	0.97858
PWY-7118: chitin deacetylation	Betweeness(friendship)	2.36e-05	0.798786	0.97858
ARGORNPROST-PWY	Betweeness(friendship)	-4.26e-05	0.570361	0.97858
PWY-5747: 2-methylcitrate cycle II	Betweeness(friendship)	4.44e-06	0.959584	0.97858
PWY-6349: CDP-archaeol biosynthesis	Betweeness(friendship)	-2.09e-05	0.84531	0.97858
KETOGLUCONMET-PWY: ketogluconate metabolism	Betweeness(friendship)	2.43e-05	0.798752	0.97858
PWY-6350: archaetidylinositol biosynthesis	Betweeness(friendship)	-1.35e-05	0.898296	0.97858
LPSSYN-PWY: superpathway of lipopolysaccharide biosynthesis	Betweeness(friendship)	9.71e-05	0.382146	0.97858
PWY-6823: molybdopterin biosynthesis	Betweeness(friendship)	-1.87e-05	0.873814	0.97858
P124-PWY: Bifidobacterium shunt	Betweeness(friendship)	-8.18e-05	0.292203	0.97858
PWY0-42: 2-methylcitrate cycle I	Betweeness(friendship)	1.59e-05	0.867431	0.97858
PWY-7245: superpathway of NAD/NADP - NADH/NADPH interconversion (yeast)	Betweeness(friendship)	0.000234048	0.00502702	0.380503
URSIN-PWY: ureide biosynthesis	Betweeness(friendship)	1.44e-05	0.864142	0.97858
PWY-5514: UDP-N-acetyl-D-galactosamine biosynthesis II	Betweeness(friendship)	0.000103502	0.0595109	0.747701
PWY-6588: pyruvate fermentation to acetone	Betweeness(friendship)	-5.43e-05	0.407897	0.97858
PWY-7268: cytosolic NADPH production (yeast)	Betweeness(friendship)	0.000228449	0.00543575	0.380503
PWY-7094: fatty acid salvage	Betweeness(friendship)	6.32e-05	0.551137	0.97858
PWY-1541: superpathway of taurine degradation	Betweeness(friendship)	8.47e-05	0.229435	0.97858
VALDEG-PWY: L-valine degradation I	Betweeness(friendship)	0.0001072	0.0179168	0.516424
UDPNACETYLGALSYN-PWY: UDP-N-acetyl-D-glucosamine biosynthesis II	Betweeness(friendship)	8.88e-05	0.165929	0.97858
PWY-5030: L-histidine degradation III	Betweeness(friendship)	2.97e-05	0.734301	0.97858
PWY-6906: chitin derivatives degradation	Betweeness(friendship)	4.16e-05	0.435917	0.97858
PWY-5265: peptidoglycan biosynthesis II (staphylococci)	Betweeness(friendship)	1.89e-05	0.879949	0.97858
PWY-5910: superpathway of geranylgeranyldiphosphate biosynthesis I (via mevalonate)	Betweeness(friendship)	-4.05e-05	0.693936	0.97858
P241-PWY: coenzyme B biosynthesis	Betweeness(friendship)	0.00015575	0.0144046	0.484834
PWY-6595: superpathway of guanosine nucleotides degradation (plants)	Betweeness(friendship)	9.84e-05	0.289897	0.97858
PWY-7409: phospholipid remodeling (phosphatidylethanolamine, yeast)	Betweeness(friendship)	1.99e-05	0.846369	0.97858
GLYCOL-GLYOXDEG-PWY: superpathway of glycol metabolism and degradation	Betweeness(friendship)	9.02e-05	0.332433	0.97858
PWY-922: mevalonate pathway I (eukaryotes and bacteria)	Betweeness(friendship)	-4.88e-05	0.631697	0.97858
PWY-6281: L-selenocysteine biosynthesis II (archaea and eukaryotes)	Betweeness(friendship)	3.31e-06	0.955432	0.97858
PWY-2221: Entner-Doudoroff pathway III (semi-phosphorylative)	Betweeness(friendship)	8.49e-05	0.0713116	0.812621
KDO-NAGLIPASYN-PWY: superpathway of (Kdo)2-lipid A biosynthesis	Betweeness(friendship)	2.86e-05	0.774739	0.97858
PWY-7616: methanol oxidation to carbon dioxide	Betweeness(friendship)	0.000118252	0.18896	0.97858
PWY-7209: superpathway of pyrimidine ribonucleosides degradation	Betweeness(friendship)	5.75e-05	0.536568	0.97858
ALLANTOINDEG-PWY: superpathway of allantoin degradation in yeast	Betweeness(friendship)	1.1e-05	0.906244	0.97858
PWY-4722: creatinine degradation II	Betweeness(friendship)	-1.42e-05	0.708934	0.97858
PWY-5656: mannosylglycerate biosynthesis I	Betweeness(friendship)	5.95e-06	0.950648	0.97858
PWY-7446: sulfoquinovose degradation I	Betweeness(friendship)	2.05e-05	0.837686	0.97858
PWY0-1533: methylphosphonate degradation I	Betweeness(friendship)	0.000104098	0.272373	0.97858
PWY0-41: allantoin degradation IV (anaerobic)	Betweeness(friendship)	6.21e-05	0.530868	0.97858
RUMP-PWY: formaldehyde oxidation I	Betweeness(friendship)	2.41e-05	0.789924	0.97858
PWY-5705: allantoin degradation to glyoxylate III	Betweeness(friendship)	9.36e-05	0.322358	0.97858
PWY-7039: phosphatidate metabolism, as a signaling molecule	Betweeness(friendship)	9.93e-05	0.216139	0.97858
PWY-4702: phytate degradation I	Betweeness(friendship)	-5.25e-05	0.582258	0.97858
PWY-6630: superpathway of L-tyrosine biosynthesis	Betweeness(friendship)	0.000111445	0.367892	0.97858
P125-PWY: superpathway of (R,R)-butanediol biosynthesis	Betweeness(friendship)	-5.85e-05	0.5413	0.97858
PWY-6174: mevalonate pathway II (haloarchaea)	Betweeness(friendship)	-1.65e-05	0.853602	0.97858
DENITRIFICATION-PWY: nitrate reduction I (denitrification)	Betweeness(friendship)	-0.000122185	0.206519	0.97858
PWY-5692: allantoin degradation to glyoxylate II	Betweeness(friendship)	1.99e-05	0.828222	0.97858
URDEGR-PWY: superpathway of allantoin degradation in plants	Betweeness(friendship)	1.99e-05	0.828222	0.97858
PWY-7391: isoprene biosynthesis II (engineered)	Betweeness(friendship)	2.64e-05	0.752727	0.97858
PWY-6396: superpathway of 2,3-butanediol biosynthesis	Betweeness(friendship)	-1.76e-05	0.832771	0.97858
P621-PWY: nylon-6 oligomer degradation	Betweeness(friendship)	-8.21e-05	0.392029	0.97858
PWY-6145: superpathway of CMP-sialic acids biosynthesis	Betweeness(friendship)	1.29e-06	0.988558	0.992609
PWY3O-355: stearate biosynthesis III (fungi)	Betweeness(friendship)	0.000218996	0.0517338	0.691903
PWY66-367: ketogenesis	Betweeness(friendship)	6.68e-05	0.353484	0.97858
PWY-3781: aerobic respiration I (cytochrome c)	Betweeness(friendship)	-4.14e-05	0.591991	0.97858
PWY-7279: aerobic respiration II (cytochrome c) (yeast)	Betweeness(friendship)	-6.77e-05	0.3438	0.97858
3-HYDROXYPHENYLACETATE-DEGRADATION-PWY: 4-hydroxyphenylacetate degradation	Betweeness(friendship)	0.000102541	0.157283	0.97858
PWY-6215: 4-chlorobenzoate degradation	Betweeness(friendship)	0.000103846	0.242037	0.97858
PWY1G-0: mycothiol biosynthesis	Betweeness(friendship)	-6.31e-05	0.417028	0.97858
PWY-6876: isopropanol biosynthesis (engineered)	Betweeness(friendship)	-0.000149893	0.19252	0.97858
PWY-6318: L-phenylalanine degradation IV (mammalian, via side chain)	Betweeness(friendship)	0.000204673	0.0111929	0.484834
PROPFERM-PWY: superpathway of L-alanine fermentation (Stickland reaction)	Betweeness(friendship)	0.000110166	0.189226	0.97858
PWY-6749: CMP-legionaminate biosynthesis I	Betweeness(friendship)	-1.69e-05	0.842062	0.97858
PWY-6143: CMP-pseudaminate biosynthesis	Betweeness(friendship)	2.43e-05	0.738906	0.97858
PWY-6572: chondroitin sulfate degradation I (bacterial)	Betweeness(friendship)	4.58e-05	0.567137	0.97858
PWY-6478: GDP-D-glycero-&alpha;-D-manno-heptose biosynthesis	Betweeness(friendship)	-3.62e-05	0.606467	0.97858
PWY490-3: nitrate reduction VI (assimilatory)	Betweeness(friendship)	-3.8e-05	0.503542	0.97858
PWY-6565: superpathway of polyamine biosynthesis III	Betweeness(friendship)	1.07e-05	0.82944	0.97858
PWY-7290: Escherichia coli serotype O86 O-antigen biosynthesis	Betweeness(friendship)	-1.2e-05	0.639574	0.97858
P562-PWY: myo-inositol degradation I	Betweeness(friendship)	0.000212678	0.0135675	0.484834
PWY-5654: 2-amino-3-carboxymuconate semialdehyde degradation to 2-hydroxypentadienoate	Betweeness(friendship)	3.32e-05	0.632751	0.97858
PWY-6210: 2-aminophenol degradation	Betweeness(friendship)	2.08e-05	0.764945	0.97858
PWY66-388: ceramide degradation by &alpha;-oxidation	Betweeness(friendship)	0.000103482	0.127581	0.97858
CRNFORCAT-PWY: creatinine degradation I	Betweeness(friendship)	0.000186312	0.0260418	0.607642
PWY-7332: superpathway of UDP-N-acetylglucosamine-derived O-antigen building blocks biosynthesis	Betweeness(friendship)	3.03e-05	0.792281	0.97858
PWY5F9-12: biphenyl degradation	Betweeness(friendship)	0.00020153	0.00239305	0.293148
PWY-7294: D-xylose degradation IV	Betweeness(friendship)	0.000132688	0.148306	0.97858
PWY-5028: L-histidine degradation II	Betweeness(friendship)	0.000281184	0.000995488	0.243894
LIPASYN-PWY: phospholipases	Betweeness(friendship)	-3.14e-05	0.435629	0.97858
PWY-7312: dTDP-&beta;-D-fucofuranose biosynthesis	Betweeness(friendship)	0.000102552	0.214019	0.97858
PWY-6953: dTDP-3-acetamido-&alpha;-D-fucose biosynthesis	Betweeness(friendship)	-1.08e-05	0.830683	0.97858
PWY-6785: hydrogen production VIII	Betweeness(friendship)	-0.000107009	0.014552	0.484834
PWY-101: photosynthesis light reactions	Betweeness(friendship)	-0.000101091	0.0144444	0.484834
PWY-7196: superpathway of pyrimidine ribonucleosides salvage	Betweeness(friendship)	4.85e-05	0.507387	0.97858
PWY0-881: superpathway of fatty acid biosynthesis I (E. coli)	Betweeness(friendship)	-5.57e-06	0.931563	0.97858
PWY-7200: superpathway of pyrimidine deoxyribonucleoside salvage	Betweeness(friendship)	1.58e-05	0.836204	0.97858
PWY-6467: Kdo transfer to lipid IVA III (Chlamydia)	Betweeness(friendship)	-4.43e-06	0.951072	0.97858
AEROBACTINSYN-PWY: aerobactin biosynthesis	Betweeness(friendship)	-5.35e-06	0.913859	0.97858
PWY-5180: toluene degradation I (aerobic) (via o-cresol)	Betweeness(friendship)	3.42e-05	0.718137	0.97858
PWY-5182: toluene degradation II (aerobic) (via 4-methylcatechol)	Betweeness(friendship)	3.42e-05	0.718137	0.97858
PWY-7316: dTDP-N-acetylviosamine biosynthesis	Betweeness(friendship)	-0.000133187	0.0835492	0.871045
PWY-5178: toluene degradation IV (aerobic) (via catechol)	Betweeness(friendship)	0.00011419	0.0228877	0.607642
PWY-5183: superpathway of aerobic toluene degradation	Betweeness(friendship)	6.37e-07	0.956131	0.97858
PWY-5415: catechol degradation I (meta-cleavage pathway)	Betweeness(friendship)	1.37e-05	0.843418	0.97858
PWY1F-823: leucopelargonidin and leucocyanidin biosynthesis	Betweeness(friendship)	-1.21e-05	0.502638	0.97858
PWY-5677: succinate fermentation to butanoate	Betweeness(friendship)	5.64e-06	0.895093	0.97858
PWY-5751: phenylethanol biosynthesis	Betweeness(friendship)	-3.1e-05	0.156877	0.97858
PWY-6748: nitrate reduction VII (denitrification)	Betweeness(friendship)	-6.22e-05	0.174481	0.97858
PWY-7031: protein N-glycosylation (bacterial)	Betweeness(friendship)	-2.43e-05	0.418568	0.97858
PWY-1501: mandelate degradation I	Betweeness(friendship)	0.000101052	0.0478327	0.676798
P165-PWY: superpathway of purines degradation in plants	Betweeness(friendship)	4.29e-05	0.0536577	0.691903
7ALPHADEHYDROX-PWY	Betweeness(friendship)	-4.68e-06	0.896327	0.97858
PWY-7399: methylphosphonate degradation II	Betweeness(friendship)	1.08e-05	0.558809	0.97858
PWY-7374: 1,4-dihydroxy-6-naphthoate biosynthesis I	Betweeness(friendship)	-5.5e-06	0.493595	0.97858
P163-PWY: L-lysine fermentation to acetate and butanoate	Betweeness(friendship)	1.13e-05	0.733452	0.97858
PWY-6138: CMP-N-acetylneuraminate biosynthesis I (eukaryotes)	Betweeness(friendship)	2.62e-05	0.204057	0.97858
DHGLUCONATE-PYR-CAT-PWY: glucose degradation (oxidative)	Betweeness(friendship)	5.23e-05	0.0250868	0.607642
PWY-7431: aromatic biogenic amine degradation (bacteria)	Betweeness(friendship)	-2.06e-06	0.750589	0.97858
PWY-6313: serotonin degradation	Betweeness(friendship)	-2.07e-06	0.749134	0.97858
PWY-6307: L-tryptophan degradation X (mammalian, via tryptamine)	Betweeness(friendship)	-1.92e-06	0.74921	0.97858
PWY-6435: 4-hydroxybenzoate biosynthesis III (plants)	Betweeness(friendship)	-7.67e-06	0.573125	0.97858
PWY-7528: L-methionine salvage cycle I (bacteria and plants)	Betweeness(friendship)	3.89e-05	0.212962	0.97858
PWY-7527: L-methionine salvage cycle III	Betweeness(friendship)	6.99e-05	0.0400372	0.67649
PWY-4361: S-methyl-5-thio-&alpha;-D-ribose 1-phosphate degradation I	Betweeness(friendship)	6.21e-05	0.0463007	0.676798
PWY-5534: propene degradation	Betweeness(friendship)	9.72e-05	0.0018944	0.293148
TYRFUMCAT-PWY: L-tyrosine degradation I	Betweeness(friendship)	4.92e-05	0.0989278	0.932205
PWY-6107: chlorosalicylate degradation	Betweeness(friendship)	6.18e-05	0.037378	0.654116
PWY-7218: photosynthetic 3-hydroxybutanoate biosynthesis (engineered)	Betweeness(friendship)	-3.77e-05	0.211956	0.97858
PHOTOALL-PWY: oxygenic photosynthesis	Betweeness(friendship)	-3.31e-05	0.205268	0.97858
PWY-7270: L-methionine salvage cycle II (plants)	Betweeness(friendship)	4.3e-05	0.0633347	0.756927
PWY-7235: superpathway of ubiquinol-6 biosynthesis (late decarboxylation)	Betweeness(friendship)	5.5e-06	0.83171	0.97858
PWY3O-1109	Betweeness(friendship)	-1.39e-06	0.855381	0.97858
PWY-5754: 4-hydroxybenzoate biosynthesis I (eukaryotes)	Betweeness(friendship)	-1.32e-06	0.856095	0.97858
PWY-6641: superpathway of sulfolactate degradation	Betweeness(friendship)	1.61e-05	0.0729877	0.812817
PWY-5870: ubiquinol-8 biosynthesis (late decarboxylation)	Betweeness(friendship)	1.44e-05	0.505024	0.97858
PWY-7373: superpathway of demethylmenaquinol-6 biosynthesis II	Betweeness(friendship)	-4.78e-06	0.856365	0.97858
PWY-6724: starch degradation II	Betweeness(friendship)	-8.43e-07	0.876284	0.97858
PWY-181: photorespiration	Betweeness(friendship)	-2.17e-05	0.270546	0.97858
PWY-1622: formaldehyde assimilation I (serine pathway)	Betweeness(friendship)	-1.67e-05	0.322794	0.97858
PWY-5055: nicotinate degradation III	Betweeness(friendship)	3.07e-06	0.769598	0.97858
PWY-5156: superpathway of fatty acid biosynthesis II (plant)	Betweeness(friendship)	-6.82e-06	0.645426	0.97858
PWY-5871: ubiquinol-9 biosynthesis (late decarboxylation)	Betweeness(friendship)	2.66e-06	0.576236	0.97858
PWY-5873: ubiquinol-7 biosynthesis (late decarboxylation)	Betweeness(friendship)	2.66e-06	0.576236	0.97858
PWY-5872: ubiquinol-10 biosynthesis (late decarboxylation)	Betweeness(friendship)	2.56e-06	0.576236	0.97858
LEU-DEG2-PWY: L-leucine degradation I	Betweeness(friendship)	6.1e-05	0.000230393	0.112893
PWY-7317: superpathway of dTDP-glucose-derived O-antigen building blocks biosynthesis	Betweeness(friendship)	-1.41e-05	0.310627	0.97858
PWY-6148: tetrahydromethanopterin biosynthesis	Betweeness(friendship)	1.99e-20	1	1
PWY-6797: 6-hydroxymethyl-dihydropterin diphosphate biosynthesis II (Methanocaldococcus)	Betweeness(friendship)	4.38e-05	0.0280194	0.615893
PWY-5420: catechol degradation II (meta-cleavage pathway)	Betweeness(friendship)	3.64e-05	0.0341262	0.619328
PWY-5430: meta cleavage pathway of aromatic compounds	Betweeness(friendship)	-2.15e-06	0.828043	0.97858
PWY-5419: catechol degradation to 2-hydroxypentadienoate II	Betweeness(friendship)	3.33e-05	0.0331034	0.619328
P101-PWY: ectoine biosynthesis	Betweeness(friendship)	2.94e-05	0.00483972	0.380503
PWY-6957: mandelate degradation to acetyl-CoA	Betweeness(friendship)	2.58e-06	0.803106	0.97858
PWY-5306: superpathway of thiosulfate metabolism (Desulfovibrio sulfodismutans)	Betweeness(friendship)	-2.5e-06	0.544589	0.97858
PWY-7411: phosphatidate biosynthesis (yeast)	Betweeness(friendship)	-1.15e-05	0.177533	0.97858
PWY-5941: glycogen degradation II	Betweeness(friendship)	9.65e-06	0.0425623	0.676798
PWY-7124: ethene biosynthesis V (engineered)	Betweeness(friendship)	5.6e-06	0.768405	0.97858
PWY-7224: purine deoxyribonucleosides salvage	Betweeness(friendship)	2.11e-05	0.163726	0.97858
PWY-561: superpathway of glyoxylate cycle and fatty acid degradation	Betweeness(friendship)	-7.95e-06	0.305026	0.97858
PWY-7511: protein ubiquitination	Betweeness(friendship)	-3.11e-06	0.598442	0.97858
PWY-5381: NAD salvage (plants)	Betweeness(friendship)	-3e-06	0.598442	0.97858
PWY-2201: folate transformations I	Betweeness(friendship)	-9.87e-06	0.218027	0.97858
PWY-5136: fatty acid &beta;-oxidation II (plant peroxisome)	Betweeness(friendship)	-6.6e-06	0.315529	0.97858
PWY66-391: fatty acid &beta;-oxidation VI (mammalian peroxisome)	Betweeness(friendship)	-6.25e-06	0.318651	0.97858
PWY-7337: 10-cis-heptadecenoyl-CoA degradation (yeast)	Betweeness(friendship)	-6.34e-06	0.311315	0.97858
PWY-7338: 10-trans-heptadecenoyl-CoA degradation (reductase-dependent, yeast)	Betweeness(friendship)	-6.34e-06	0.311315	0.97858
PWY-6837: fatty acid &beta;-oxidation V (unsaturated, odd number, di-isomerase-dependent)	Betweeness(friendship)	-6.2e-06	0.316047	0.97858
PWY-7288: fatty acid &beta;-oxidation VII (yeast peroxisome)	Betweeness(friendship)	-6.15e-06	0.315136	0.97858
PWY-6352: 3-phosphoinositide biosynthesis	Betweeness(friendship)	-2.58e-06	0.598442	0.97858
PWY-5067: glycogen biosynthesis II (from UDP-D-Glucose)	Betweeness(friendship)	-2.58e-06	0.598442	0.97858
PWY3O-19: ubiquinol-6 biosynthesis (late decarboxylation)	Betweeness(friendship)	-2.52e-06	0.598442	0.97858
PWY-6842: glutathione-mediated detoxification II	Betweeness(friendship)	-2.43e-06	0.598442	0.97858
PWY-6309: L-tryptophan degradation XI (mammalian, via kynurenine)	Betweeness(friendship)	-1.9e-06	0.598442	0.97858
PWY-5647: 2-nitrobenzoate degradation I	Betweeness(friendship)	-6.02e-06	0.330626	0.97858
PWY-722: nicotinate degradation I	Betweeness(friendship)	6.39e-06	0.151915	0.97858
PWY-5531: 3,8-divinyl-chlorophyllide a biosynthesis II (anaerobic)	Betweeness(friendship)	1.14e-05	0.0148418	0.484834
PWY-7159: 3,8-divinyl-chlorophyllide a biosynthesis III (aerobic, light independent)	Betweeness(friendship)	1.14e-05	0.0148418	0.484834
PWY-5532: nucleoside and nucleotide degradation (archaea)	Betweeness(friendship)	-6.28e-06	0.335669	0.97858
UNMAPPED	Transitivity(friendship)	0.0336106	0.543195	0.996076
UNINTEGRATED	Transitivity(friendship)	-0.0108747	0.769802	0.996076
PWY-7219: adenosine ribonucleotides de novo biosynthesis	Transitivity(friendship)	-0.0276903	0.539097	0.996076
TRNA-CHARGING-PWY: tRNA charging	Transitivity(friendship)	-0.0296984	0.33892	0.996076
PWY-1042: glycolysis IV	Transitivity(friendship)	-0.034267	0.504675	0.996076
PWY-5686: UMP biosynthesis I	Transitivity(friendship)	-0.00685419	0.909282	0.996076
PWY-6385: peptidoglycan biosynthesis III (mycobacteria)	Transitivity(friendship)	-0.0274677	0.609994	0.996076
PWY-6387: UDP-N-acetylmuramoyl-pentapeptide biosynthesis I (meso-diaminopimelate containing)	Transitivity(friendship)	-0.0327135	0.571782	0.996076
DTDPRHAMSYN-PWY: dTDP-&beta;-L-rhamnose biosynthesis	Transitivity(friendship)	0.00280693	0.973991	0.996076
PWY-6386: UDP-N-acetylmuramoyl-pentapeptide biosynthesis II (lysine-containing)	Transitivity(friendship)	-0.0305334	0.586561	0.996076
PEPTIDOGLYCANSYN-PWY: peptidoglycan biosynthesis I (meso-diaminopimelate containing)	Transitivity(friendship)	-0.0239642	0.66673	0.996076
PWY-6609: adenine and adenosine salvage III	Transitivity(friendship)	-0.0263974	0.595959	0.996076
PWY-7221: guanosine ribonucleotides de novo biosynthesis	Transitivity(friendship)	-0.0152878	0.779628	0.996076
PWY-6700: queuosine biosynthesis I (de novo)	Transitivity(friendship)	-0.00687043	0.903918	0.996076
PWY-6737: starch degradation V	Transitivity(friendship)	0.00270486	0.968407	0.996076
ILEUSYN-PWY: L-isoleucine biosynthesis I (from threonine)	Transitivity(friendship)	-0.0367699	0.571612	0.996076
PWY-7111: pyruvate fermentation to isobutanol (engineered)	Transitivity(friendship)	-0.0144762	0.808846	0.996076
VALSYN-PWY: L-valine biosynthesis	Transitivity(friendship)	-0.0367699	0.571612	0.996076
NONMEVIPP-PWY: methylerythritol phosphate pathway I	Transitivity(friendship)	0.0328013	0.471384	0.996076
PWY-3841: folate transformations II (plants)	Transitivity(friendship)	0.0489999	0.183926	0.996076
PWY-6151: S-adenosyl-L-methionine salvage I	Transitivity(friendship)	0.00158859	0.980609	0.996076
BRANCHED-CHAIN-AA-SYN-PWY: superpathway of branched chain amino acid biosynthesis	Transitivity(friendship)	-0.0313771	0.65324	0.996076
PWY-5103: L-isoleucine biosynthesis III	Transitivity(friendship)	-0.0292929	0.685918	0.996076
PWY-6163: chorismate biosynthesis from 3-dehydroquinate	Transitivity(friendship)	0.040804	0.415884	0.996076
ARO-PWY: chorismate biosynthesis I	Transitivity(friendship)	0.0454185	0.250907	0.996076
PWY-5097: L-lysine biosynthesis VI	Transitivity(friendship)	-0.0258367	0.662334	0.996076
PWY-6122: 5-aminoimidazole ribonucleotide biosynthesis II	Transitivity(friendship)	-0.0268514	0.671255	0.996076
PWY-6277: superpathway of 5-aminoimidazole ribonucleotide biosynthesis	Transitivity(friendship)	-0.0268514	0.671255	0.996076
PWY-6121: 5-aminoimidazole ribonucleotide biosynthesis I	Transitivity(friendship)	-0.00144412	0.975765	0.996076
HISTSYN-PWY: L-histidine biosynthesis	Transitivity(friendship)	-0.00329214	0.955871	0.996076
GLUTORN-PWY: L-ornithine biosynthesis I	Transitivity(friendship)	0.029404	0.70758	0.996076
ARGSYNBSUB-PWY: L-arginine biosynthesis II (acetyl cycle)	Transitivity(friendship)	0.0302815	0.710044	0.996076
PWY-5667: CDP-diacylglycerol biosynthesis I	Transitivity(friendship)	-0.0662823	0.422656	0.996076
PWY0-1319: CDP-diacylglycerol biosynthesis II	Transitivity(friendship)	-0.0661982	0.42322	0.996076
COMPLETE-ARO-PWY: superpathway of aromatic amino acid biosynthesis	Transitivity(friendship)	0.0343024	0.395125	0.996076
1CMET2-PWY: folate transformations III (E. coli)	Transitivity(friendship)	0.057931	0.152666	0.996076
PWY-5695: inosine 5'-phosphate degradation	Transitivity(friendship)	-0.0102424	0.868276	0.996076
PWY0-1586: peptidoglycan maturation (meso-diaminopimelate containing)	Transitivity(friendship)	-0.138691	0.138685	0.996076
ARGSYN-PWY: L-arginine biosynthesis I (via L-ornithine)	Transitivity(friendship)	0.015333	0.826852	0.996076
PWY-7400: L-arginine biosynthesis IV (archaebacteria)	Transitivity(friendship)	0.0135782	0.843218	0.996076
PWY-2942: L-lysine biosynthesis III	Transitivity(friendship)	-0.023327	0.71161	0.996076
COA-PWY-1: superpathway of coenzyme A biosynthesis III (mammals)	Transitivity(friendship)	0.0585022	0.241573	0.996076
PWY-7229: superpathway of adenosine nucleotides de novo biosynthesis I	Transitivity(friendship)	0.0855342	0.1897	0.996076
CALVIN-PWY: Calvin-Benson-Bassham cycle	Transitivity(friendship)	-0.0339675	0.460997	0.996076
PWY-7199: pyrimidine deoxyribonucleosides salvage	Transitivity(friendship)	0.0188709	0.66625	0.996076
RIBOSYN2-PWY: flavin biosynthesis I (bacteria and plants)	Transitivity(friendship)	-0.0266947	0.732206	0.996076
PWY-4242	Transitivity(friendship)	0.0546744	0.28442	0.996076
COA-PWY: coenzyme A biosynthesis I (prokaryotic)	Transitivity(friendship)	0.0626862	0.2996	0.996076
PWY-724: superpathway of L-lysine, L-threonine and L-methionine biosynthesis II	Transitivity(friendship)	0.0121	0.84642	0.996076
PWY66-409: superpathway of purine nucleotide salvage	Transitivity(friendship)	0.0491159	0.795661	0.996076
PWY-6936: seleno-amino acid biosynthesis (plants)	Transitivity(friendship)	0.108154	0.294023	0.996076
PWY-6126: superpathway of adenosine nucleotides de novo biosynthesis II	Transitivity(friendship)	0.0859877	0.261262	0.996076
PWY-3001: superpathway of L-isoleucine biosynthesis I	Transitivity(friendship)	-0.00203821	0.97009	0.996076
HSERMETANA-PWY: L-methionine biosynthesis III	Transitivity(friendship)	0.0290199	0.68939	0.996076
PWY-6527: stachyose degradation	Transitivity(friendship)	-0.0685483	0.389414	0.996076
PWY-6168: flavin biosynthesis III (fungi)	Transitivity(friendship)	-0.063904	0.393301	0.996076
PWY-7357: thiamine phosphate formation from pyrithiamine and oxythiamine (yeast)	Transitivity(friendship)	-0.0357831	0.669368	0.996076
PWY-6317: D-galactose degradation I (Leloir pathway)	Transitivity(friendship)	0.00269805	0.970629	0.996076
PWY66-422	Transitivity(friendship)	0.00717644	0.922625	0.996076
PWY0-1296: purine ribonucleosides degradation	Transitivity(friendship)	-0.0227454	0.755535	0.996076
PWY-7228: superpathway of guanosine nucleotides de novo biosynthesis I	Transitivity(friendship)	0.0632606	0.429822	0.996076
PANTOSYN-PWY: superpathway of coenzyme A biosynthesis I (bacteria)	Transitivity(friendship)	0.0274003	0.610143	0.996076
PANTO-PWY: phosphopantothenate biosynthesis I	Transitivity(friendship)	-0.0152365	0.779186	0.996076
PWY-7208: superpathway of pyrimidine nucleobases salvage	Transitivity(friendship)	0.0343702	0.692594	0.996076
NONOXIPENT-PWY: pentose phosphate pathway (non-oxidative branch) I	Transitivity(friendship)	-0.0632783	0.506698	0.996076
PWY-841: superpathway of purine nucleotides de novo biosynthesis I	Transitivity(friendship)	0.0564653	0.35333	0.996076
PWY-6125: superpathway of guanosine nucleotides de novo biosynthesis II	Transitivity(friendship)	0.0819462	0.33229	0.996076
THRESYN-PWY: superpathway of L-threonine biosynthesis	Transitivity(friendship)	0.00475582	0.945566	0.996076
SER-GLYSYN-PWY: superpathway of L-serine and glycine biosynthesis I	Transitivity(friendship)	-0.0640772	0.551045	0.996076
PWY-5100: pyruvate fermentation to acetate and lactate II	Transitivity(friendship)	-0.00479283	0.961395	0.996076
PWY0-1297: superpathway of purine deoxyribonucleosides degradation	Transitivity(friendship)	-0.0255144	0.911292	0.996076
PWY-6703: preQ0 biosynthesis	Transitivity(friendship)	0.0431438	0.555593	0.996076
PWY-5973: cis-vaccenate biosynthesis	Transitivity(friendship)	-0.0362587	0.575931	0.996076
PWY-7663: gondoate biosynthesis (anaerobic)	Transitivity(friendship)	-0.0384971	0.585134	0.996076
OANTIGEN-PWY: O-antigen building blocks biosynthesis (E. coli)	Transitivity(friendship)	0.00608942	0.920967	0.996076
PWY-6897: thiamine diphosphate salvage II	Transitivity(friendship)	-0.0533211	0.542858	0.996076
PWY-5154: L-arginine biosynthesis III (via N-acetyl-L-citrulline)	Transitivity(friendship)	-0.0221252	0.772215	0.996076
ASPASN-PWY: superpathway of L-aspartate and L-asparagine biosynthesis	Transitivity(friendship)	-0.0358631	0.724344	0.996076
PWY-7220: adenosine deoxyribonucleotides de novo biosynthesis II	Transitivity(friendship)	0.103644	0.283677	0.996076
PWY-7222: guanosine deoxyribonucleotides de novo biosynthesis II	Transitivity(friendship)	0.103644	0.283677	0.996076
PWY-7197: pyrimidine deoxyribonucleotide phosphorylation	Transitivity(friendship)	0.051223	0.601226	0.996076
PWY-5101: L-isoleucine biosynthesis II	Transitivity(friendship)	0.0530246	0.953212	0.996076
ANAGLYCOLYSIS-PWY: glycolysis III (from glucose)	Transitivity(friendship)	-0.036293	0.652383	0.996076
PYRIDNUCSYN-PWY: NAD de novo biosynthesis I (from aspartate)	Transitivity(friendship)	-0.00840682	0.896908	0.996076
TRPSYN-PWY: L-tryptophan biosynthesis	Transitivity(friendship)	-0.0251573	0.704224	0.996076
PWY-6123: inosine-5'-phosphate biosynthesis I	Transitivity(friendship)	0.0471495	0.590526	0.996076
PWY-7237: myo-, chiro- and scyllo-inositol degradation	Transitivity(friendship)	-0.484349	0.360533	0.996076
PWY0-162: superpathway of pyrimidine ribonucleotides de novo biosynthesis	Transitivity(friendship)	0.0486113	0.732548	0.996076
UDPNAGSYN-PWY: UDP-N-acetyl-D-glucosamine biosynthesis I	Transitivity(friendship)	0.00390572	0.963699	0.996076
PWY-6270: isoprene biosynthesis I	Transitivity(friendship)	0.163228	0.151992	0.996076
PHOSLIPSYN-PWY: superpathway of phospholipid biosynthesis I (bacteria)	Transitivity(friendship)	-0.168842	0.0459588	0.777708
PWY-6124: inosine-5'-phosphate biosynthesis II	Transitivity(friendship)	0.0654082	0.487201	0.996076
FASYN-INITIAL-PWY: superpathway of fatty acid biosynthesis initiation (E. coli)	Transitivity(friendship)	0.0524742	0.573534	0.996076
PWY-7560: methylerythritol phosphate pathway II	Transitivity(friendship)	0.245253	0.0197669	0.568188
ANAEROFRUCAT-PWY: homolactic fermentation	Transitivity(friendship)	-0.00318118	0.965546	0.996076
GLYCOGENSYNTH-PWY: glycogen biosynthesis I (from ADP-D-Glucose)	Transitivity(friendship)	0.112003	0.197184	0.996076
PWY-5659: GDP-mannose biosynthesis	Transitivity(friendship)	-0.00588844	0.965154	0.996076
PWY-1269: CMP-3-deoxy-D-manno-octulosonate biosynthesis	Transitivity(friendship)	-0.111261	0.376821	0.996076
GLUCONEO-PWY: gluconeogenesis I	Transitivity(friendship)	0.0094795	0.932933	0.996076
ARG+POLYAMINE-SYN: superpathway of arginine and polyamine biosynthesis	Transitivity(friendship)	0.109948	0.451368	0.996076
GLYCOLYSIS: glycolysis I (from glucose 6-phosphate)	Transitivity(friendship)	0.0391624	0.702149	0.996076
PWY0-1298: superpathway of pyrimidine deoxyribonucleosides degradation	Transitivity(friendship)	0.203202	0.403931	0.996076
THISYN-PWY: superpathway of thiamine diphosphate biosynthesis I	Transitivity(friendship)	0.132502	0.485072	0.996076
PWY-6305: superpathway of putrescine biosynthesis	Transitivity(friendship)	0.049863	0.678121	0.996076
PWY-6147: 6-hydroxymethyl-dihydropterin diphosphate biosynthesis I	Transitivity(friendship)	-0.127343	0.340174	0.996076
PWY-7539: 6-hydroxymethyl-dihydropterin diphosphate biosynthesis III (Chlamydia)	Transitivity(friendship)	-0.121748	0.360068	0.996076
PWY4FS-7: phosphatidylglycerol biosynthesis I (plastidic)	Transitivity(friendship)	-0.225938	0.0170371	0.568188
PWY4FS-8: phosphatidylglycerol biosynthesis II (non-plastidic)	Transitivity(friendship)	-0.225991	0.0170097	0.568188
PWY-5484: glycolysis II (from fructose 6-phosphate)	Transitivity(friendship)	0.0147376	0.891632	0.996076
PWY-5345: superpathway of L-methionine biosynthesis (by sulfhydrylation)	Transitivity(friendship)	-0.33136	0.0473922	0.777708
PWY0-1261: anhydromuropeptides recycling I	Transitivity(friendship)	0.00495854	0.964072	0.996076
THISYNARA-PWY: superpathway of thiamine diphosphate biosynthesis III (eukaryotes)	Transitivity(friendship)	0.0600412	0.656193	0.996076
PWY-7328: superpathway of UDP-glucose-derived O-antigen building blocks biosynthesis	Transitivity(friendship)	-0.0552222	0.882333	0.996076
FASYN-ELONG-PWY: fatty acid elongation -- saturated	Transitivity(friendship)	-0.38109	0.315679	0.996076
PWY-5971: palmitate biosynthesis (type II fatty acid synthase)	Transitivity(friendship)	-0.252297	0.675497	0.996076
POLYAMSYN-PWY: superpathway of polyamine biosynthesis I	Transitivity(friendship)	0.09884	0.41399	0.996076
PWY-7282: 4-amino-2-methyl-5-diphosphomethylpyrimidine biosynthesis II	Transitivity(friendship)	0.175956	0.461192	0.996076
PWY66-399: gluconeogenesis III	Transitivity(friendship)	0.317913	0.138325	0.996076
SULFATE-CYS-PWY: superpathway of sulfate assimilation and cysteine biosynthesis	Transitivity(friendship)	-0.347514	0.0440293	0.777708
PWY-7664: oleate biosynthesis IV (anaerobic)	Transitivity(friendship)	-0.363801	0.339594	0.996076
PWY-4981: L-proline biosynthesis II (from arginine)	Transitivity(friendship)	0.0476358	0.830158	0.996076
RHAMCAT-PWY: L-rhamnose degradation I	Transitivity(friendship)	0.0930055	0.458052	0.996076
PWY-7388: octanoyl-[acyl-carrier protein] biosynthesis (mitochondria, yeast)	Transitivity(friendship)	0.0327278	0.922618	0.996076
MET-SAM-PWY: superpathway of S-adenosyl-L-methionine biosynthesis	Transitivity(friendship)	-0.0211395	0.902933	0.996076
PWY0-1061: superpathway of L-alanine biosynthesis	Transitivity(friendship)	0.514667	0.485251	0.996076
PWY-5188: tetrapyrrole biosynthesis I (from glutamate)	Transitivity(friendship)	-0.0249529	0.806788	0.996076
PWY-5347: superpathway of L-methionine biosynthesis (transsulfuration)	Transitivity(friendship)	-0.0324676	0.852339	0.996076
PWY-7383: anaerobic energy metabolism (invertebrates, cytosol)	Transitivity(friendship)	0.369226	0.121321	0.996076
PWY-5989: stearate biosynthesis II (bacteria and plants)	Transitivity(friendship)	-0.50214	0.0821765	0.996076
PWY-6282: palmitoleate biosynthesis I (from (5Z)-dodec-5-enoate)	Transitivity(friendship)	-0.363555	0.347531	0.996076
PWY0-862: (5Z)-dodecenoate biosynthesis I	Transitivity(friendship)	-0.00514582	0.985912	0.996076
HISDEG-PWY: L-histidine degradation I	Transitivity(friendship)	0.324053	0.038667	0.735354
PWY-6590: superpathway of Clostridium acetobutylicum acidogenic fermentation	Transitivity(friendship)	0.185372	0.534636	0.996076
HEXITOLDEGSUPER-PWY: superpathway of hexitol degradation (bacteria)	Transitivity(friendship)	-0.500619	0.0360421	0.735354
METSYN-PWY: superpathway of L-homoserine and L-methionine biosynthesis	Transitivity(friendship)	-0.0345749	0.847434	0.996076
PWY-7234: inosine-5'-phosphate biosynthesis III	Transitivity(friendship)	0.0881799	0.658444	0.996076
PWY-6901: superpathway of glucose and xylose degradation	Transitivity(friendship)	-0.175217	0.470174	0.996076
P441-PWY: superpathway of N-acetylneuraminate degradation	Transitivity(friendship)	-0.487466	0.0277874	0.615223
PWY0-1479: tRNA processing	Transitivity(friendship)	-0.0419909	0.801745	0.996076
PWY-7198: pyrimidine deoxyribonucleotides de novo biosynthesis IV	Transitivity(friendship)	0.0778305	0.648567	0.996076
COLANSYN-PWY: colanic acid building blocks biosynthesis	Transitivity(friendship)	0.15013	0.306053	0.996076
PWY0-166: superpathway of pyrimidine deoxyribonucleotides de novo biosynthesis (E. coli)	Transitivity(friendship)	0.211133	0.743473	0.996076
GLYCOLYSIS-E-D: superpathway of glycolysis and the Entner-Doudoroff pathway	Transitivity(friendship)	-0.183022	0.426698	0.996076
PWY-6549: L-glutamine biosynthesis III	Transitivity(friendship)	-0.00400357	0.980709	0.996076
TCA: TCA cycle I (prokaryotic)	Transitivity(friendship)	0.13468	0.36938	0.996076
COBALSYN-PWY: superpathway of adenosylcobalamin salvage from cobinamide I	Transitivity(friendship)	0.0657915	0.561678	0.996076
GLYCOLYSIS-TCA-GLYOX-BYPASS: superpathway of glycolysis, pyruvate dehydrogenase, TCA, and glyoxylate bypass	Transitivity(friendship)	-0.15061	0.836478	0.996076
CENTFERM-PWY: pyruvate fermentation to butanoate	Transitivity(friendship)	0.184183	0.534489	0.996076
PWY-7013: (S)-propane-1,2-diol degradation	Transitivity(friendship)	0.413259	0.55268	0.996076
PWY-7184: pyrimidine deoxyribonucleotides de novo biosynthesis I	Transitivity(friendship)	0.707881	0.232174	0.996076
FERMENTATION-PWY: mixed acid fermentation	Transitivity(friendship)	0.0072626	0.97481	0.996076
PWY-6545: pyrimidine deoxyribonucleotides de novo biosynthesis III	Transitivity(friendship)	0.703888	0.234187	0.996076
PWY0-781: aspartate superpathway	Transitivity(friendship)	0.477778	0.260088	0.996076
PWY-6863: pyruvate fermentation to hexanol (engineered)	Transitivity(friendship)	-0.169955	0.613244	0.996076
DAPLYSINESYN-PWY: L-lysine biosynthesis I	Transitivity(friendship)	0.0816346	0.755216	0.996076
BIOTIN-BIOSYNTHESIS-PWY: biotin biosynthesis I	Transitivity(friendship)	-0.341025	0.341373	0.996076
NAGLIPASYN-PWY: lipid IVA biosynthesis (E. coli)	Transitivity(friendship)	-0.799361	0.0209068	0.568188
PWY-622: starch biosynthesis	Transitivity(friendship)	0.194053	0.83939	0.996076
PWY-6519: 8-amino-7-oxononanoate biosynthesis I	Transitivity(friendship)	-0.324891	0.378728	0.996076
P4-PWY: superpathway of L-lysine, L-threonine and L-methionine biosynthesis I	Transitivity(friendship)	0.471933	0.265317	0.996076
PWY-7323: superpathway of GDP-mannose-derived O-antigen building blocks biosynthesis	Transitivity(friendship)	0.203018	0.287474	0.996076
PWY-6507: 4-deoxy-L-threo-hex-4-enopyranuronate degradation	Transitivity(friendship)	0.100486	0.495027	0.996076
PWY-6969: TCA cycle V (2-oxoglutarate synthase)	Transitivity(friendship)	-0.0134378	0.948862	0.996076
SO4ASSIM-PWY: assimilatory sulfate reduction I	Transitivity(friendship)	-0.390828	0.060667	0.88449
P461-PWY: hexitol fermentation to lactate, formate, ethanol and acetate	Transitivity(friendship)	0.132811	0.758638	0.996076
PWY-5897: superpathway of menaquinol-11 biosynthesis	Transitivity(friendship)	-0.784009	0.137712	0.996076
PWY-5898: superpathway of menaquinol-12 biosynthesis	Transitivity(friendship)	-0.784009	0.137712	0.996076
PWY-5899: superpathway of menaquinol-13 biosynthesis	Transitivity(friendship)	-0.784009	0.137712	0.996076
PWY-6892: thiazole component of thiamine diphosphate biosynthesis I	Transitivity(friendship)	0.113099	0.605233	0.996076
PWY-6353: purine nucleotides degradation II (aerobic)	Transitivity(friendship)	0.0498822	0.798419	0.996076
PWY4LZ-257: superpathway of fermentation (Chlamydomonas reinhardtii)	Transitivity(friendship)	-0.0117593	0.981112	0.996076
PWY-5838: superpathway of menaquinol-8 biosynthesis I	Transitivity(friendship)	0.256748	0.707667	0.996076
PWY-5723: Rubisco shunt	Transitivity(friendship)	0.101389	0.875935	0.996076
PWY-7117: C4 photosynthetic carbon assimilation cycle, PEPCK type	Transitivity(friendship)	0.0293258	0.910128	0.996076
PWY-5690: TCA cycle II (plants and fungi)	Transitivity(friendship)	0.0626795	0.663085	0.996076
PWY-241: C4 photosynthetic carbon assimilation cycle, NADP-ME type	Transitivity(friendship)	0.0354811	0.894473	0.996076
PWY-5505: L-glutamate and L-glutamine biosynthesis	Transitivity(friendship)	0.248738	0.182759	0.996076
PWY66-389: phytol degradation	Transitivity(friendship)	0.0883275	0.819295	0.996076
PWY-7456: &beta;-(1,4)-mannan degradation	Transitivity(friendship)	0.0864945	0.439515	0.996076
P105-PWY: TCA cycle IV (2-oxoglutarate decarboxylase)	Transitivity(friendship)	0.104945	0.895057	0.996076
PWY-6608: guanosine nucleotides degradation III	Transitivity(friendship)	0.13369	0.556339	0.996076
PENTOSE-P-PWY: pentose phosphate pathway	Transitivity(friendship)	-0.0897694	0.744879	0.996076
PWY-5913: partial TCA cycle (obligate autotrophs)	Transitivity(friendship)	-0.0105251	0.967864	0.996076
PWY-6471: peptidoglycan biosynthesis IV (Enterococcus faecium)	Transitivity(friendship)	0.543009	0.208836	0.996076
PWY0-845: superpathway of pyridoxal 5'-phosphate biosynthesis and salvage	Transitivity(friendship)	0.216802	0.412609	0.996076
PWY-7254: TCA cycle VII (acetate-producers)	Transitivity(friendship)	-0.341773	0.597747	0.996076
TCA-GLYOX-BYPASS: superpathway of glyoxylate bypass and TCA	Transitivity(friendship)	-0.109006	0.875596	0.996076
P161-PWY: acetylene degradation (anaerobic)	Transitivity(friendship)	-0.119453	0.826243	0.996076
HOMOSER-METSYN-PWY: L-methionine biosynthesis I	Transitivity(friendship)	-0.0475887	0.811066	0.996076
GLYCOCAT-PWY: glycogen degradation I	Transitivity(friendship)	-0.567319	0.220724	0.996076
PWY-5840: superpathway of menaquinol-7 biosynthesis	Transitivity(friendship)	-0.553806	0.340421	0.996076
PWY-5845: superpathway of menaquinol-9 biosynthesis	Transitivity(friendship)	1.03077	0.23468	0.996076
PWY-5850: superpathway of menaquinol-6 biosynthesis	Transitivity(friendship)	0.450867	0.623582	0.996076
PWY-5896: superpathway of menaquinol-10 biosynthesis	Transitivity(friendship)	0.389784	0.671148	0.996076
PWY-6285: superpathway of fatty acids biosynthesis (E. coli)	Transitivity(friendship)	0.0736376	0.904795	0.996076
PWY-7115: C4 photosynthetic carbon assimilation cycle, NAD-ME type	Transitivity(friendship)	0.00669613	0.972694	0.996076
GLCMANNANAUT-PWY: superpathway of N-acetylglucosamine, N-acetylmannosamine and N-acetylneuraminate degradation	Transitivity(friendship)	0.129644	0.31591	0.996076
DENOVOPURINE2-PWY: superpathway of purine nucleotides de novo biosynthesis II	Transitivity(friendship)	-0.893251	0.255681	0.996076
PWY-5464: superpathway of cytosolic glycolysis (plants), pyruvate dehydrogenase and TCA cycle	Transitivity(friendship)	0.127168	0.709812	0.996076
ORNDEG-PWY: superpathway of ornithine degradation	Transitivity(friendship)	0.88086	0.267143	0.996076
PWY-5083: NAD(P)/NADPH interconversion	Transitivity(friendship)	0.08414	0.868131	0.996076
FUC-RHAMCAT-PWY: superpathway of fucose and rhamnose degradation	Transitivity(friendship)	0.422402	0.483208	0.996076
GALACTUROCAT-PWY: D-galacturonate degradation I	Transitivity(friendship)	0.212805	0.107046	0.996076
PYRIDOXSYN-PWY: pyridoxal 5'-phosphate biosynthesis I	Transitivity(friendship)	0.204097	0.438798	0.996076
PWY-5861: superpathway of demethylmenaquinol-8 biosynthesis I	Transitivity(friendship)	0.242578	0.713361	0.996076
P42-PWY: incomplete reductive TCA cycle	Transitivity(friendship)	-0.0690711	0.707773	0.996076
PRPP-PWY: superpathway of histidine, purine, and pyrimidine biosynthesis	Transitivity(friendship)	-0.576624	0.462873	0.996076
PWY-6803: phosphatidylcholine acyl editing	Transitivity(friendship)	0.315333	0.604672	0.996076
GOLPDLCAT-PWY: superpathway of glycerol degradation to 1,3-propanediol	Transitivity(friendship)	-0.401796	0.220204	0.996076
PWY-4041: &gamma;-glutamyl cycle	Transitivity(friendship)	-0.111066	0.530812	0.996076
PWY-5675: nitrate reduction V (assimilatory)	Transitivity(friendship)	0.104362	0.868866	0.996076
PWY-821: superpathway of sulfur amino acid biosynthesis (Saccharomyces cerevisiae)	Transitivity(friendship)	0.549052	0.459704	0.996076
SALVADEHYPOX-PWY: adenosine nucleotides degradation II	Transitivity(friendship)	0.0141625	0.950667	0.996076
PWY-7242: D-fructuronate degradation	Transitivity(friendship)	0.139298	0.278807	0.996076
GALACT-GLUCUROCAT-PWY: superpathway of hexuronide and hexuronate degradation	Transitivity(friendship)	0.166365	0.190188	0.996076
P164-PWY: purine nucleobases degradation I (anaerobic)	Transitivity(friendship)	0.260719	0.201677	0.996076
GLUCOSE1PMETAB-PWY: glucose and glucose-1-phosphate degradation	Transitivity(friendship)	-0.670211	0.0644878	0.88449
PPGPPMET-PWY: ppGpp metabolism	Transitivity(friendship)	-0.376643	0.0855923	0.996076
PWY-5860: superpathway of demethylmenaquinol-6 biosynthesis I	Transitivity(friendship)	0.416243	0.636386	0.996076
PWY-5862: superpathway of demethylmenaquinol-9 biosynthesis	Transitivity(friendship)	0.977103	0.240011	0.996076
PWY-7211: superpathway of pyrimidine deoxyribonucleotides de novo biosynthesis	Transitivity(friendship)	0.687835	0.247716	0.996076
PWY0-1241: ADP-L-glycero-&beta;-D-manno-heptose biosynthesis	Transitivity(friendship)	0.00450229	0.981449	0.996076
GLYOXYLATE-BYPASS: glyoxylate cycle	Transitivity(friendship)	-0.25872	0.664119	0.996076
GLUCUROCAT-PWY: superpathway of &beta;-D-glucuronosides degradation	Transitivity(friendship)	0.129576	0.270533	0.996076
PWY-1861: formaldehyde assimilation II (assimilatory RuMP Cycle)	Transitivity(friendship)	0.125137	0.76712	0.996076
PWY-5173	Transitivity(friendship)	-0.344571	0.402595	0.996076
PWY-6470: peptidoglycan biosynthesis V (&beta;-lactam resistance)	Transitivity(friendship)	0.481073	0.216322	0.996076
POLYAMINSYN3-PWY: superpathway of polyamine biosynthesis II	Transitivity(friendship)	-0.0852391	0.694176	0.996076
P185-PWY: formaldehyde assimilation III (dihydroxyacetone cycle)	Transitivity(friendship)	1.54266	0.0288778	0.615223
PWY-5121: superpathway of geranylgeranyl diphosphate biosynthesis II (via MEP)	Transitivity(friendship)	0.159386	0.590677	0.996076
PWY3DJ-35471: L-ascorbate biosynthesis IV (animals, D-glucuronate pathway)	Transitivity(friendship)	-0.773431	0.314263	0.996076
ARGDEG-PWY: superpathway of L-arginine, putrescine, and 4-aminobutanoate degradation	Transitivity(friendship)	0.249035	0.746838	0.996076
ORNARGDEG-PWY: superpathway of L-arginine and L-ornithine degradation	Transitivity(friendship)	0.249035	0.746838	0.996076
PWY-6284: superpathway of unsaturated fatty acids biosynthesis (E. coli)	Transitivity(friendship)	-0.10045	0.852412	0.996076
REDCITCYC: TCA cycle VI (Helicobacter)	Transitivity(friendship)	-0.51345	0.311192	0.996076
PWY-5005: biotin biosynthesis II	Transitivity(friendship)	0.12724	0.72915	0.996076
FUCCAT-PWY: fucose degradation	Transitivity(friendship)	0.417469	0.323873	0.996076
PWY-6562: norspermidine biosynthesis	Transitivity(friendship)	0.00720237	0.992691	0.999324
FAO-PWY: fatty acid &beta;-oxidation I (generic)	Transitivity(friendship)	0.129796	0.869067	0.996076
PWY-5384: sucrose degradation IV (sucrose phosphorylase)	Transitivity(friendship)	0.0292004	0.892806	0.996076
PWY-7315: dTDP-N-acetylthomosamine biosynthesis	Transitivity(friendship)	0.923107	0.0793608	0.996076
PWY-2723: trehalose degradation V	Transitivity(friendship)	-0.545966	0.220483	0.996076
POLYISOPRENSYN-PWY: polyisoprenoid biosynthesis (E. coli)	Transitivity(friendship)	0.312312	0.510537	0.996076
PWY-7187: pyrimidine deoxyribonucleotides de novo biosynthesis II	Transitivity(friendship)	-0.789076	0.271669	0.996076
PWY-5918: superpathway of heme b biosynthesis from glutamate	Transitivity(friendship)	0.102139	0.857232	0.996076
P23-PWY: reductive TCA cycle I	Transitivity(friendship)	0.0149587	0.974297	0.996076
PWY-5837: 2-carboxy-1,4-naphthoquinol biosynthesis	Transitivity(friendship)	-0.705393	0.15448	0.996076
GALACTARDEG-PWY: D-galactarate degradation I	Transitivity(friendship)	0.222648	0.696534	0.996076
GLUCARGALACTSUPER-PWY: superpathway of D-glucarate and D-galactarate degradation	Transitivity(friendship)	0.222648	0.696534	0.996076
THREOCAT-PWY: superpathway of L-threonine metabolism	Transitivity(friendship)	0.881449	0.282764	0.996076
PWY-6531: mannitol cycle	Transitivity(friendship)	0.797086	0.190101	0.996076
PYRIDNUCSAL-PWY: NAD salvage pathway I (PNC VI cycle)	Transitivity(friendship)	0.191978	0.704817	0.996076
METH-ACETATE-PWY: methanogenesis from acetate	Transitivity(friendship)	0.0755202	0.855425	0.996076
P108-PWY: pyruvate fermentation to propanoate I	Transitivity(friendship)	0.19759	0.274409	0.996076
HEMESYN2-PWY: heme b biosynthesis II (oxygen-independent)	Transitivity(friendship)	-0.220193	0.42788	0.996076
PWY-6606: guanosine nucleotides degradation II	Transitivity(friendship)	0.231458	0.338854	0.996076
AST-PWY: L-arginine degradation II (AST pathway)	Transitivity(friendship)	0.402209	0.588982	0.996076
PWY-5676: acetyl-CoA fermentation to butanoate II	Transitivity(friendship)	0.0965254	0.722125	0.996076
PWY-5994: palmitate biosynthesis (type I fatty acid synthase)	Transitivity(friendship)	0.291225	0.739875	0.996076
PWY-5189: tetrapyrrole biosynthesis II (from glycine)	Transitivity(friendship)	-0.585423	0.16005	0.996076
PWY-7269: mitochondrial NADPH production (yeast)	Transitivity(friendship)	0.456363	0.554802	0.996076
GLUCARDEG-PWY: D-glucarate degradation I	Transitivity(friendship)	0.227697	0.67605	0.996076
PWY-6731: starch degradation III	Transitivity(friendship)	-0.489099	0.25818	0.996076
PWY-6185: 4-methylcatechol degradation (ortho cleavage)	Transitivity(friendship)	0.146148	0.836059	0.996076
TEICHOICACID-PWY: poly(glycerol phosphate) wall teichoic acid biosynthesis	Transitivity(friendship)	0.352231	0.064983	0.88449
PWY-5417: catechol degradation III (ortho-cleavage pathway)	Transitivity(friendship)	0.353334	0.626383	0.996076
PWY-5431: aromatic compounds degradation via &beta;-ketoadipate	Transitivity(friendship)	0.353334	0.626383	0.996076
PROTOCATECHUATE-ORTHO-CLEAVAGE-PWY: protocatechuate degradation II (ortho-cleavage pathway)	Transitivity(friendship)	0.0842251	0.909291	0.996076
FOLSYN-PWY: superpathway of tetrahydrofolate biosynthesis and salvage	Transitivity(friendship)	-0.358719	0.318026	0.996076
PWY-7389: superpathway of anaerobic energy metabolism (invertebrates)	Transitivity(friendship)	0.118424	0.805994	0.996076
PWY0-1277: 3-phenylpropanoate and 3-(3-hydroxyphenyl)propanoate degradation	Transitivity(friendship)	0.310257	0.685185	0.996076
PWY-6263: superpathway of menaquinol-8 biosynthesis II	Transitivity(friendship)	0.377557	0.629953	0.996076
CITRULBIO-PWY: L-citrulline biosynthesis	Transitivity(friendship)	-0.151493	0.769696	0.996076
PWY-2941: L-lysine biosynthesis II	Transitivity(friendship)	0.264481	0.186389	0.996076
PWY-5181: toluene degradation III (aerobic) (via p-cresol)	Transitivity(friendship)	0.0457885	0.947944	0.996076
PWY-6167: flavin biosynthesis II (archaea)	Transitivity(friendship)	0.525051	0.573391	0.996076
PWY0-1415: superpathway of heme b biosynthesis from uroporphyrinogen-III	Transitivity(friendship)	-0.0457426	0.934769	0.996076
NAD-BIOSYNTHESIS-II: NAD salvage pathway III (to nicotinamide riboside)	Transitivity(friendship)	0.0788384	0.79542	0.996076
P221-PWY: octane oxidation	Transitivity(friendship)	0.0797461	0.912786	0.996076
CATECHOL-ORTHO-CLEAVAGE-PWY: catechol degradation to &beta;-ketoadipate	Transitivity(friendship)	-0.100188	0.888202	0.996076
PWY-5791	Transitivity(friendship)	0.337948	0.678952	0.996076
ECASYN-PWY: enterobacterial common antigen biosynthesis	Transitivity(friendship)	0.160745	0.830027	0.996076
PWY-4984: urea cycle	Transitivity(friendship)	-0.153023	0.76447	0.996076
PWY-5497: purine nucleobases degradation II (anaerobic)	Transitivity(friendship)	0.634213	0.254509	0.996076
HEME-BIOSYNTHESIS-II: heme b biosynthesis I (aerobic)	Transitivity(friendship)	-0.00303375	0.995246	0.999324
PWY-7392: taxadiene biosynthesis (engineered)	Transitivity(friendship)	0.149765	0.82277	0.996076
PWY-6182: superpathway of salicylate degradation	Transitivity(friendship)	-0.548478	0.422574	0.996076
PWY-7385: 1,3-propanediol biosynthesis (engineered)	Transitivity(friendship)	0.877735	0.214861	0.996076
PWY0-1338: polymyxin resistance	Transitivity(friendship)	-0.0987386	0.896747	0.996076
PWY66-398: TCA cycle III (animals)	Transitivity(friendship)	-0.464409	0.303612	0.996076
PWY-6612: superpathway of tetrahydrofolate biosynthesis	Transitivity(friendship)	-0.337745	0.341687	0.996076
HCAMHPDEG-PWY: 3-phenylpropanoate and 3-(3-hydroxyphenyl)propanoate degradation to 2-hydroxypentadienoate	Transitivity(friendship)	0.16389	0.819011	0.996076
PWY-6690: cinnamate and 3-hydroxycinnamate degradation to 2-hydroxypentadienoate	Transitivity(friendship)	0.16389	0.819011	0.996076
PWY-7384: anaerobic energy metabolism (invertebrates, mitochondrial)	Transitivity(friendship)	-0.0356301	0.938892	0.996076
PWY-5863: superpathway of phylloquinol biosynthesis	Transitivity(friendship)	0.254621	0.742632	0.996076
PWY-5920: superpathway of heme b biosynthesis from glycine	Transitivity(friendship)	0.178845	0.813013	0.996076
PWY-7371: 1,4-dihydroxy-6-naphthoate biosynthesis II	Transitivity(friendship)	0.261478	0.729365	0.996076
LACTOSECAT-PWY: lactose and galactose degradation I	Transitivity(friendship)	0.14573	0.474797	0.996076
P122-PWY: heterolactic fermentation	Transitivity(friendship)	-0.631723	0.331546	0.996076
PWY-7210: pyrimidine deoxyribonucleotides biosynthesis from CTP	Transitivity(friendship)	0.883659	0.258989	0.996076
PWY-5304: superpathway of sulfur oxidation (Acidianus ambivalens)	Transitivity(friendship)	0.0293169	0.913672	0.996076
PWY-5392: reductive TCA cycle II	Transitivity(friendship)	0.824472	0.271716	0.996076
PWY-7165: L-ascorbate biosynthesis VIII (engineered pathway)	Transitivity(friendship)	-0.458845	0.53324	0.996076
PWY-7003: glycerol degradation to butanol	Transitivity(friendship)	2.01728	0.0111909	0.568188
PWY-5367: petroselinate biosynthesis	Transitivity(friendship)	-0.122416	0.787608	0.996076
UBISYN-PWY: superpathway of ubiquinol-8 biosynthesis (early decarboxylation)	Transitivity(friendship)	-0.0853361	0.904567	0.996076
PWY-5104: L-isoleucine biosynthesis IV	Transitivity(friendship)	0.209698	0.407501	0.996076
PWY-5022: 4-aminobutanoate degradation V	Transitivity(friendship)	0.562269	0.263992	0.996076
ARGININE-SYN4-PWY: L-ornithine biosynthesis II	Transitivity(friendship)	0.931839	0.0637524	0.88449
PWY-5855: ubiquinol-7 biosynthesis (early decarboxylation)	Transitivity(friendship)	-0.0205575	0.976308	0.996076
PWY-5856: ubiquinol-9 biosynthesis (early decarboxylation)	Transitivity(friendship)	-0.0205575	0.976308	0.996076
PWY-5857: ubiquinol-10 biosynthesis (early decarboxylation)	Transitivity(friendship)	-0.0205575	0.976308	0.996076
PWY-6708: ubiquinol-8 biosynthesis (early decarboxylation)	Transitivity(friendship)	-0.0255224	0.970583	0.996076
PWY-5088: L-glutamate degradation VIII (to propanoate)	Transitivity(friendship)	0.586085	0.433033	0.996076
PWY-7204: pyridoxal 5'-phosphate salvage II (plants)	Transitivity(friendship)	0.31116	0.688973	0.996076
PWY-6859: all-trans-farnesol biosynthesis	Transitivity(friendship)	0.233207	0.705888	0.996076
METHGLYUT-PWY: superpathway of methylglyoxal degradation	Transitivity(friendship)	1.18198	0.076719	0.989272
PWY-7286: 7-(3-amino-3-carboxypropyl)-wyosine biosynthesis	Transitivity(friendship)	0.554867	0.488043	0.996076
PWY-4321: L-glutamate degradation IV	Transitivity(friendship)	-0.09869	0.896597	0.996076
GLUDEG-I-PWY: GABA shunt	Transitivity(friendship)	0.340737	0.479882	0.996076
METHANOGENESIS-PWY: methanogenesis from H2 and CO2	Transitivity(friendship)	0.365282	0.641828	0.996076
PWY-7118: chitin deacetylation	Transitivity(friendship)	-0.713558	0.298096	0.996076
ARGORNPROST-PWY	Transitivity(friendship)	0.683077	0.219229	0.996076
PWY-5747: 2-methylcitrate cycle II	Transitivity(friendship)	0.367874	0.56669	0.996076
PWY-6349: CDP-archaeol biosynthesis	Transitivity(friendship)	0.625958	0.425695	0.996076
KETOGLUCONMET-PWY: ketogluconate metabolism	Transitivity(friendship)	0.389195	0.577436	0.996076
PWY-6350: archaetidylinositol biosynthesis	Transitivity(friendship)	0.509205	0.510684	0.996076
LPSSYN-PWY: superpathway of lipopolysaccharide biosynthesis	Transitivity(friendship)	-0.365059	0.652624	0.996076
PWY-6823: molybdopterin biosynthesis	Transitivity(friendship)	0.294167	0.733473	0.996076
P124-PWY: Bifidobacterium shunt	Transitivity(friendship)	0.618456	0.276282	0.996076
PWY0-42: 2-methylcitrate cycle I	Transitivity(friendship)	0.356909	0.607311	0.996076
PWY-7245: superpathway of NAD/NADP - NADH/NADPH interconversion (yeast)	Transitivity(friendship)	0.493404	0.420196	0.996076
URSIN-PWY: ureide biosynthesis	Transitivity(friendship)	-0.639833	0.300196	0.996076
PWY-5514: UDP-N-acetyl-D-galactosamine biosynthesis II	Transitivity(friendship)	-0.368417	0.375322	0.996076
PWY-6588: pyruvate fermentation to acetone	Transitivity(friendship)	0.355027	0.464498	0.996076
PWY-7268: cytosolic NADPH production (yeast)	Transitivity(friendship)	0.464068	0.44157	0.996076
PWY-7094: fatty acid salvage	Transitivity(friendship)	0.328578	0.67229	0.996076
PWY-1541: superpathway of taurine degradation	Transitivity(friendship)	0.240633	0.642252	0.996076
VALDEG-PWY: L-valine degradation I	Transitivity(friendship)	-0.639137	0.0562088	0.860698
UDPNACETYLGALSYN-PWY: UDP-N-acetyl-D-glucosamine biosynthesis II	Transitivity(friendship)	-0.547378	0.247937	0.996076
PWY-5030: L-histidine degradation III	Transitivity(friendship)	0.843629	0.187174	0.996076
PWY-6906: chitin derivatives degradation	Transitivity(friendship)	0.06397	0.871559	0.996076
PWY-5265: peptidoglycan biosynthesis II (staphylococci)	Transitivity(friendship)	1.03407	0.262394	0.996076
PWY-5910: superpathway of geranylgeranyldiphosphate biosynthesis I (via mevalonate)	Transitivity(friendship)	0.785821	0.299376	0.996076
P241-PWY: coenzyme B biosynthesis	Transitivity(friendship)	0.362102	0.437159	0.996076
PWY-6595: superpathway of guanosine nucleotides degradation (plants)	Transitivity(friendship)	1.69279	0.012749	0.568188
PWY-7409: phospholipid remodeling (phosphatidylethanolamine, yeast)	Transitivity(friendship)	0.365278	0.626249	0.996076
GLYCOL-GLYOXDEG-PWY: superpathway of glycol metabolism and degradation	Transitivity(friendship)	1.05773	0.120819	0.996076
PWY-922: mevalonate pathway I (eukaryotes and bacteria)	Transitivity(friendship)	0.686595	0.359267	0.996076
PWY-6281: L-selenocysteine biosynthesis II (archaea and eukaryotes)	Transitivity(friendship)	-0.314171	0.474878	0.996076
PWY-2221: Entner-Doudoroff pathway III (semi-phosphorylative)	Transitivity(friendship)	-0.158872	0.646547	0.996076
KDO-NAGLIPASYN-PWY: superpathway of (Kdo)2-lipid A biosynthesis	Transitivity(friendship)	0.554187	0.447122	0.996076
PWY-7616: methanol oxidation to carbon dioxide	Transitivity(friendship)	0.639833	0.332645	0.996076
PWY-7209: superpathway of pyrimidine ribonucleosides degradation	Transitivity(friendship)	0.840411	0.216276	0.996076
ALLANTOINDEG-PWY: superpathway of allantoin degradation in yeast	Transitivity(friendship)	1.21834	0.073623	0.975007
PWY-4722: creatinine degradation II	Transitivity(friendship)	0.0156652	0.955719	0.996076
PWY-5656: mannosylglycerate biosynthesis I	Transitivity(friendship)	0.659157	0.34971	0.996076
PWY-7446: sulfoquinovose degradation I	Transitivity(friendship)	-0.0983354	0.892686	0.996076
PWY0-1533: methylphosphonate degradation I	Transitivity(friendship)	0.392742	0.571365	0.996076
PWY0-41: allantoin degradation IV (anaerobic)	Transitivity(friendship)	0.187152	0.796442	0.996076
RUMP-PWY: formaldehyde oxidation I	Transitivity(friendship)	0.288751	0.661217	0.996076
PWY-5705: allantoin degradation to glyoxylate III	Transitivity(friendship)	0.160007	0.817142	0.996076
PWY-7039: phosphatidate metabolism, as a signaling molecule	Transitivity(friendship)	0.018282	0.975328	0.996076
PWY-4702: phytate degradation I	Transitivity(friendship)	0.0473828	0.945879	0.996076
PWY-6630: superpathway of L-tyrosine biosynthesis	Transitivity(friendship)	0.491904	0.586893	0.996076
P125-PWY: superpathway of (R,R)-butanediol biosynthesis	Transitivity(friendship)	-0.427478	0.542538	0.996076
PWY-6174: mevalonate pathway II (haloarchaea)	Transitivity(friendship)	0.254269	0.699451	0.996076
DENITRIFICATION-PWY: nitrate reduction I (denitrification)	Transitivity(friendship)	-0.518356	0.464299	0.996076
PWY-5692: allantoin degradation to glyoxylate II	Transitivity(friendship)	0.0693245	0.917723	0.996076
URDEGR-PWY: superpathway of allantoin degradation in plants	Transitivity(friendship)	0.0693245	0.917723	0.996076
PWY-7391: isoprene biosynthesis II (engineered)	Transitivity(friendship)	0.165524	0.789179	0.996076
PWY-6396: superpathway of 2,3-butanediol biosynthesis	Transitivity(friendship)	0.343744	0.572266	0.996076
P621-PWY: nylon-6 oligomer degradation	Transitivity(friendship)	0.0868864	0.902452	0.996076
PWY-6145: superpathway of CMP-sialic acids biosynthesis	Transitivity(friendship)	1.2987	0.051896	0.820292
PWY3O-355: stearate biosynthesis III (fungi)	Transitivity(friendship)	0.159684	0.845729	0.996076
PWY66-367: ketogenesis	Transitivity(friendship)	-0.162694	0.760771	0.996076
PWY-3781: aerobic respiration I (cytochrome c)	Transitivity(friendship)	0.871146	0.121977	0.996076
PWY-7279: aerobic respiration II (cytochrome c) (yeast)	Transitivity(friendship)	0.856249	0.100394	0.996076
3-HYDROXYPHENYLACETATE-DEGRADATION-PWY: 4-hydroxyphenylacetate degradation	Transitivity(friendship)	-0.274289	0.609117	0.996076
PWY-6215: 4-chlorobenzoate degradation	Transitivity(friendship)	0.631836	0.330674	0.996076
PWY1G-0: mycothiol biosynthesis	Transitivity(friendship)	-0.516231	0.373351	0.996076
PWY-6876: isopropanol biosynthesis (engineered)	Transitivity(friendship)	0.81932	0.332208	0.996076
PWY-6318: L-phenylalanine degradation IV (mammalian, via side chain)	Transitivity(friendship)	-0.00374841	0.994927	0.999324
PROPFERM-PWY: superpathway of L-alanine fermentation (Stickland reaction)	Transitivity(friendship)	0.693483	0.266201	0.996076
PWY-6749: CMP-legionaminate biosynthesis I	Transitivity(friendship)	0.903033	0.152875	0.996076
PWY-6143: CMP-pseudaminate biosynthesis	Transitivity(friendship)	0.891891	0.0961137	0.996076
PWY-6572: chondroitin sulfate degradation I (bacterial)	Transitivity(friendship)	0.426995	0.467171	0.996076
PWY-6478: GDP-D-glycero-&alpha;-D-manno-heptose biosynthesis	Transitivity(friendship)	0.234087	0.651167	0.996076
PWY490-3: nitrate reduction VI (assimilatory)	Transitivity(friendship)	0.362062	0.38708	0.996076
PWY-6565: superpathway of polyamine biosynthesis III	Transitivity(friendship)	0.227775	0.54169	0.996076
PWY-7290: Escherichia coli serotype O86 O-antigen biosynthesis	Transitivity(friendship)	0.000102875	0.999576	1
P562-PWY: myo-inositol degradation I	Transitivity(friendship)	-0.286339	0.65283	0.996076
PWY-5654: 2-amino-3-carboxymuconate semialdehyde degradation to 2-hydroxypentadienoate	Transitivity(friendship)	-0.406248	0.423394	0.996076
PWY-6210: 2-aminophenol degradation	Transitivity(friendship)	-0.325851	0.521065	0.996076
PWY66-388: ceramide degradation by &alpha;-oxidation	Transitivity(friendship)	0.515091	0.304361	0.996076
CRNFORCAT-PWY: creatinine degradation I	Transitivity(friendship)	-0.453296	0.457501	0.996076
PWY-7332: superpathway of UDP-N-acetylglucosamine-derived O-antigen building blocks biosynthesis	Transitivity(friendship)	1.66117	0.0476148	0.777708
PWY5F9-12: biphenyl degradation	Transitivity(friendship)	-0.072708	0.881263	0.996076
PWY-7294: D-xylose degradation IV	Transitivity(friendship)	0.588504	0.382289	0.996076
PWY-5028: L-histidine degradation II	Transitivity(friendship)	-0.341269	0.585111	0.996076
LIPASYN-PWY: phospholipases	Transitivity(friendship)	-0.240321	0.422553	0.996076
PWY-7312: dTDP-&beta;-D-fucofuranose biosynthesis	Transitivity(friendship)	-0.37694	0.532834	0.996076
PWY-6953: dTDP-3-acetamido-&alpha;-D-fucose biosynthesis	Transitivity(friendship)	0.770682	0.0390188	0.735354
PWY-6785: hydrogen production VIII	Transitivity(friendship)	0.111939	0.729449	0.996076
PWY-101: photosynthesis light reactions	Transitivity(friendship)	0.09318	0.760265	0.996076
PWY-7196: superpathway of pyrimidine ribonucleosides salvage	Transitivity(friendship)	0.684916	0.205735	0.996076
PWY0-881: superpathway of fatty acid biosynthesis I (E. coli)	Transitivity(friendship)	-0.0559228	0.906358	0.996076
PWY-7200: superpathway of pyrimidine deoxyribonucleoside salvage	Transitivity(friendship)	0.133165	0.813813	0.996076
PWY-6467: Kdo transfer to lipid IVA III (Chlamydia)	Transitivity(friendship)	0.277081	0.599408	0.996076
AEROBACTINSYN-PWY: aerobactin biosynthesis	Transitivity(friendship)	0.106538	0.7714	0.996076
PWY-5180: toluene degradation I (aerobic) (via o-cresol)	Transitivity(friendship)	0.365371	0.600983	0.996076
PWY-5182: toluene degradation II (aerobic) (via 4-methylcatechol)	Transitivity(friendship)	0.365371	0.600983	0.996076
PWY-7316: dTDP-N-acetylviosamine biosynthesis	Transitivity(friendship)	1.40068	0.0126674	0.568188
PWY-5178: toluene degradation IV (aerobic) (via catechol)	Transitivity(friendship)	0.00686465	0.985211	0.996076
PWY-5183: superpathway of aerobic toluene degradation	Transitivity(friendship)	-0.0569205	0.515463	0.996076
PWY-5415: catechol degradation I (meta-cleavage pathway)	Transitivity(friendship)	0.263865	0.606009	0.996076
PWY1F-823: leucopelargonidin and leucocyanidin biosynthesis	Transitivity(friendship)	0.234917	0.0847095	0.996076
PWY-5677: succinate fermentation to butanoate	Transitivity(friendship)	0.0909391	0.77309	0.996076
PWY-5751: phenylethanol biosynthesis	Transitivity(friendship)	0.167048	0.308592	0.996076
PWY-6748: nitrate reduction VII (denitrification)	Transitivity(friendship)	0.387606	0.250229	0.996076
PWY-7031: protein N-glycosylation (bacterial)	Transitivity(friendship)	-0.148286	0.514071	0.996076
PWY-1501: mandelate degradation I	Transitivity(friendship)	-0.232231	0.536555	0.996076
P165-PWY: superpathway of purines degradation in plants	Transitivity(friendship)	-0.090049	0.58993	0.996076
7ALPHADEHYDROX-PWY	Transitivity(friendship)	0.243973	0.356612	0.996076
PWY-7399: methylphosphonate degradation II	Transitivity(friendship)	-0.0467789	0.735171	0.996076
PWY-7374: 1,4-dihydroxy-6-naphthoate biosynthesis I	Transitivity(friendship)	-0.0365486	0.531871	0.996076
P163-PWY: L-lysine fermentation to acetate and butanoate	Transitivity(friendship)	-0.136744	0.584432	0.996076
PWY-6138: CMP-N-acetylneuraminate biosynthesis I (eukaryotes)	Transitivity(friendship)	0.045397	0.767104	0.996076
DHGLUCONATE-PYR-CAT-PWY: glucose degradation (oxidative)	Transitivity(friendship)	-0.121737	0.490827	0.996076
PWY-7431: aromatic biogenic amine degradation (bacteria)	Transitivity(friendship)	-0.0117794	0.80857	0.996076
PWY-6313: serotonin degradation	Transitivity(friendship)	-0.0116957	0.810068	0.996076
PWY-6307: L-tryptophan degradation X (mammalian, via tryptamine)	Transitivity(friendship)	-0.0108525	0.809606	0.996076
PWY-6435: 4-hydroxybenzoate biosynthesis III (plants)	Transitivity(friendship)	0.00378278	0.970057	0.996076
PWY-7528: L-methionine salvage cycle I (bacteria and plants)	Transitivity(friendship)	-0.0154697	0.946567	0.996076
PWY-7527: L-methionine salvage cycle III	Transitivity(friendship)	-0.0677589	0.787689	0.996076
PWY-4361: S-methyl-5-thio-&alpha;-D-ribose 1-phosphate degradation I	Transitivity(friendship)	-0.0584439	0.799689	0.996076
PWY-5534: propene degradation	Transitivity(friendship)	0.0323157	0.889546	0.996076
TYRFUMCAT-PWY: L-tyrosine degradation I	Transitivity(friendship)	-0.036837	0.870292	0.996076
PWY-6107: chlorosalicylate degradation	Transitivity(friendship)	0.0255669	0.907834	0.996076
PWY-7218: photosynthetic 3-hydroxybutanoate biosynthesis (engineered)	Transitivity(friendship)	-0.156156	0.484458	0.996076
PHOTOALL-PWY: oxygenic photosynthesis	Transitivity(friendship)	-0.131719	0.495886	0.996076
PWY-7270: L-methionine salvage cycle II (plants)	Transitivity(friendship)	0.0161433	0.925908	0.996076
PWY-7235: superpathway of ubiquinol-6 biosynthesis (late decarboxylation)	Transitivity(friendship)	-0.0555082	0.775227	0.996076
PWY3O-1109	Transitivity(friendship)	0.00315278	0.955407	0.996076
PWY-5754: 4-hydroxybenzoate biosynthesis I (eukaryotes)	Transitivity(friendship)	0.00297708	0.955923	0.996076
PWY-6641: superpathway of sulfolactate degradation	Transitivity(friendship)	-0.0259969	0.695092	0.996076
PWY-5870: ubiquinol-8 biosynthesis (late decarboxylation)	Transitivity(friendship)	0.0242818	0.880932	0.996076
PWY-7373: superpathway of demethylmenaquinol-6 biosynthesis II	Transitivity(friendship)	-0.0869974	0.661032	0.996076
PWY-6724: starch degradation II	Transitivity(friendship)	-0.0264815	0.517641	0.996076
PWY-181: photorespiration	Transitivity(friendship)	0.0542592	0.715106	0.996076
PWY-1622: formaldehyde assimilation I (serine pathway)	Transitivity(friendship)	0.0616686	0.629089	0.996076
PWY-5055: nicotinate degradation III	Transitivity(friendship)	-0.0645337	0.414619	0.996076
PWY-5156: superpathway of fatty acid biosynthesis II (plant)	Transitivity(friendship)	-0.0600253	0.59232	0.996076
PWY-5871: ubiquinol-9 biosynthesis (late decarboxylation)	Transitivity(friendship)	-0.0230979	0.52156	0.996076
PWY-5873: ubiquinol-7 biosynthesis (late decarboxylation)	Transitivity(friendship)	-0.0230979	0.52156	0.996076
PWY-5872: ubiquinol-10 biosynthesis (late decarboxylation)	Transitivity(friendship)	-0.0222017	0.52156	0.996076
LEU-DEG2-PWY: L-leucine degradation I	Transitivity(friendship)	0.0168553	0.893173	0.996076
PWY-7317: superpathway of dTDP-glucose-derived O-antigen building blocks biosynthesis	Transitivity(friendship)	0.113675	0.271561	0.996076
PWY-6148: tetrahydromethanopterin biosynthesis	Transitivity(friendship)	-3.85e-16	1	1
PWY-6797: 6-hydroxymethyl-dihydropterin diphosphate biosynthesis II (Methanocaldococcus)	Transitivity(friendship)	0.0973299	0.518996	0.996076
PWY-5420: catechol degradation II (meta-cleavage pathway)	Transitivity(friendship)	0.0539194	0.676307	0.996076
PWY-5430: meta cleavage pathway of aromatic compounds	Transitivity(friendship)	-0.0404118	0.582709	0.996076
PWY-5419: catechol degradation to 2-hydroxypentadienoate II	Transitivity(friendship)	0.0477303	0.684866	0.996076
P101-PWY: ectoine biosynthesis	Transitivity(friendship)	0.00500944	0.949439	0.996076
PWY-6957: mandelate degradation to acetyl-CoA	Transitivity(friendship)	-0.058643	0.452684	0.996076
PWY-5306: superpathway of thiosulfate metabolism (Desulfovibrio sulfodismutans)	Transitivity(friendship)	-0.0161746	0.60431	0.996076
PWY-7411: phosphatidate biosynthesis (yeast)	Transitivity(friendship)	0.0677665	0.291559	0.996076
PWY-5941: glycogen degradation II	Transitivity(friendship)	-0.00151468	0.966443	0.996076
PWY-7124: ethene biosynthesis V (engineered)	Transitivity(friendship)	-0.0726442	0.613313	0.996076
PWY-7224: purine deoxyribonucleosides salvage	Transitivity(friendship)	-0.0815414	0.469836	0.996076
PWY-561: superpathway of glyoxylate cycle and fatty acid degradation	Transitivity(friendship)	0.1317	0.0244307	0.570049
PWY-7511: protein ubiquitination	Transitivity(friendship)	0.104724	0.018625	0.568188
PWY-5381: NAD salvage (plants)	Transitivity(friendship)	0.101316	0.018625	0.568188
PWY-2201: folate transformations I	Transitivity(friendship)	0.0779477	0.19811	0.996076
PWY-5136: fatty acid &beta;-oxidation II (plant peroxisome)	Transitivity(friendship)	0.113281	0.0224641	0.568188
PWY66-391: fatty acid &beta;-oxidation VI (mammalian peroxisome)	Transitivity(friendship)	0.108486	0.0219711	0.568188
PWY-7337: 10-cis-heptadecenoyl-CoA degradation (yeast)	Transitivity(friendship)	0.107442	0.0231914	0.568188
PWY-7338: 10-trans-heptadecenoyl-CoA degradation (reductase-dependent, yeast)	Transitivity(friendship)	0.107442	0.0231914	0.568188
PWY-6837: fatty acid &beta;-oxidation V (unsaturated, odd number, di-isomerase-dependent)	Transitivity(friendship)	0.106636	0.0223796	0.568188
PWY-7288: fatty acid &beta;-oxidation VII (yeast peroxisome)	Transitivity(friendship)	0.105485	0.0225287	0.568188
PWY-6352: 3-phosphoinositide biosynthesis	Transitivity(friendship)	0.0871212	0.018625	0.568188
PWY-5067: glycogen biosynthesis II (from UDP-D-Glucose)	Transitivity(friendship)	0.0871212	0.018625	0.568188
PWY3O-19: ubiquinol-6 biosynthesis (late decarboxylation)	Transitivity(friendship)	0.0849422	0.018625	0.568188
PWY-6842: glutathione-mediated detoxification II	Transitivity(friendship)	0.0819532	0.018625	0.568188
PWY-6309: L-tryptophan degradation XI (mammalian, via kynurenine)	Transitivity(friendship)	0.0642089	0.018625	0.568188
PWY-5647: 2-nitrobenzoate degradation I	Transitivity(friendship)	0.0607587	0.193778	0.996076
PWY-722: nicotinate degradation I	Transitivity(friendship)	0.000754432	0.982143	0.996076
PWY-5531: 3,8-divinyl-chlorophyllide a biosynthesis II (anaerobic)	Transitivity(friendship)	-0.0150604	0.671321	0.996076
PWY-7159: 3,8-divinyl-chlorophyllide a biosynthesis III (aerobic, light independent)	Transitivity(friendship)	-0.0150604	0.671321	0.996076
PWY-5532: nucleoside and nucleotide degradation (archaea)	Transitivity(friendship)	-0.00207078	0.966089	0.996076
UNMAPPED	Family ties(same building)	0.006724	0.229579	0.841877
UNINTEGRATED	Family ties(same building)	-0.00462047	0.219243	0.838128
PWY-7219: adenosine ribonucleotides de novo biosynthesis	Family ties(same building)	-0.00732876	0.10847	0.687357
TRNA-CHARGING-PWY: tRNA charging	Family ties(same building)	-0.000902123	0.774317	0.987728
PWY-1042: glycolysis IV	Family ties(same building)	-0.00763538	0.141958	0.739308
PWY-5686: UMP biosynthesis I	Family ties(same building)	-0.0100768	0.0979424	0.648537
PWY-6385: peptidoglycan biosynthesis III (mycobacteria)	Family ties(same building)	-0.00790905	0.146798	0.739308
PWY-6387: UDP-N-acetylmuramoyl-pentapeptide biosynthesis I (meso-diaminopimelate containing)	Family ties(same building)	-0.00857488	0.143151	0.739308
DTDPRHAMSYN-PWY: dTDP-&beta;-L-rhamnose biosynthesis	Family ties(same building)	-0.0100983	0.246394	0.850234
PWY-6386: UDP-N-acetylmuramoyl-pentapeptide biosynthesis II (lysine-containing)	Family ties(same building)	-0.0081576	0.151239	0.739308
PEPTIDOGLYCANSYN-PWY: peptidoglycan biosynthesis I (meso-diaminopimelate containing)	Family ties(same building)	-0.00795981	0.15764	0.739308
PWY-6609: adenine and adenosine salvage III	Family ties(same building)	-0.0031149	0.536726	0.987728
PWY-7221: guanosine ribonucleotides de novo biosynthesis	Family ties(same building)	-0.0105779	0.0557033	0.583158
PWY-6700: queuosine biosynthesis I (de novo)	Family ties(same building)	-0.00712657	0.216055	0.838128
PWY-6737: starch degradation V	Family ties(same building)	-0.00248145	0.719573	0.987728
ILEUSYN-PWY: L-isoleucine biosynthesis I (from threonine)	Family ties(same building)	-0.0134789	0.0403928	0.583158
PWY-7111: pyruvate fermentation to isobutanol (engineered)	Family ties(same building)	-0.0109626	0.0702408	0.583158
VALSYN-PWY: L-valine biosynthesis	Family ties(same building)	-0.0134789	0.0403928	0.583158
NONMEVIPP-PWY: methylerythritol phosphate pathway I	Family ties(same building)	-0.00724958	0.115893	0.692531
PWY-3841: folate transformations II (plants)	Family ties(same building)	-0.00114759	0.758825	0.987728
PWY-6151: S-adenosyl-L-methionine salvage I	Family ties(same building)	-0.0110249	0.0955277	0.641213
BRANCHED-CHAIN-AA-SYN-PWY: superpathway of branched chain amino acid biosynthesis	Family ties(same building)	-0.0120465	0.088271	0.613931
PWY-5103: L-isoleucine biosynthesis III	Family ties(same building)	-0.0120523	0.100114	0.654076
PWY-6163: chorismate biosynthesis from 3-dehydroquinate	Family ties(same building)	-0.00544522	0.283742	0.859438
ARO-PWY: chorismate biosynthesis I	Family ties(same building)	-0.00184633	0.644808	0.987728
PWY-5097: L-lysine biosynthesis VI	Family ties(same building)	-0.007108	0.235382	0.841877
PWY-6122: 5-aminoimidazole ribonucleotide biosynthesis II	Family ties(same building)	-0.012878	0.0442335	0.583158
PWY-6277: superpathway of 5-aminoimidazole ribonucleotide biosynthesis	Family ties(same building)	-0.012878	0.0442335	0.583158
PWY-6121: 5-aminoimidazole ribonucleotide biosynthesis I	Family ties(same building)	-0.00264803	0.582051	0.987728
HISTSYN-PWY: L-histidine biosynthesis	Family ties(same building)	-0.00865376	0.150839	0.739308
GLUTORN-PWY: L-ornithine biosynthesis I	Family ties(same building)	0.000118763	0.988059	1
ARGSYNBSUB-PWY: L-arginine biosynthesis II (acetyl cycle)	Family ties(same building)	0.00468061	0.570096	0.987728
PWY-5667: CDP-diacylglycerol biosynthesis I	Family ties(same building)	0.00344299	0.680581	0.987728
PWY0-1319: CDP-diacylglycerol biosynthesis II	Family ties(same building)	0.00344777	0.680146	0.987728
COMPLETE-ARO-PWY: superpathway of aromatic amino acid biosynthesis	Family ties(same building)	-0.00345164	0.397986	0.919872
1CMET2-PWY: folate transformations III (E. coli)	Family ties(same building)	-0.000246142	0.952182	0.991275
PWY-5695: inosine 5'-phosphate degradation	Family ties(same building)	-0.0109872	0.078699	0.602539
PWY0-1586: peptidoglycan maturation (meso-diaminopimelate containing)	Family ties(same building)	-0.0112941	0.2343	0.841877
ARGSYN-PWY: L-arginine biosynthesis I (via L-ornithine)	Family ties(same building)	0.00406259	0.566772	0.987728
PWY-7400: L-arginine biosynthesis IV (archaebacteria)	Family ties(same building)	0.00390553	0.573954	0.987728
PWY-2942: L-lysine biosynthesis III	Family ties(same building)	-0.00813237	0.202916	0.829257
COA-PWY-1: superpathway of coenzyme A biosynthesis III (mammals)	Family ties(same building)	-0.00622077	0.21887	0.838128
PWY-7229: superpathway of adenosine nucleotides de novo biosynthesis I	Family ties(same building)	-0.0144596	0.0285389	0.583158
CALVIN-PWY: Calvin-Benson-Bassham cycle	Family ties(same building)	-0.0042092	0.366748	0.889637
PWY-7199: pyrimidine deoxyribonucleosides salvage	Family ties(same building)	-0.00197032	0.65662	0.987728
RIBOSYN2-PWY: flavin biosynthesis I (bacteria and plants)	Family ties(same building)	-0.0129251	0.101564	0.654823
PWY-4242	Family ties(same building)	-0.00292854	0.571327	0.987728
COA-PWY: coenzyme A biosynthesis I (prokaryotic)	Family ties(same building)	-0.00895071	0.143583	0.739308
PWY-724: superpathway of L-lysine, L-threonine and L-methionine biosynthesis II	Family ties(same building)	0.00324898	0.607199	0.987728
PWY66-409: superpathway of purine nucleotide salvage	Family ties(same building)	0.0174067	0.364895	0.889637
PWY-6936: seleno-amino acid biosynthesis (plants)	Family ties(same building)	0.00423632	0.684888	0.987728
PWY-6126: superpathway of adenosine nucleotides de novo biosynthesis II	Family ties(same building)	-0.0169352	0.0288443	0.583158
PWY-3001: superpathway of L-isoleucine biosynthesis I	Family ties(same building)	-0.000924622	0.86652	0.987728
HSERMETANA-PWY: L-methionine biosynthesis III	Family ties(same building)	-0.00771089	0.294585	0.859438
PWY-6527: stachyose degradation	Family ties(same building)	-0.00243624	0.762561	0.987728
PWY-6168: flavin biosynthesis III (fungi)	Family ties(same building)	-0.00441004	0.560588	0.987728
PWY-7357: thiamine phosphate formation from pyrithiamine and oxythiamine (yeast)	Family ties(same building)	-0.0146311	0.0845987	0.609608
PWY-6317: D-galactose degradation I (Leloir pathway)	Family ties(same building)	-0.00376866	0.611407	0.987728
PWY66-422	Family ties(same building)	-0.00334373	0.654837	0.987728
PWY0-1296: purine ribonucleosides degradation	Family ties(same building)	0.00917254	0.214632	0.838128
PWY-7228: superpathway of guanosine nucleotides de novo biosynthesis I	Family ties(same building)	-0.0176063	0.029955	0.583158
PANTOSYN-PWY: superpathway of coenzyme A biosynthesis I (bacteria)	Family ties(same building)	-0.00716814	0.187676	0.799665
PANTO-PWY: phosphopantothenate biosynthesis I	Family ties(same building)	-0.00399767	0.467415	0.978775
PWY-7208: superpathway of pyrimidine nucleobases salvage	Family ties(same building)	-0.0189265	0.0314775	0.583158
NONOXIPENT-PWY: pentose phosphate pathway (non-oxidative branch) I	Family ties(same building)	0.000267134	0.977906	0.999693
PWY-841: superpathway of purine nucleotides de novo biosynthesis I	Family ties(same building)	-0.00641593	0.297381	0.859438
PWY-6125: superpathway of guanosine nucleotides de novo biosynthesis II	Family ties(same building)	-0.0187503	0.0284162	0.583158
THRESYN-PWY: superpathway of L-threonine biosynthesis	Family ties(same building)	0.0014731	0.834446	0.987728
SER-GLYSYN-PWY: superpathway of L-serine and glycine biosynthesis I	Family ties(same building)	-0.00287778	0.791261	0.987728
PWY-5100: pyruvate fermentation to acetate and lactate II	Family ties(same building)	-0.00232024	0.816893	0.987728
PWY0-1297: superpathway of purine deoxyribonucleosides degradation	Family ties(same building)	0.0248425	0.284109	0.859438
PWY-6703: preQ0 biosynthesis	Family ties(same building)	-0.00759571	0.305565	0.859438
PWY-5973: cis-vaccenate biosynthesis	Family ties(same building)	-0.00679213	0.300438	0.859438
PWY-7663: gondoate biosynthesis (anaerobic)	Family ties(same building)	-0.00381867	0.592602	0.987728
OANTIGEN-PWY: O-antigen building blocks biosynthesis (E. coli)	Family ties(same building)	0.00580972	0.349291	0.869245
PWY-6897: thiamine diphosphate salvage II	Family ties(same building)	-0.0174677	0.0488728	0.583158
PWY-5154: L-arginine biosynthesis III (via N-acetyl-L-citrulline)	Family ties(same building)	-0.001637	0.832557	0.987728
ASPASN-PWY: superpathway of L-aspartate and L-asparagine biosynthesis	Family ties(same building)	-0.0132882	0.196715	0.824936
PWY-7220: adenosine deoxyribonucleotides de novo biosynthesis II	Family ties(same building)	-0.0184381	0.0596263	0.583158
PWY-7222: guanosine deoxyribonucleotides de novo biosynthesis II	Family ties(same building)	-0.0184381	0.0596263	0.583158
PWY-7197: pyrimidine deoxyribonucleotide phosphorylation	Family ties(same building)	-0.00463897	0.640257	0.987728
PWY-5101: L-isoleucine biosynthesis II	Family ties(same building)	0.163646	0.0734257	0.583158
ANAGLYCOLYSIS-PWY: glycolysis III (from glucose)	Family ties(same building)	-0.000820145	0.919891	0.989727
PYRIDNUCSYN-PWY: NAD de novo biosynthesis I (from aspartate)	Family ties(same building)	-0.0138097	0.0353853	0.583158
TRPSYN-PWY: L-tryptophan biosynthesis	Family ties(same building)	-0.00595748	0.374589	0.901693
PWY-6123: inosine-5'-phosphate biosynthesis I	Family ties(same building)	0.00469219	0.596498	0.987728
PWY-7237: myo-, chiro- and scyllo-inositol degradation	Family ties(same building)	-0.0148537	0.781924	0.987728
PWY0-162: superpathway of pyrimidine ribonucleotides de novo biosynthesis	Family ties(same building)	0.0244773	0.0889574	0.613931
UDPNAGSYN-PWY: UDP-N-acetyl-D-glucosamine biosynthesis I	Family ties(same building)	0.0148226	0.0875354	0.613931
PWY-6270: isoprene biosynthesis I	Family ties(same building)	-0.00223734	0.846195	0.987728
PHOSLIPSYN-PWY: superpathway of phospholipid biosynthesis I (bacteria)	Family ties(same building)	-0.00265648	0.756652	0.987728
PWY-6124: inosine-5'-phosphate biosynthesis II	Family ties(same building)	0.00300692	0.752174	0.987728
FASYN-INITIAL-PWY: superpathway of fatty acid biosynthesis initiation (E. coli)	Family ties(same building)	8.08e-05	0.993168	1
PWY-7560: methylerythritol phosphate pathway II	Family ties(same building)	-0.0105984	0.320146	0.869245
ANAEROFRUCAT-PWY: homolactic fermentation	Family ties(same building)	1.42e-06	0.999848	1
GLYCOGENSYNTH-PWY: glycogen biosynthesis I (from ADP-D-Glucose)	Family ties(same building)	-0.00139323	0.874035	0.987728
PWY-5659: GDP-mannose biosynthesis	Family ties(same building)	0.00363826	0.789855	0.987728
PWY-1269: CMP-3-deoxy-D-manno-octulosonate biosynthesis	Family ties(same building)	-0.0130586	0.305558	0.859438
GLUCONEO-PWY: gluconeogenesis I	Family ties(same building)	0.0108641	0.340824	0.869245
ARG+POLYAMINE-SYN: superpathway of arginine and polyamine biosynthesis	Family ties(same building)	0.00570937	0.699093	0.987728
GLYCOLYSIS: glycolysis I (from glucose 6-phosphate)	Family ties(same building)	-0.00318073	0.75892	0.987728
PWY0-1298: superpathway of pyrimidine deoxyribonucleosides degradation	Family ties(same building)	0.0445472	0.070654	0.583158
THISYN-PWY: superpathway of thiamine diphosphate biosynthesis I	Family ties(same building)	-0.0120764	0.529525	0.987728
PWY-6305: superpathway of putrescine biosynthesis	Family ties(same building)	-0.00133731	0.912456	0.98971
PWY-6147: 6-hydroxymethyl-dihydropterin diphosphate biosynthesis I	Family ties(same building)	-0.0267334	0.0478799	0.583158
PWY-7539: 6-hydroxymethyl-dihydropterin diphosphate biosynthesis III (Chlamydia)	Family ties(same building)	-0.0266936	0.047398	0.583158
PWY4FS-7: phosphatidylglycerol biosynthesis I (plastidic)	Family ties(same building)	-0.00455576	0.635119	0.987728
PWY4FS-8: phosphatidylglycerol biosynthesis II (non-plastidic)	Family ties(same building)	-0.00455604	0.635092	0.987728
PWY-5484: glycolysis II (from fructose 6-phosphate)	Family ties(same building)	-0.000714648	0.94796	0.991275
PWY-5345: superpathway of L-methionine biosynthesis (by sulfhydrylation)	Family ties(same building)	0.0176662	0.297094	0.859438
PWY0-1261: anhydromuropeptides recycling I	Family ties(same building)	0.0176438	0.113048	0.687357
THISYNARA-PWY: superpathway of thiamine diphosphate biosynthesis III (eukaryotes)	Family ties(same building)	-0.00533203	0.695983	0.987728
PWY-7328: superpathway of UDP-glucose-derived O-antigen building blocks biosynthesis	Family ties(same building)	0.0155259	0.681316	0.987728
FASYN-ELONG-PWY: fatty acid elongation -- saturated	Family ties(same building)	-0.0650335	0.0907993	0.61794
PWY-5971: palmitate biosynthesis (type II fatty acid synthase)	Family ties(same building)	-0.0859253	0.159233	0.739308
POLYAMSYN-PWY: superpathway of polyamine biosynthesis I	Family ties(same building)	0.0180975	0.139172	0.739308
PWY-7282: 4-amino-2-methyl-5-diphosphomethylpyrimidine biosynthesis II	Family ties(same building)	0.0238356	0.324181	0.869245
PWY66-399: gluconeogenesis III	Family ties(same building)	0.0347659	0.109732	0.687357
SULFATE-CYS-PWY: superpathway of sulfate assimilation and cysteine biosynthesis	Family ties(same building)	0.0178307	0.308037	0.859438
PWY-7664: oleate biosynthesis IV (anaerobic)	Family ties(same building)	-0.081574	0.0343796	0.583158
PWY-4981: L-proline biosynthesis II (from arginine)	Family ties(same building)	0.0203249	0.365893	0.889637
RHAMCAT-PWY: L-rhamnose degradation I	Family ties(same building)	-0.00641272	0.61336	0.987728
PWY-7388: octanoyl-[acyl-carrier protein] biosynthesis (mitochondria, yeast)	Family ties(same building)	-0.049531	0.146673	0.739308
MET-SAM-PWY: superpathway of S-adenosyl-L-methionine biosynthesis	Family ties(same building)	-0.00584313	0.739211	0.987728
PWY0-1061: superpathway of L-alanine biosynthesis	Family ties(same building)	-0.0219077	0.769214	0.987728
PWY-5188: tetrapyrrole biosynthesis I (from glutamate)	Family ties(same building)	0.00163007	0.874495	0.987728
PWY-5347: superpathway of L-methionine biosynthesis (transsulfuration)	Family ties(same building)	-0.00667699	0.705426	0.987728
PWY-7383: anaerobic energy metabolism (invertebrates, cytosol)	Family ties(same building)	0.0470701	0.0511701	0.583158
PWY-5989: stearate biosynthesis II (bacteria and plants)	Family ties(same building)	-0.0400546	0.17119	0.758336
PWY-6282: palmitoleate biosynthesis I (from (5Z)-dodec-5-enoate)	Family ties(same building)	-0.081179	0.0382281	0.583158
PWY0-862: (5Z)-dodecenoate biosynthesis I	Family ties(same building)	-0.003662	0.901286	0.98971
HISDEG-PWY: L-histidine degradation I	Family ties(same building)	-0.0297521	0.0609652	0.583158
PWY-6590: superpathway of Clostridium acetobutylicum acidogenic fermentation	Family ties(same building)	0.0538582	0.0747174	0.583158
HEXITOLDEGSUPER-PWY: superpathway of hexitol degradation (bacteria)	Family ties(same building)	-0.0373624	0.122449	0.715248
METSYN-PWY: superpathway of L-homoserine and L-methionine biosynthesis	Family ties(same building)	-0.00599987	0.741628	0.987728
PWY-7234: inosine-5'-phosphate biosynthesis III	Family ties(same building)	0.0269943	0.181151	0.785524
PWY-6901: superpathway of glucose and xylose degradation	Family ties(same building)	-0.031251	0.203083	0.829257
P441-PWY: superpathway of N-acetylneuraminate degradation	Family ties(same building)	-0.0193407	0.389219	0.912524
PWY0-1479: tRNA processing	Family ties(same building)	0.0150101	0.375399	0.901693
PWY-7198: pyrimidine deoxyribonucleotides de novo biosynthesis IV	Family ties(same building)	0.00681161	0.693376	0.987728
COLANSYN-PWY: colanic acid building blocks biosynthesis	Family ties(same building)	-0.00922321	0.534712	0.987728
PWY0-166: superpathway of pyrimidine deoxyribonucleotides de novo biosynthesis (E. coli)	Family ties(same building)	0.0380048	0.560878	0.987728
GLYCOLYSIS-E-D: superpathway of glycolysis and the Entner-Doudoroff pathway	Family ties(same building)	-0.0329047	0.158034	0.739308
PWY-6549: L-glutamine biosynthesis III	Family ties(same building)	-0.00864228	0.606166	0.987728
TCA: TCA cycle I (prokaryotic)	Family ties(same building)	0.00668814	0.659809	0.987728
COBALSYN-PWY: superpathway of adenosylcobalamin salvage from cobinamide I	Family ties(same building)	-0.0026997	0.813844	0.987728
GLYCOLYSIS-TCA-GLYOX-BYPASS: superpathway of glycolysis, pyruvate dehydrogenase, TCA, and glyoxylate bypass	Family ties(same building)	0.0432838	0.557973	0.987728
CENTFERM-PWY: pyruvate fermentation to butanoate	Family ties(same building)	0.0534444	0.0749775	0.583158
PWY-7013: (S)-propane-1,2-diol degradation	Family ties(same building)	0.0524101	0.456789	0.96477
PWY-7184: pyrimidine deoxyribonucleotides de novo biosynthesis I	Family ties(same building)	0.026692	0.656612	0.987728
FERMENTATION-PWY: mixed acid fermentation	Family ties(same building)	-0.0102318	0.660472	0.987728
PWY-6545: pyrimidine deoxyribonucleotides de novo biosynthesis III	Family ties(same building)	0.0264769	0.658771	0.987728
PWY0-781: aspartate superpathway	Family ties(same building)	-0.0411261	0.33838	0.869245
PWY-6863: pyruvate fermentation to hexanol (engineered)	Family ties(same building)	0.0620028	0.0687135	0.583158
DAPLYSINESYN-PWY: L-lysine biosynthesis I	Family ties(same building)	-0.00292606	0.912131	0.98971
BIOTIN-BIOSYNTHESIS-PWY: biotin biosynthesis I	Family ties(same building)	-0.0782722	0.0309116	0.583158
NAGLIPASYN-PWY: lipid IVA biosynthesis (E. coli)	Family ties(same building)	-0.014083	0.68856	0.987728
PWY-622: starch biosynthesis	Family ties(same building)	0.0765701	0.429507	0.942492
PWY-6519: 8-amino-7-oxononanoate biosynthesis I	Family ties(same building)	-0.0782613	0.0361592	0.583158
P4-PWY: superpathway of L-lysine, L-threonine and L-methionine biosynthesis I	Family ties(same building)	-0.0408095	0.341456	0.869245
PWY-7323: superpathway of GDP-mannose-derived O-antigen building blocks biosynthesis	Family ties(same building)	-0.0180867	0.349472	0.869245
PWY-6507: 4-deoxy-L-threo-hex-4-enopyranuronate degradation	Family ties(same building)	0.00108072	0.942212	0.991275
PWY-6969: TCA cycle V (2-oxoglutarate synthase)	Family ties(same building)	-0.0152859	0.471239	0.982584
SO4ASSIM-PWY: assimilatory sulfate reduction I	Family ties(same building)	0.0226351	0.283856	0.859438
P461-PWY: hexitol fermentation to lactate, formate, ethanol and acetate	Family ties(same building)	-0.0204295	0.640634	0.987728
PWY-5897: superpathway of menaquinol-11 biosynthesis	Family ties(same building)	-0.0420413	0.432297	0.942492
PWY-5898: superpathway of menaquinol-12 biosynthesis	Family ties(same building)	-0.0420413	0.432297	0.942492
PWY-5899: superpathway of menaquinol-13 biosynthesis	Family ties(same building)	-0.0420413	0.432297	0.942492
PWY-6892: thiazole component of thiamine diphosphate biosynthesis I	Family ties(same building)	-0.00413311	0.851924	0.987728
PWY-6353: purine nucleotides degradation II (aerobic)	Family ties(same building)	-0.00373882	0.85001	0.987728
PWY4LZ-257: superpathway of fermentation (Chlamydomonas reinhardtii)	Family ties(same building)	-0.0101807	0.83965	0.987728
PWY-5838: superpathway of menaquinol-8 biosynthesis I	Family ties(same building)	-0.0601387	0.385681	0.912139
PWY-5723: Rubisco shunt	Family ties(same building)	-0.0742547	0.258596	0.859438
PWY-7117: C4 photosynthetic carbon assimilation cycle, PEPCK type	Family ties(same building)	-0.010057	0.702316	0.987728
PWY-5690: TCA cycle II (plants and fungi)	Family ties(same building)	0.000713499	0.96093	0.991275
PWY-241: C4 photosynthetic carbon assimilation cycle, NADP-ME type	Family ties(same building)	-0.0122427	0.651332	0.987728
PWY-5505: L-glutamate and L-glutamine biosynthesis	Family ties(same building)	0.0102494	0.588306	0.987728
PWY66-389: phytol degradation	Family ties(same building)	0.0311265	0.426441	0.942492
PWY-7456: &beta;-(1,4)-mannan degradation	Family ties(same building)	0.0093906	0.407346	0.92837
P105-PWY: TCA cycle IV (2-oxoglutarate decarboxylase)	Family ties(same building)	0.0179466	0.823682	0.987728
PWY-6608: guanosine nucleotides degradation III	Family ties(same building)	-0.00583224	0.799873	0.987728
PENTOSE-P-PWY: pentose phosphate pathway	Family ties(same building)	-0.0340606	0.22236	0.838128
PWY-5913: partial TCA cycle (obligate autotrophs)	Family ties(same building)	-0.00984416	0.709848	0.987728
PWY-6471: peptidoglycan biosynthesis IV (Enterococcus faecium)	Family ties(same building)	-0.0422944	0.33393	0.869245
PWY0-845: superpathway of pyridoxal 5'-phosphate biosynthesis and salvage	Family ties(same building)	0.0318346	0.234684	0.841877
PWY-7254: TCA cycle VII (acetate-producers)	Family ties(same building)	0.0234441	0.720736	0.987728
TCA-GLYOX-BYPASS: superpathway of glyoxylate bypass and TCA	Family ties(same building)	0.0383831	0.586124	0.987728
P161-PWY: acetylene degradation (anaerobic)	Family ties(same building)	-0.00334816	0.951556	0.991275
HOMOSER-METSYN-PWY: L-methionine biosynthesis I	Family ties(same building)	-0.00666332	0.740994	0.987728
GLYCOCAT-PWY: glycogen degradation I	Family ties(same building)	-0.00901368	0.847889	0.987728
PWY-5840: superpathway of menaquinol-7 biosynthesis	Family ties(same building)	-0.0686016	0.243619	0.850234
PWY-5845: superpathway of menaquinol-9 biosynthesis	Family ties(same building)	-0.0742632	0.39782	0.919872
PWY-5850: superpathway of menaquinol-6 biosynthesis	Family ties(same building)	-0.0806654	0.385853	0.912139
PWY-5896: superpathway of menaquinol-10 biosynthesis	Family ties(same building)	-0.0911987	0.326549	0.869245
PWY-6285: superpathway of fatty acids biosynthesis (E. coli)	Family ties(same building)	-0.0876078	0.159932	0.739308
PWY-7115: C4 photosynthetic carbon assimilation cycle, NAD-ME type	Family ties(same building)	0.00211454	0.914977	0.98971
GLCMANNANAUT-PWY: superpathway of N-acetylglucosamine, N-acetylmannosamine and N-acetylneuraminate degradation	Family ties(same building)	0.0135966	0.298862	0.859438
DENOVOPURINE2-PWY: superpathway of purine nucleotides de novo biosynthesis II	Family ties(same building)	0.00711828	0.928748	0.99013
PWY-5464: superpathway of cytosolic glycolysis (plants), pyruvate dehydrogenase and TCA cycle	Family ties(same building)	-0.0179591	0.603735	0.987728
ORNDEG-PWY: superpathway of ornithine degradation	Family ties(same building)	0.0172121	0.830412	0.987728
PWY-5083: NAD(P)/NADPH interconversion	Family ties(same building)	-0.0544455	0.288798	0.859438
FUC-RHAMCAT-PWY: superpathway of fucose and rhamnose degradation	Family ties(same building)	0.0166721	0.784561	0.987728
GALACTUROCAT-PWY: D-galacturonate degradation I	Family ties(same building)	0.00248641	0.852519	0.987728
PYRIDOXSYN-PWY: pyridoxal 5'-phosphate biosynthesis I	Family ties(same building)	0.0300229	0.260532	0.859438
PWY-5861: superpathway of demethylmenaquinol-8 biosynthesis I	Family ties(same building)	-0.0562088	0.400542	0.921434
P42-PWY: incomplete reductive TCA cycle	Family ties(same building)	0.0208079	0.264664	0.859438
PRPP-PWY: superpathway of histidine, purine, and pyrimidine biosynthesis	Family ties(same building)	-0.0392156	0.622103	0.987728
PWY-6803: phosphatidylcholine acyl editing	Family ties(same building)	0.000304175	0.996065	1
GOLPDLCAT-PWY: superpathway of glycerol degradation to 1,3-propanediol	Family ties(same building)	0.0330792	0.318707	0.869245
PWY-4041: &gamma;-glutamyl cycle	Family ties(same building)	0.0125667	0.483808	0.987728
PWY-5675: nitrate reduction V (assimilatory)	Family ties(same building)	0.0325719	0.610839	0.987728
PWY-821: superpathway of sulfur amino acid biosynthesis (Saccharomyces cerevisiae)	Family ties(same building)	-0.0501892	0.504443	0.987728
SALVADEHYPOX-PWY: adenosine nucleotides degradation II	Family ties(same building)	-0.00347687	0.880728	0.987728
PWY-7242: D-fructuronate degradation	Family ties(same building)	-0.00218846	0.866632	0.987728
GALACT-GLUCUROCAT-PWY: superpathway of hexuronide and hexuronate degradation	Family ties(same building)	0.00167069	0.896657	0.987728
P164-PWY: purine nucleobases degradation I (anaerobic)	Family ties(same building)	-0.0142397	0.490828	0.987728
GLUCOSE1PMETAB-PWY: glucose and glucose-1-phosphate degradation	Family ties(same building)	-0.00213567	0.953675	0.991275
PPGPPMET-PWY: ppGpp metabolism	Family ties(same building)	-0.00135465	0.95135	0.991275
PWY-5860: superpathway of demethylmenaquinol-6 biosynthesis I	Family ties(same building)	-0.0742051	0.405219	0.927838
PWY-5862: superpathway of demethylmenaquinol-9 biosynthesis	Family ties(same building)	-0.0688177	0.413804	0.934395
PWY-7211: superpathway of pyrimidine deoxyribonucleotides de novo biosynthesis	Family ties(same building)	0.07427	0.217791	0.838128
PWY0-1241: ADP-L-glycero-&beta;-D-manno-heptose biosynthesis	Family ties(same building)	0.0189968	0.332334	0.869245
GLYOXYLATE-BYPASS: glyoxylate cycle	Family ties(same building)	0.00660596	0.912835	0.98971
GLUCUROCAT-PWY: superpathway of &beta;-D-glucuronosides degradation	Family ties(same building)	-0.00116843	0.921881	0.989727
PWY-1861: formaldehyde assimilation II (assimilatory RuMP Cycle)	Family ties(same building)	0.0269607	0.528421	0.987728
PWY-5173	Family ties(same building)	-0.0259021	0.534515	0.987728
PWY-6470: peptidoglycan biosynthesis V (&beta;-lactam resistance)	Family ties(same building)	-0.05364	0.173334	0.758336
POLYAMINSYN3-PWY: superpathway of polyamine biosynthesis II	Family ties(same building)	0.00421507	0.847598	0.987728
P185-PWY: formaldehyde assimilation III (dihydroxyacetone cycle)	Family ties(same building)	0.00730213	0.918658	0.989727
PWY-5121: superpathway of geranylgeranyl diphosphate biosynthesis II (via MEP)	Family ties(same building)	0.011985	0.689504	0.987728
PWY3DJ-35471: L-ascorbate biosynthesis IV (animals, D-glucuronate pathway)	Family ties(same building)	0.0605111	0.436624	0.942492
ARGDEG-PWY: superpathway of L-arginine, putrescine, and 4-aminobutanoate degradation	Family ties(same building)	-0.0108753	0.889238	0.987728
ORNARGDEG-PWY: superpathway of L-arginine and L-ornithine degradation	Family ties(same building)	-0.0108753	0.889238	0.987728
PWY-6284: superpathway of unsaturated fatty acids biosynthesis (E. coli)	Family ties(same building)	-0.0669192	0.220954	0.838128
REDCITCYC: TCA cycle VI (Helicobacter)	Family ties(same building)	0.0497797	0.332193	0.869245
PWY-5005: biotin biosynthesis II	Family ties(same building)	-0.00634463	0.864637	0.987728
FUCCAT-PWY: fucose degradation	Family ties(same building)	-0.0184788	0.666219	0.987728
PWY-6562: norspermidine biosynthesis	Family ties(same building)	0.0171523	0.829463	0.987728
FAO-PWY: fatty acid &beta;-oxidation I (generic)	Family ties(same building)	-0.0605765	0.44726	0.957019
PWY-5384: sucrose degradation IV (sucrose phosphorylase)	Family ties(same building)	0.00123058	0.955283	0.991275
PWY-7315: dTDP-N-acetylthomosamine biosynthesis	Family ties(same building)	-0.0146298	0.783704	0.987728
PWY-2723: trehalose degradation V	Family ties(same building)	-0.00595721	0.895145	0.987728
POLYISOPRENSYN-PWY: polyisoprenoid biosynthesis (E. coli)	Family ties(same building)	-0.0869161	0.0703087	0.583158
PWY-7187: pyrimidine deoxyribonucleotides de novo biosynthesis II	Family ties(same building)	0.0161871	0.823865	0.987728
PWY-5918: superpathway of heme b biosynthesis from glutamate	Family ties(same building)	0.0337848	0.556912	0.987728
P23-PWY: reductive TCA cycle I	Family ties(same building)	0.0259188	0.581506	0.987728
PWY-5837: 2-carboxy-1,4-naphthoquinol biosynthesis	Family ties(same building)	-0.0319028	0.525207	0.987728
GALACTARDEG-PWY: D-galactarate degradation I	Family ties(same building)	-0.0544559	0.345953	0.869245
GLUCARGALACTSUPER-PWY: superpathway of D-glucarate and D-galactarate degradation	Family ties(same building)	-0.0544559	0.345953	0.869245
THREOCAT-PWY: superpathway of L-threonine metabolism	Family ties(same building)	-0.0213884	0.796901	0.987728
PWY-6531: mannitol cycle	Family ties(same building)	0.0388934	0.527869	0.987728
PYRIDNUCSAL-PWY: NAD salvage pathway I (PNC VI cycle)	Family ties(same building)	-0.0939039	0.067015	0.583158
METH-ACETATE-PWY: methanogenesis from acetate	Family ties(same building)	0.0844913	0.0439637	0.583158
P108-PWY: pyruvate fermentation to propanoate I	Family ties(same building)	0.00685287	0.708035	0.987728
HEMESYN2-PWY: heme b biosynthesis II (oxygen-independent)	Family ties(same building)	0.00399103	0.887233	0.987728
PWY-6606: guanosine nucleotides degradation II	Family ties(same building)	0.00326068	0.894108	0.987728
AST-PWY: L-arginine degradation II (AST pathway)	Family ties(same building)	-0.056787	0.451177	0.961203
PWY-5676: acetyl-CoA fermentation to butanoate II	Family ties(same building)	-0.0499569	0.0688143	0.583158
PWY-5994: palmitate biosynthesis (type I fatty acid synthase)	Family ties(same building)	-0.105538	0.234896	0.841877
PWY-5189: tetrapyrrole biosynthesis II (from glycine)	Family ties(same building)	0.0437008	0.300432	0.859438
PWY-7269: mitochondrial NADPH production (yeast)	Family ties(same building)	-0.0427222	0.584981	0.987728
GLUCARDEG-PWY: D-glucarate degradation I	Family ties(same building)	-0.0407032	0.460508	0.96845
PWY-6731: starch degradation III	Family ties(same building)	-0.0111232	0.799867	0.987728
PWY-6185: 4-methylcatechol degradation (ortho cleavage)	Family ties(same building)	0.0918371	0.198658	0.824936
TEICHOICACID-PWY: poly(glycerol phosphate) wall teichoic acid biosynthesis	Family ties(same building)	-0.0237529	0.218907	0.838128
PWY-5417: catechol degradation III (ortho-cleavage pathway)	Family ties(same building)	0.0821944	0.263012	0.859438
PWY-5431: aromatic compounds degradation via &beta;-ketoadipate	Family ties(same building)	0.0821944	0.263012	0.859438
PROTOCATECHUATE-ORTHO-CLEAVAGE-PWY: protocatechuate degradation II (ortho-cleavage pathway)	Family ties(same building)	0.0139363	0.85227	0.987728
FOLSYN-PWY: superpathway of tetrahydrofolate biosynthesis and salvage	Family ties(same building)	-0.0369435	0.31007	0.859438
PWY-7389: superpathway of anaerobic energy metabolism (invertebrates)	Family ties(same building)	0.021685	0.657168	0.987728
PWY0-1277: 3-phenylpropanoate and 3-(3-hydroxyphenyl)propanoate degradation	Family ties(same building)	-0.022485	0.771606	0.987728
PWY-6263: superpathway of menaquinol-8 biosynthesis II	Family ties(same building)	-0.0875561	0.269696	0.859438
CITRULBIO-PWY: L-citrulline biosynthesis	Family ties(same building)	0.058123	0.267093	0.859438
PWY-2941: L-lysine biosynthesis II	Family ties(same building)	-0.00704192	0.728246	0.987728
PWY-5181: toluene degradation III (aerobic) (via p-cresol)	Family ties(same building)	0.100345	0.157299	0.739308
PWY-6167: flavin biosynthesis II (archaea)	Family ties(same building)	0.121342	0.198542	0.824936
PWY0-1415: superpathway of heme b biosynthesis from uroporphyrinogen-III	Family ties(same building)	-0.00885482	0.87576	0.987728
NAD-BIOSYNTHESIS-II: NAD salvage pathway III (to nicotinamide riboside)	Family ties(same building)	-0.0260587	0.397288	0.919872
P221-PWY: octane oxidation	Family ties(same building)	-0.0339736	0.645074	0.987728
CATECHOL-ORTHO-CLEAVAGE-PWY: catechol degradation to &beta;-ketoadipate	Family ties(same building)	0.0666689	0.355249	0.879152
PWY-5791	Family ties(same building)	-0.0632054	0.444582	0.955461
ECASYN-PWY: enterobacterial common antigen biosynthesis	Family ties(same building)	-0.12003	0.113129	0.687357
PWY-4984: urea cycle	Family ties(same building)	0.0564274	0.275022	0.859438
PWY-5497: purine nucleobases degradation II (anaerobic)	Family ties(same building)	-0.00335334	0.952559	0.991275
HEME-BIOSYNTHESIS-II: heme b biosynthesis I (aerobic)	Family ties(same building)	-0.0066749	0.897019	0.987728
PWY-7392: taxadiene biosynthesis (engineered)	Family ties(same building)	-0.124186	0.0663201	0.583158
PWY-6182: superpathway of salicylate degradation	Family ties(same building)	0.120342	0.081948	0.607074
PWY-7385: 1,3-propanediol biosynthesis (engineered)	Family ties(same building)	-0.00852753	0.905313	0.98971
PWY0-1338: polymyxin resistance	Family ties(same building)	-0.0226903	0.768303	0.987728
PWY66-398: TCA cycle III (animals)	Family ties(same building)	0.00181216	0.968385	0.996045
PWY-6612: superpathway of tetrahydrofolate biosynthesis	Family ties(same building)	-0.0347	0.334891	0.869245
HCAMHPDEG-PWY: 3-phenylpropanoate and 3-(3-hydroxyphenyl)propanoate degradation to 2-hydroxypentadienoate	Family ties(same building)	0.0180557	0.803329	0.987728
PWY-6690: cinnamate and 3-hydroxycinnamate degradation to 2-hydroxypentadienoate	Family ties(same building)	0.0180557	0.803329	0.987728
PWY-7384: anaerobic energy metabolism (invertebrates, mitochondrial)	Family ties(same building)	0.0111963	0.812061	0.987728
PWY-5863: superpathway of phylloquinol biosynthesis	Family ties(same building)	-0.0512781	0.513674	0.987728
PWY-5920: superpathway of heme b biosynthesis from glycine	Family ties(same building)	0.00620643	0.935412	0.991275
PWY-7371: 1,4-dihydroxy-6-naphthoate biosynthesis II	Family ties(same building)	-0.053796	0.481986	0.987728
LACTOSECAT-PWY: lactose and galactose degradation I	Family ties(same building)	-0.00378461	0.854475	0.987728
P122-PWY: heterolactic fermentation	Family ties(same building)	-0.0369235	0.575515	0.987728
PWY-7210: pyrimidine deoxyribonucleotides biosynthesis from CTP	Family ties(same building)	-0.0292368	0.712613	0.987728
PWY-5304: superpathway of sulfur oxidation (Acidianus ambivalens)	Family ties(same building)	-0.0524982	0.0549678	0.583158
PWY-5392: reductive TCA cycle II	Family ties(same building)	-0.0938868	0.21625	0.838128
PWY-7165: L-ascorbate biosynthesis VIII (engineered pathway)	Family ties(same building)	0.034149	0.646781	0.987728
PWY-7003: glycerol degradation to butanol	Family ties(same building)	-0.0285683	0.722982	0.987728
PWY-5367: petroselinate biosynthesis	Family ties(same building)	-0.0140537	0.760011	0.987728
UBISYN-PWY: superpathway of ubiquinol-8 biosynthesis (early decarboxylation)	Family ties(same building)	-0.0840747	0.24317	0.850234
PWY-5104: L-isoleucine biosynthesis IV	Family ties(same building)	-0.0260082	0.31045	0.859438
PWY-5022: 4-aminobutanoate degradation V	Family ties(same building)	0.0223705	0.660726	0.987728
ARGININE-SYN4-PWY: L-ornithine biosynthesis II	Family ties(same building)	0.0494732	0.330923	0.869245
PWY-5855: ubiquinol-7 biosynthesis (early decarboxylation)	Family ties(same building)	-0.0729009	0.298098	0.859438
PWY-5856: ubiquinol-9 biosynthesis (early decarboxylation)	Family ties(same building)	-0.0729009	0.298098	0.859438
PWY-5857: ubiquinol-10 biosynthesis (early decarboxylation)	Family ties(same building)	-0.0729009	0.298098	0.859438
PWY-6708: ubiquinol-8 biosynthesis (early decarboxylation)	Family ties(same building)	-0.0731488	0.296362	0.859438
PWY-5088: L-glutamate degradation VIII (to propanoate)	Family ties(same building)	0.112617	0.136604	0.739308
PWY-7204: pyridoxal 5'-phosphate salvage II (plants)	Family ties(same building)	-0.0778708	0.322245	0.869245
PWY-6859: all-trans-farnesol biosynthesis	Family ties(same building)	-0.115341	0.0650025	0.583158
METHGLYUT-PWY: superpathway of methylglyoxal degradation	Family ties(same building)	-0.000449969	0.994692	1
PWY-7286: 7-(3-amino-3-carboxypropyl)-wyosine biosynthesis	Family ties(same building)	0.128107	0.113624	0.687357
PWY-4321: L-glutamate degradation IV	Family ties(same building)	-0.00251661	0.973893	0.998342
GLUDEG-I-PWY: GABA shunt	Family ties(same building)	-0.0067848	0.889442	0.987728
METHANOGENESIS-PWY: methanogenesis from H2 and CO2	Family ties(same building)	0.138661	0.080928	0.607074
PWY-7118: chitin deacetylation	Family ties(same building)	0.00264667	0.96962	0.996045
ARGORNPROST-PWY	Family ties(same building)	0.0108347	0.847516	0.987728
PWY-5747: 2-methylcitrate cycle II	Family ties(same building)	-0.0224996	0.729271	0.987728
PWY-6349: CDP-archaeol biosynthesis	Family ties(same building)	0.112397	0.157613	0.739308
KETOGLUCONMET-PWY: ketogluconate metabolism	Family ties(same building)	-0.0293538	0.678168	0.987728
PWY-6350: archaetidylinositol biosynthesis	Family ties(same building)	0.1523	0.0517924	0.583158
LPSSYN-PWY: superpathway of lipopolysaccharide biosynthesis	Family ties(same building)	-0.0135809	0.868593	0.987728
PWY-6823: molybdopterin biosynthesis	Family ties(same building)	-0.0950565	0.277052	0.859438
P124-PWY: Bifidobacterium shunt	Family ties(same building)	-0.0876553	0.127334	0.717168
PWY0-42: 2-methylcitrate cycle I	Family ties(same building)	6.71e-05	0.999239	1
PWY-7245: superpathway of NAD/NADP - NADH/NADPH interconversion (yeast)	Family ties(same building)	0.115272	0.0627	0.583158
URSIN-PWY: ureide biosynthesis	Family ties(same building)	-0.000830312	0.989409	1
PWY-5514: UDP-N-acetyl-D-galactosamine biosynthesis II	Family ties(same building)	0.00879866	0.834626	0.987728
PWY-6588: pyruvate fermentation to acetone	Family ties(same building)	0.00674468	0.89091	0.987728
PWY-7268: cytosolic NADPH production (yeast)	Family ties(same building)	0.117218	0.0547003	0.583158
PWY-7094: fatty acid salvage	Family ties(same building)	-0.136254	0.0830081	0.607074
PWY-1541: superpathway of taurine degradation	Family ties(same building)	0.0129387	0.805182	0.987728
VALDEG-PWY: L-valine degradation I	Family ties(same building)	-0.00369759	0.913227	0.98971
UDPNACETYLGALSYN-PWY: UDP-N-acetyl-D-glucosamine biosynthesis II	Family ties(same building)	-0.0310774	0.517339	0.987728
PWY-5030: L-histidine degradation III	Family ties(same building)	0.0760214	0.2403	0.850234
PWY-6906: chitin derivatives degradation	Family ties(same building)	0.0130069	0.745567	0.987728
PWY-5265: peptidoglycan biosynthesis II (staphylococci)	Family ties(same building)	-0.0600265	0.520754	0.987728
PWY-5910: superpathway of geranylgeranyldiphosphate biosynthesis I (via mevalonate)	Family ties(same building)	-0.010643	0.889656	0.987728
P241-PWY: coenzyme B biosynthesis	Family ties(same building)	0.0847947	0.0720778	0.583158
PWY-6595: superpathway of guanosine nucleotides degradation (plants)	Family ties(same building)	-0.0362675	0.598574	0.987728
PWY-7409: phospholipid remodeling (phosphatidylethanolamine, yeast)	Family ties(same building)	-0.0906095	0.232433	0.841877
GLYCOL-GLYOXDEG-PWY: superpathway of glycol metabolism and degradation	Family ties(same building)	-0.0538028	0.435934	0.942492
PWY-922: mevalonate pathway I (eukaryotes and bacteria)	Family ties(same building)	0.0134369	0.859421	0.987728
PWY-6281: L-selenocysteine biosynthesis II (archaea and eukaryotes)	Family ties(same building)	0.0252159	0.571371	0.987728
PWY-2221: Entner-Doudoroff pathway III (semi-phosphorylative)	Family ties(same building)	0.0634128	0.0705359	0.583158
KDO-NAGLIPASYN-PWY: superpathway of (Kdo)2-lipid A biosynthesis	Family ties(same building)	-0.0694174	0.346766	0.869245
PWY-7616: methanol oxidation to carbon dioxide	Family ties(same building)	0.0265041	0.69192	0.987728
PWY-7209: superpathway of pyrimidine ribonucleosides degradation	Family ties(same building)	-0.0688061	0.317329	0.869245
ALLANTOINDEG-PWY: superpathway of allantoin degradation in yeast	Family ties(same building)	-0.0181641	0.792185	0.987728
PWY-4722: creatinine degradation II	Family ties(same building)	0.0302829	0.289258	0.859438
PWY-5656: mannosylglycerate biosynthesis I	Family ties(same building)	-0.0245881	0.730498	0.987728
PWY-7446: sulfoquinovose degradation I	Family ties(same building)	-0.0971535	0.187671	0.799665
PWY0-1533: methylphosphonate degradation I	Family ties(same building)	-0.0125566	0.858125	0.987728
PWY0-41: allantoin degradation IV (anaerobic)	Family ties(same building)	0.0158048	0.829632	0.987728
RUMP-PWY: formaldehyde oxidation I	Family ties(same building)	-0.0604706	0.364368	0.889637
PWY-5705: allantoin degradation to glyoxylate III	Family ties(same building)	0.0301552	0.666839	0.987728
PWY-7039: phosphatidate metabolism, as a signaling molecule	Family ties(same building)	0.057389	0.337706	0.869245
PWY-4702: phytate degradation I	Family ties(same building)	0.0821149	0.24505	0.850234
PWY-6630: superpathway of L-tyrosine biosynthesis	Family ties(same building)	-0.0518614	0.571474	0.987728
P125-PWY: superpathway of (R,R)-butanediol biosynthesis	Family ties(same building)	-0.0442068	0.533966	0.987728
PWY-6174: mevalonate pathway II (haloarchaea)	Family ties(same building)	0.0582657	0.382349	0.912139
DENITRIFICATION-PWY: nitrate reduction I (denitrification)	Family ties(same building)	-0.14575	0.0419516	0.583158
PWY-5692: allantoin degradation to glyoxylate II	Family ties(same building)	0.0449263	0.508282	0.987728
URDEGR-PWY: superpathway of allantoin degradation in plants	Family ties(same building)	0.0449263	0.508282	0.987728
PWY-7391: isoprene biosynthesis II (engineered)	Family ties(same building)	0.0068835	0.912597	0.98971
PWY-6396: superpathway of 2,3-butanediol biosynthesis	Family ties(same building)	-0.0357029	0.562334	0.987728
P621-PWY: nylon-6 oligomer degradation	Family ties(same building)	-0.0535895	0.455479	0.96477
PWY-6145: superpathway of CMP-sialic acids biosynthesis	Family ties(same building)	-0.0239487	0.723742	0.987728
PWY3O-355: stearate biosynthesis III (fungi)	Family ties(same building)	-0.0487276	0.557222	0.987728
PWY66-367: ketogenesis	Family ties(same building)	-0.0835061	0.122779	0.715248
PWY-3781: aerobic respiration I (cytochrome c)	Family ties(same building)	-0.0188781	0.740625	0.987728
PWY-7279: aerobic respiration II (cytochrome c) (yeast)	Family ties(same building)	-0.00470275	0.928985	0.99013
3-HYDROXYPHENYLACETATE-DEGRADATION-PWY: 4-hydroxyphenylacetate degradation	Family ties(same building)	0.0293252	0.589439	0.987728
PWY-6215: 4-chlorobenzoate degradation	Family ties(same building)	0.0106902	0.870877	0.987728
PWY1G-0: mycothiol biosynthesis	Family ties(same building)	-0.0664997	0.257761	0.859438
PWY-6876: isopropanol biosynthesis (engineered)	Family ties(same building)	0.123635	0.148357	0.739308
PWY-6318: L-phenylalanine degradation IV (mammalian, via side chain)	Family ties(same building)	0.0892379	0.134481	0.739308
PROPFERM-PWY: superpathway of L-alanine fermentation (Stickland reaction)	Family ties(same building)	0.0270735	0.66845	0.987728
PWY-6749: CMP-legionaminate biosynthesis I	Family ties(same building)	0.0176676	0.782667	0.987728
PWY-6143: CMP-pseudaminate biosynthesis	Family ties(same building)	0.0286562	0.597817	0.987728
PWY-6572: chondroitin sulfate degradation I (bacterial)	Family ties(same building)	-0.0483581	0.416041	0.935138
PWY-6478: GDP-D-glycero-&alpha;-D-manno-heptose biosynthesis	Family ties(same building)	-0.00994867	0.849547	0.987728
PWY490-3: nitrate reduction VI (assimilatory)	Family ties(same building)	-0.0610438	0.149765	0.739308
PWY-6565: superpathway of polyamine biosynthesis III	Family ties(same building)	-0.0327222	0.387194	0.912139
PWY-7290: Escherichia coli serotype O86 O-antigen biosynthesis	Family ties(same building)	-0.0097561	0.618767	0.987728
P562-PWY: myo-inositol degradation I	Family ties(same building)	0.0425619	0.509157	0.987728
PWY-5654: 2-amino-3-carboxymuconate semialdehyde degradation to 2-hydroxypentadienoate	Family ties(same building)	0.102139	0.0465716	0.583158
PWY-6210: 2-aminophenol degradation	Family ties(same building)	0.115632	0.0242971	0.583158
PWY66-388: ceramide degradation by &alpha;-oxidation	Family ties(same building)	-0.00254643	0.96003	0.991275
CRNFORCAT-PWY: creatinine degradation I	Family ties(same building)	0.0390937	0.526447	0.987728
PWY-7332: superpathway of UDP-N-acetylglucosamine-derived O-antigen building blocks biosynthesis	Family ties(same building)	0.0515819	0.543682	0.987728
PWY5F9-12: biphenyl degradation	Family ties(same building)	0.0699504	0.155566	0.739308
PWY-7294: D-xylose degradation IV	Family ties(same building)	0.015927	0.815394	0.987728
PWY-5028: L-histidine degradation II	Family ties(same building)	0.0313663	0.620035	0.987728
LIPASYN-PWY: phospholipases	Family ties(same building)	0.0211103	0.48691	0.987728
PWY-7312: dTDP-&beta;-D-fucofuranose biosynthesis	Family ties(same building)	-0.0832906	0.173254	0.758336
PWY-6953: dTDP-3-acetamido-&alpha;-D-fucose biosynthesis	Family ties(same building)	0.0181291	0.632012	0.987728
PWY-6785: hydrogen production VIII	Family ties(same building)	0.0362425	0.268876	0.859438
PWY-101: photosynthesis light reactions	Family ties(same building)	0.0350442	0.257158	0.859438
PWY-7196: superpathway of pyrimidine ribonucleosides salvage	Family ties(same building)	0.0448526	0.413492	0.934395
PWY0-881: superpathway of fatty acid biosynthesis I (E. coli)	Family ties(same building)	-0.0977932	0.0419926	0.583158
PWY-7200: superpathway of pyrimidine deoxyribonucleoside salvage	Family ties(same building)	0.016246	0.776705	0.987728
PWY-6467: Kdo transfer to lipid IVA III (Chlamydia)	Family ties(same building)	-0.00763031	0.886385	0.987728
AEROBACTINSYN-PWY: aerobactin biosynthesis	Family ties(same building)	0.00328652	0.92951	0.99013
PWY-5180: toluene degradation I (aerobic) (via o-cresol)	Family ties(same building)	-0.0213208	0.763184	0.987728
PWY-5182: toluene degradation II (aerobic) (via 4-methylcatechol)	Family ties(same building)	-0.0213208	0.763184	0.987728
PWY-7316: dTDP-N-acetylviosamine biosynthesis	Family ties(same building)	-0.00102735	0.985607	1
PWY-5178: toluene degradation IV (aerobic) (via catechol)	Family ties(same building)	-0.0226455	0.545959	0.987728
PWY-5183: superpathway of aerobic toluene degradation	Family ties(same building)	0.00518356	0.559183	0.987728
PWY-5415: catechol degradation I (meta-cleavage pathway)	Family ties(same building)	-0.0245606	0.635524	0.987728
PWY1F-823: leucopelargonidin and leucocyanidin biosynthesis	Family ties(same building)	-0.00320865	0.81649	0.987728
PWY-5677: succinate fermentation to butanoate	Family ties(same building)	0.0324544	0.309603	0.859438
PWY-5751: phenylethanol biosynthesis	Family ties(same building)	-0.00990565	0.55156	0.987728
PWY-6748: nitrate reduction VII (denitrification)	Family ties(same building)	-0.00455958	0.893796	0.987728
PWY-7031: protein N-glycosylation (bacterial)	Family ties(same building)	0.00222546	0.923072	0.989727
PWY-1501: mandelate degradation I	Family ties(same building)	0.0584968	0.124074	0.715248
P165-PWY: superpathway of purines degradation in plants	Family ties(same building)	0.00108977	0.94871	0.991275
7ALPHADEHYDROX-PWY	Family ties(same building)	0.0126202	0.637835	0.987728
PWY-7399: methylphosphonate degradation II	Family ties(same building)	-0.00359192	0.797758	0.987728
PWY-7374: 1,4-dihydroxy-6-naphthoate biosynthesis I	Family ties(same building)	0.000858161	0.884631	0.987728
P163-PWY: L-lysine fermentation to acetate and butanoate	Family ties(same building)	0.0388161	0.125586	0.71555
PWY-6138: CMP-N-acetylneuraminate biosynthesis I (eukaryotes)	Family ties(same building)	0.00905771	0.559726	0.987728
DHGLUCONATE-PYR-CAT-PWY: glucose degradation (oxidative)	Family ties(same building)	0.00256638	0.886111	0.987728
PWY-7431: aromatic biogenic amine degradation (bacteria)	Family ties(same building)	-0.00227378	0.644544	0.987728
PWY-6313: serotonin degradation	Family ties(same building)	-0.00226724	0.645787	0.987728
PWY-6307: L-tryptophan degradation X (mammalian, via tryptamine)	Family ties(same building)	-0.00210338	0.645033	0.987728
PWY-6435: 4-hydroxybenzoate biosynthesis III (plants)	Family ties(same building)	0.0113743	0.265093	0.859438
PWY-7528: L-methionine salvage cycle I (bacteria and plants)	Family ties(same building)	-0.00171692	0.941467	0.991275
PWY-7527: L-methionine salvage cycle III	Family ties(same building)	-0.00570141	0.822994	0.987728
PWY-4361: S-methyl-5-thio-&alpha;-D-ribose 1-phosphate degradation I	Family ties(same building)	-0.00534373	0.818842	0.987728
PWY-5534: propene degradation	Family ties(same building)	0.00351298	0.881555	0.987728
TYRFUMCAT-PWY: L-tyrosine degradation I	Family ties(same building)	-0.0111035	0.627392	0.987728
PWY-6107: chlorosalicylate degradation	Family ties(same building)	0.00677897	0.761943	0.987728
PWY-7218: photosynthetic 3-hydroxybutanoate biosynthesis (engineered)	Family ties(same building)	0.00336517	0.881792	0.987728
PHOTOALL-PWY: oxygenic photosynthesis	Family ties(same building)	0.00301111	0.877896	0.987728
PWY-7270: L-methionine salvage cycle II (plants)	Family ties(same building)	0.00045687	0.979291	0.999693
PWY-7235: superpathway of ubiquinol-6 biosynthesis (late decarboxylation)	Family ties(same building)	-0.00606316	0.758316	0.987728
PWY3O-1109	Family ties(same building)	0.0106805	0.0612719	0.583158
PWY-5754: 4-hydroxybenzoate biosynthesis I (eukaryotes)	Family ties(same building)	0.0101281	0.0632144	0.583158
PWY-6641: superpathway of sulfolactate degradation	Family ties(same building)	0.000349221	0.958591	0.991275
PWY-5870: ubiquinol-8 biosynthesis (late decarboxylation)	Family ties(same building)	-0.00482543	0.768977	0.987728
PWY-7373: superpathway of demethylmenaquinol-6 biosynthesis II	Family ties(same building)	-0.0208832	0.299003	0.859438
PWY-6724: starch degradation II	Family ties(same building)	0.0135726	0.00104573	0.064051
PWY-181: photorespiration	Family ties(same building)	0.0190871	0.205267	0.831248
PWY-1622: formaldehyde assimilation I (serine pathway)	Family ties(same building)	0.0156855	0.225552	0.841877
PWY-5055: nicotinate degradation III	Family ties(same building)	0.00254277	0.751278	0.987728
PWY-5156: superpathway of fatty acid biosynthesis II (plant)	Family ties(same building)	0.00458161	0.686907	0.987728
PWY-5871: ubiquinol-9 biosynthesis (late decarboxylation)	Family ties(same building)	0.00505499	0.166423	0.74814
PWY-5873: ubiquinol-7 biosynthesis (late decarboxylation)	Family ties(same building)	0.00505499	0.166423	0.74814
PWY-5872: ubiquinol-10 biosynthesis (late decarboxylation)	Family ties(same building)	0.00485884	0.166423	0.74814
LEU-DEG2-PWY: L-leucine degradation I	Family ties(same building)	-0.00789204	0.535169	0.987728
PWY-7317: superpathway of dTDP-glucose-derived O-antigen building blocks biosynthesis	Family ties(same building)	0.00712009	0.496744	0.987728
PWY-6148: tetrahydromethanopterin biosynthesis	Family ties(same building)	-1.15e-16	1	1
PWY-6797: 6-hydroxymethyl-dihydropterin diphosphate biosynthesis II (Methanocaldococcus)	Family ties(same building)	-0.0119981	0.433046	0.942492
PWY-5420: catechol degradation II (meta-cleavage pathway)	Family ties(same building)	-0.00255593	0.845205	0.987728
PWY-5430: meta cleavage pathway of aromatic compounds	Family ties(same building)	0.0025711	0.7301	0.987728
PWY-5419: catechol degradation to 2-hydroxypentadienoate II	Family ties(same building)	-0.00252375	0.83235	0.987728
P101-PWY: ectoine biosynthesis	Family ties(same building)	-0.00107577	0.893172	0.987728
PWY-6957: mandelate degradation to acetyl-CoA	Family ties(same building)	0.00275356	0.72807	0.987728
PWY-5306: superpathway of thiosulfate metabolism (Desulfovibrio sulfodismutans)	Family ties(same building)	0.000784951	0.804135	0.987728
PWY-7411: phosphatidate biosynthesis (yeast)	Family ties(same building)	0.0150102	0.021106	0.583158
PWY-5941: glycogen degradation II	Family ties(same building)	-0.000251462	0.945086	0.991275
PWY-7124: ethene biosynthesis V (engineered)	Family ties(same building)	0.000257929	0.985883	1
PWY-7224: purine deoxyribonucleosides salvage	Family ties(same building)	-0.00690964	0.545584	0.987728
PWY-561: superpathway of glyoxylate cycle and fatty acid degradation	Family ties(same building)	0.0180557	0.00232394	0.0759153
PWY-7511: protein ubiquitination	Family ties(same building)	0.0154513	0.000606899	0.0424829
PWY-5381: NAD salvage (plants)	Family ties(same building)	0.0149486	0.000606899	0.0424829
PWY-2201: folate transformations I	Family ties(same building)	0.0137446	0.0251137	0.583158
PWY-5136: fatty acid &beta;-oxidation II (plant peroxisome)	Family ties(same building)	0.015612	0.00190125	0.0718714
PWY66-391: fatty acid &beta;-oxidation VI (mammalian peroxisome)	Family ties(same building)	0.0149728	0.00180079	0.0718714
PWY-7337: 10-cis-heptadecenoyl-CoA degradation (yeast)	Family ties(same building)	0.0147774	0.00205347	0.0718714
PWY-7338: 10-trans-heptadecenoyl-CoA degradation (reductase-dependent, yeast)	Family ties(same building)	0.0147774	0.00205347	0.0718714
PWY-6837: fatty acid &beta;-oxidation V (unsaturated, odd number, di-isomerase-dependent)	Family ties(same building)	0.0146998	0.0018839	0.0718714
PWY-7288: fatty acid &beta;-oxidation VII (yeast peroxisome)	Family ties(same building)	0.0145349	0.00191459	0.0718714
PWY-6352: 3-phosphoinositide biosynthesis	Family ties(same building)	0.0128542	0.000606899	0.0424829
PWY-5067: glycogen biosynthesis II (from UDP-D-Glucose)	Family ties(same building)	0.0128542	0.000606899	0.0424829
PWY3O-19: ubiquinol-6 biosynthesis (late decarboxylation)	Family ties(same building)	0.0125327	0.000606899	0.0424829
PWY-6842: glutathione-mediated detoxification II	Family ties(same building)	0.0120917	0.000606899	0.0424829
PWY-6309: L-tryptophan degradation XI (mammalian, via kynurenine)	Family ties(same building)	0.0094736	0.000606899	0.0424829
PWY-5647: 2-nitrobenzoate degradation I	Family ties(same building)	-0.00377917	0.425506	0.942492
PWY-722: nicotinate degradation I	Family ties(same building)	-0.00137701	0.687019	0.987728
PWY-5531: 3,8-divinyl-chlorophyllide a biosynthesis II (anaerobic)	Family ties(same building)	0.00116717	0.745707	0.987728
PWY-7159: 3,8-divinyl-chlorophyllide a biosynthesis III (aerobic, light independent)	Family ties(same building)	0.00116717	0.745707	0.987728
PWY-5532: nucleoside and nucleotide degradation (archaea)	Family ties(same building)	0.00171027	0.728975	0.987728
UNMAPPED	Family ties(different building)	0.0047522	0.0996149	0.739565
UNINTEGRATED	Family ties(different building)	-0.00295164	0.128378	0.753082
PWY-7219: adenosine ribonucleotides de novo biosynthesis	Family ties(different building)	-0.00412832	0.0786232	0.726894
TRNA-CHARGING-PWY: tRNA charging	Family ties(different building)	-0.00172248	0.287834	0.800365
PWY-1042: glycolysis IV	Family ties(different building)	-0.00404938	0.131052	0.753082
PWY-5686: UMP biosynthesis I	Family ties(different building)	-0.00471266	0.133127	0.753082
PWY-6385: peptidoglycan biosynthesis III (mycobacteria)	Family ties(different building)	-0.00403895	0.150783	0.753082
PWY-6387: UDP-N-acetylmuramoyl-pentapeptide biosynthesis I (meso-diaminopimelate containing)	Family ties(different building)	-0.00414236	0.170253	0.753082
DTDPRHAMSYN-PWY: dTDP-&beta;-L-rhamnose biosynthesis	Family ties(different building)	-0.0063587	0.157556	0.753082
PWY-6386: UDP-N-acetylmuramoyl-pentapeptide biosynthesis II (lysine-containing)	Family ties(different building)	-0.00401462	0.17064	0.753082
PEPTIDOGLYCANSYN-PWY: peptidoglycan biosynthesis I (meso-diaminopimelate containing)	Family ties(different building)	-0.00391511	0.177772	0.753082
PWY-6609: adenine and adenosine salvage III	Family ties(different building)	-0.0035383	0.173232	0.753082
PWY-7221: guanosine ribonucleotides de novo biosynthesis	Family ties(different building)	-0.0037953	0.183364	0.753082
PWY-6700: queuosine biosynthesis I (de novo)	Family ties(different building)	-0.00326985	0.271422	0.793891
PWY-6737: starch degradation V	Family ties(different building)	-0.00303004	0.396101	0.866453
ILEUSYN-PWY: L-isoleucine biosynthesis I (from threonine)	Family ties(different building)	-0.00650006	0.0554442	0.726894
PWY-7111: pyruvate fermentation to isobutanol (engineered)	Family ties(different building)	-0.00724362	0.0203226	0.663871
VALSYN-PWY: L-valine biosynthesis	Family ties(different building)	-0.00650006	0.0554442	0.726894
NONMEVIPP-PWY: methylerythritol phosphate pathway I	Family ties(different building)	-0.00372944	0.116357	0.753082
PWY-3841: folate transformations II (plants)	Family ties(different building)	-0.000626888	0.74429	0.957224
PWY-6151: S-adenosyl-L-methionine salvage I	Family ties(different building)	-0.00135851	0.690715	0.938457
BRANCHED-CHAIN-AA-SYN-PWY: superpathway of branched chain amino acid biosynthesis	Family ties(different building)	-0.00532449	0.144402	0.753082
PWY-5103: L-isoleucine biosynthesis III	Family ties(different building)	-0.00502029	0.184603	0.753082
PWY-6163: chorismate biosynthesis from 3-dehydroquinate	Family ties(different building)	-0.00351306	0.179295	0.753082
ARO-PWY: chorismate biosynthesis I	Family ties(different building)	-0.00176772	0.392696	0.866453
PWY-5097: L-lysine biosynthesis VI	Family ties(different building)	-0.00545598	0.0771749	0.726894
PWY-6122: 5-aminoimidazole ribonucleotide biosynthesis II	Family ties(different building)	-0.0040943	0.215199	0.753082
PWY-6277: superpathway of 5-aminoimidazole ribonucleotide biosynthesis	Family ties(different building)	-0.0040943	0.215199	0.753082
PWY-6121: 5-aminoimidazole ribonucleotide biosynthesis I	Family ties(different building)	-0.00337348	0.174506	0.753082
HISTSYN-PWY: L-histidine biosynthesis	Family ties(different building)	-0.0058168	0.0606639	0.726894
GLUTORN-PWY: L-ornithine biosynthesis I	Family ties(different building)	-0.00506073	0.216645	0.753082
ARGSYNBSUB-PWY: L-arginine biosynthesis II (acetyl cycle)	Family ties(different building)	-0.00215815	0.612387	0.934328
PWY-5667: CDP-diacylglycerol biosynthesis I	Family ties(different building)	-0.00110661	0.798089	0.961735
PWY0-1319: CDP-diacylglycerol biosynthesis II	Family ties(different building)	-0.00111009	0.797457	0.961735
COMPLETE-ARO-PWY: superpathway of aromatic amino acid biosynthesis	Family ties(different building)	-0.00252898	0.230226	0.753082
1CMET2-PWY: folate transformations III (E. coli)	Family ties(different building)	-0.000886504	0.675046	0.938457
PWY-5695: inosine 5'-phosphate degradation	Family ties(different building)	-0.00605057	0.06057	0.726894
PWY0-1586: peptidoglycan maturation (meso-diaminopimelate containing)	Family ties(different building)	-0.00498026	0.306197	0.811277
ARGSYN-PWY: L-arginine biosynthesis I (via L-ornithine)	Family ties(different building)	-0.00229679	0.530997	0.907092
PWY-7400: L-arginine biosynthesis IV (archaebacteria)	Family ties(different building)	-0.00232335	0.517602	0.907092
PWY-2942: L-lysine biosynthesis III	Family ties(different building)	-0.00547611	0.096477	0.739565
COA-PWY-1: superpathway of coenzyme A biosynthesis III (mammals)	Family ties(different building)	-0.00220226	0.398365	0.866453
PWY-7229: superpathway of adenosine nucleotides de novo biosynthesis I	Family ties(different building)	-0.00264052	0.437272	0.88051
CALVIN-PWY: Calvin-Benson-Bassham cycle	Family ties(different building)	-7.48e-05	0.975237	0.99492
PWY-7199: pyrimidine deoxyribonucleosides salvage	Family ties(different building)	-0.000563503	0.805034	0.961735
RIBOSYN2-PWY: flavin biosynthesis I (bacteria and plants)	Family ties(different building)	-0.00631468	0.121155	0.753082
PWY-4242	Family ties(different building)	-0.00286105	0.283452	0.800365
COA-PWY: coenzyme A biosynthesis I (prokaryotic)	Family ties(different building)	-0.00242421	0.442052	0.88051
PWY-724: superpathway of L-lysine, L-threonine and L-methionine biosynthesis II	Family ties(different building)	-0.000400621	0.902437	0.971855
PWY66-409: superpathway of purine nucleotide salvage	Family ties(different building)	0.0125117	0.205401	0.753082
PWY-6936: seleno-amino acid biosynthesis (plants)	Family ties(different building)	0.00106673	0.842965	0.961735
PWY-6126: superpathway of adenosine nucleotides de novo biosynthesis II	Family ties(different building)	-0.00245813	0.537769	0.9102
PWY-3001: superpathway of L-isoleucine biosynthesis I	Family ties(different building)	-0.00282328	0.320535	0.826642
HSERMETANA-PWY: L-methionine biosynthesis III	Family ties(different building)	-0.000196714	0.958457	0.989157
PWY-6527: stachyose degradation	Family ties(different building)	0.0011321	0.785707	0.961735
PWY-6168: flavin biosynthesis III (fungi)	Family ties(different building)	-0.00316678	0.418498	0.876342
PWY-7357: thiamine phosphate formation from pyrithiamine and oxythiamine (yeast)	Family ties(different building)	-0.00432078	0.322695	0.827855
PWY-6317: D-galactose degradation I (Leloir pathway)	Family ties(different building)	-0.00101788	0.790429	0.961735
PWY66-422	Family ties(different building)	-0.000922337	0.811233	0.961735
PWY0-1296: purine ribonucleosides degradation	Family ties(different building)	-0.00153255	0.688285	0.938457
PWY-7228: superpathway of guanosine nucleotides de novo biosynthesis I	Family ties(different building)	-0.00271826	0.514899	0.907092
PANTOSYN-PWY: superpathway of coenzyme A biosynthesis I (bacteria)	Family ties(different building)	-0.00591224	0.034917	0.726894
PANTO-PWY: phosphopantothenate biosynthesis I	Family ties(different building)	-0.00818035	0.00390218	0.663871
PWY-7208: superpathway of pyrimidine nucleobases salvage	Family ties(different building)	-0.00112074	0.804652	0.961735
NONOXIPENT-PWY: pentose phosphate pathway (non-oxidative branch) I	Family ties(different building)	0.00348916	0.48387	0.907092
PWY-841: superpathway of purine nucleotides de novo biosynthesis I	Family ties(different building)	-0.00064871	0.838425	0.961735
PWY-6125: superpathway of guanosine nucleotides de novo biosynthesis II	Family ties(different building)	-0.00229691	0.602047	0.927683
THRESYN-PWY: superpathway of L-threonine biosynthesis	Family ties(different building)	-0.00253848	0.485913	0.907092
SER-GLYSYN-PWY: superpathway of L-serine and glycine biosynthesis I	Family ties(different building)	0.000261479	0.962914	0.989157
PWY-5100: pyruvate fermentation to acetate and lactate II	Family ties(different building)	-0.00344929	0.505302	0.907092
PWY0-1297: superpathway of purine deoxyribonucleosides degradation	Family ties(different building)	0.0176483	0.139272	0.753082
PWY-6703: preQ0 biosynthesis	Family ties(different building)	-0.00554446	0.146397	0.753082
PWY-5973: cis-vaccenate biosynthesis	Family ties(different building)	-0.00499329	0.140598	0.753082
PWY-7663: gondoate biosynthesis (anaerobic)	Family ties(different building)	-0.0046022	0.211951	0.753082
OANTIGEN-PWY: O-antigen building blocks biosynthesis (E. coli)	Family ties(different building)	-0.00109399	0.733343	0.955686
PWY-6897: thiamine diphosphate salvage II	Family ties(different building)	-0.00630734	0.167771	0.753082
PWY-5154: L-arginine biosynthesis III (via N-acetyl-L-citrulline)	Family ties(different building)	-0.0104916	0.00840427	0.663871
ASPASN-PWY: superpathway of L-aspartate and L-asparagine biosynthesis	Family ties(different building)	-0.00959092	0.0708886	0.726894
PWY-7220: adenosine deoxyribonucleotides de novo biosynthesis II	Family ties(different building)	-0.00248086	0.622492	0.934328
PWY-7222: guanosine deoxyribonucleotides de novo biosynthesis II	Family ties(different building)	-0.00248086	0.622492	0.934328
PWY-7197: pyrimidine deoxyribonucleotide phosphorylation	Family ties(different building)	-0.0031456	0.53869	0.9102
PWY-5101: L-isoleucine biosynthesis II	Family ties(different building)	0.0297541	0.528751	0.907092
ANAGLYCOLYSIS-PWY: glycolysis III (from glucose)	Family ties(different building)	-0.00103398	0.806136	0.961735
PYRIDNUCSYN-PWY: NAD de novo biosynthesis I (from aspartate)	Family ties(different building)	-0.00636313	0.0602582	0.726894
TRPSYN-PWY: L-tryptophan biosynthesis	Family ties(different building)	-0.00704284	0.0417203	0.726894
PWY-6123: inosine-5'-phosphate biosynthesis I	Family ties(different building)	0.00157251	0.731642	0.955686
PWY-7237: myo-, chiro- and scyllo-inositol degradation	Family ties(different building)	0.0297523	0.281952	0.800365
PWY0-162: superpathway of pyrimidine ribonucleotides de novo biosynthesis	Family ties(different building)	0.0104936	0.158045	0.753082
UDPNAGSYN-PWY: UDP-N-acetyl-D-glucosamine biosynthesis I	Family ties(different building)	0.000629232	0.888546	0.971855
PWY-6270: isoprene biosynthesis I	Family ties(different building)	0.00328783	0.581323	0.922091
PHOSLIPSYN-PWY: superpathway of phospholipid biosynthesis I (bacteria)	Family ties(different building)	-0.000873074	0.843646	0.961735
PWY-6124: inosine-5'-phosphate biosynthesis II	Family ties(different building)	0.00225601	0.647	0.938457
FASYN-INITIAL-PWY: superpathway of fatty acid biosynthesis initiation (E. coli)	Family ties(different building)	-0.0036329	0.456249	0.894249
PWY-7560: methylerythritol phosphate pathway II	Family ties(different building)	0.00659419	0.231109	0.753082
ANAEROFRUCAT-PWY: homolactic fermentation	Family ties(different building)	-0.0020443	0.595726	0.923752
GLYCOGENSYNTH-PWY: glycogen biosynthesis I (from ADP-D-Glucose)	Family ties(different building)	-0.00121605	0.789063	0.961735
PWY-5659: GDP-mannose biosynthesis	Family ties(different building)	-0.00405175	0.564597	0.922091
PWY-1269: CMP-3-deoxy-D-manno-octulosonate biosynthesis	Family ties(different building)	-0.00808441	0.219108	0.753082
GLUCONEO-PWY: gluconeogenesis I	Family ties(different building)	-0.00327782	0.577298	0.922091
ARG+POLYAMINE-SYN: superpathway of arginine and polyamine biosynthesis	Family ties(different building)	0.00663298	0.385077	0.859853
GLYCOLYSIS: glycolysis I (from glucose 6-phosphate)	Family ties(different building)	-0.00400685	0.454287	0.893978
PWY0-1298: superpathway of pyrimidine deoxyribonucleosides degradation	Family ties(different building)	0.0145047	0.253696	0.78678
THISYN-PWY: superpathway of thiamine diphosphate biosynthesis I	Family ties(different building)	0.0117027	0.23822	0.753082
PWY-6305: superpathway of putrescine biosynthesis	Family ties(different building)	-0.000588774	0.925294	0.975333
PWY-6147: 6-hydroxymethyl-dihydropterin diphosphate biosynthesis I	Family ties(different building)	-0.0102954	0.139549	0.753082
PWY-7539: 6-hydroxymethyl-dihydropterin diphosphate biosynthesis III (Chlamydia)	Family ties(different building)	-0.0104926	0.130713	0.753082
PWY4FS-7: phosphatidylglycerol biosynthesis I (plastidic)	Family ties(different building)	-2.03e-05	0.996727	1
PWY4FS-8: phosphatidylglycerol biosynthesis II (non-plastidic)	Family ties(different building)	-1.89e-05	0.996964	1
PWY-5484: glycolysis II (from fructose 6-phosphate)	Family ties(different building)	-0.00370682	0.512161	0.907092
PWY-5345: superpathway of L-methionine biosynthesis (by sulfhydrylation)	Family ties(different building)	-0.00321591	0.712071	0.94713
PWY0-1261: anhydromuropeptides recycling I	Family ties(different building)	0.00174103	0.762331	0.961735
THISYNARA-PWY: superpathway of thiamine diphosphate biosynthesis III (eukaryotes)	Family ties(different building)	-0.00666641	0.344628	0.844006
PWY-7328: superpathway of UDP-glucose-derived O-antigen building blocks biosynthesis	Family ties(different building)	-0.0108522	0.576259	0.922091
FASYN-ELONG-PWY: fatty acid elongation -- saturated	Family ties(different building)	0.00259036	0.896052	0.971855
PWY-5971: palmitate biosynthesis (type II fatty acid synthase)	Family ties(different building)	-0.0145452	0.643093	0.938457
POLYAMSYN-PWY: superpathway of polyamine biosynthesis I	Family ties(different building)	0.0034811	0.582342	0.922091
PWY-7282: 4-amino-2-methyl-5-diphosphomethylpyrimidine biosynthesis II	Family ties(different building)	0.00141387	0.909788	0.974667
PWY66-399: gluconeogenesis III	Family ties(different building)	0.00709426	0.525226	0.907092
SULFATE-CYS-PWY: superpathway of sulfate assimilation and cysteine biosynthesis	Family ties(different building)	-0.0031973	0.722729	0.95179
PWY-7664: oleate biosynthesis IV (anaerobic)	Family ties(different building)	0.00420153	0.832608	0.961735
PWY-4981: L-proline biosynthesis II (from arginine)	Family ties(different building)	0.0138497	0.232688	0.753082
RHAMCAT-PWY: L-rhamnose degradation I	Family ties(different building)	-0.00731156	0.264154	0.793891
PWY-7388: octanoyl-[acyl-carrier protein] biosynthesis (mitochondria, yeast)	Family ties(different building)	-0.0103704	0.55415	0.920452
MET-SAM-PWY: superpathway of S-adenosyl-L-methionine biosynthesis	Family ties(different building)	-0.00388594	0.667769	0.938457
PWY0-1061: superpathway of L-alanine biosynthesis	Family ties(different building)	0.0241304	0.531297	0.907092
PWY-5188: tetrapyrrole biosynthesis I (from glutamate)	Family ties(different building)	0.000431857	0.935524	0.975333
PWY-5347: superpathway of L-methionine biosynthesis (transsulfuration)	Family ties(different building)	-0.00443357	0.626495	0.934328
PWY-7383: anaerobic energy metabolism (invertebrates, cytosol)	Family ties(different building)	0.0068847	0.579574	0.922091
PWY-5989: stearate biosynthesis II (bacteria and plants)	Family ties(different building)	0.00431429	0.774846	0.961735
PWY-6282: palmitoleate biosynthesis I (from (5Z)-dodec-5-enoate)	Family ties(different building)	0.00431394	0.830876	0.961735
PWY0-862: (5Z)-dodecenoate biosynthesis I	Family ties(different building)	-0.00370057	0.807594	0.961735
HISDEG-PWY: L-histidine degradation I	Family ties(different building)	-0.00117529	0.88581	0.971855
PWY-6590: superpathway of Clostridium acetobutylicum acidogenic fermentation	Family ties(different building)	-0.00306797	0.843883	0.961735
HEXITOLDEGSUPER-PWY: superpathway of hexitol degradation (bacteria)	Family ties(different building)	0.0225803	0.0704691	0.726894
METSYN-PWY: superpathway of L-homoserine and L-methionine biosynthesis	Family ties(different building)	-0.00431087	0.646033	0.938457
PWY-7234: inosine-5'-phosphate biosynthesis III	Family ties(different building)	-0.000430555	0.967062	0.9911
PWY-6901: superpathway of glucose and xylose degradation	Family ties(different building)	0.0122467	0.334193	0.8405
P441-PWY: superpathway of N-acetylneuraminate degradation	Family ties(different building)	0.0121968	0.291901	0.803547
PWY0-1479: tRNA processing	Family ties(different building)	0.00519979	0.55153	0.919217
PWY-7198: pyrimidine deoxyribonucleotides de novo biosynthesis IV	Family ties(different building)	0.00578418	0.517344	0.907092
COLANSYN-PWY: colanic acid building blocks biosynthesis	Family ties(different building)	0.00620135	0.418193	0.876342
PWY0-166: superpathway of pyrimidine deoxyribonucleotides de novo biosynthesis (E. coli)	Family ties(different building)	0.078877	0.0189327	0.663871
GLYCOLYSIS-E-D: superpathway of glycolysis and the Entner-Doudoroff pathway	Family ties(different building)	0.00758633	0.528271	0.907092
PWY-6549: L-glutamine biosynthesis III	Family ties(different building)	0.00690101	0.425004	0.879242
TCA: TCA cycle I (prokaryotic)	Family ties(different building)	0.00679415	0.386056	0.859853
COBALSYN-PWY: superpathway of adenosylcobalamin salvage from cobinamide I	Family ties(different building)	-0.00139007	0.814742	0.961735
GLYCOLYSIS-TCA-GLYOX-BYPASS: superpathway of glycolysis, pyruvate dehydrogenase, TCA, and glyoxylate bypass	Family ties(different building)	0.0245006	0.520375	0.907092
CENTFERM-PWY: pyruvate fermentation to butanoate	Family ties(different building)	-0.00312427	0.840007	0.961735
PWY-7013: (S)-propane-1,2-diol degradation	Family ties(different building)	0.0601054	0.0985067	0.739565
PWY-7184: pyrimidine deoxyribonucleotides de novo biosynthesis I	Family ties(different building)	0.077326	0.0122526	0.663871
FERMENTATION-PWY: mixed acid fermentation	Family ties(different building)	-0.00214469	0.858235	0.962746
PWY-6545: pyrimidine deoxyribonucleotides de novo biosynthesis III	Family ties(different building)	0.0775109	0.0119314	0.663871
PWY0-781: aspartate superpathway	Family ties(different building)	0.0322385	0.145773	0.753082
PWY-6863: pyruvate fermentation to hexanol (engineered)	Family ties(different building)	0.0022956	0.89539	0.971855
DAPLYSINESYN-PWY: L-lysine biosynthesis I	Family ties(different building)	0.00481954	0.724526	0.95179
BIOTIN-BIOSYNTHESIS-PWY: biotin biosynthesis I	Family ties(different building)	0.00567384	0.761815	0.961735
NAGLIPASYN-PWY: lipid IVA biosynthesis (E. coli)	Family ties(different building)	-0.0120812	0.501278	0.907092
PWY-622: starch biosynthesis	Family ties(different building)	-0.00796638	0.873513	0.971855
PWY-6519: 8-amino-7-oxononanoate biosynthesis I	Family ties(different building)	0.00628454	0.744261	0.957224
P4-PWY: superpathway of L-lysine, L-threonine and L-methionine biosynthesis I	Family ties(different building)	0.0320289	0.147863	0.753082
PWY-7323: superpathway of GDP-mannose-derived O-antigen building blocks biosynthesis	Family ties(different building)	-0.00124118	0.900895	0.971855
PWY-6507: 4-deoxy-L-threo-hex-4-enopyranuronate degradation	Family ties(different building)	0.00211155	0.783895	0.961735
PWY-6969: TCA cycle V (2-oxoglutarate synthase)	Family ties(different building)	-0.00586832	0.591623	0.923752
SO4ASSIM-PWY: assimilatory sulfate reduction I	Family ties(different building)	-0.00470289	0.664893	0.938457
P461-PWY: hexitol fermentation to lactate, formate, ethanol and acetate	Family ties(different building)	0.0440848	0.0507225	0.726894
PWY-5897: superpathway of menaquinol-11 biosynthesis	Family ties(different building)	-0.00533576	0.846168	0.961735
PWY-5898: superpathway of menaquinol-12 biosynthesis	Family ties(different building)	-0.00533576	0.846168	0.961735
PWY-5899: superpathway of menaquinol-13 biosynthesis	Family ties(different building)	-0.00533576	0.846168	0.961735
PWY-6892: thiazole component of thiamine diphosphate biosynthesis I	Family ties(different building)	0.0130817	0.252885	0.78678
PWY-6353: purine nucleotides degradation II (aerobic)	Family ties(different building)	0.00886379	0.385245	0.859853
PWY4LZ-257: superpathway of fermentation (Chlamydomonas reinhardtii)	Family ties(different building)	0.0565851	0.0288216	0.726894
PWY-5838: superpathway of menaquinol-8 biosynthesis I	Family ties(different building)	0.0253343	0.478601	0.907092
PWY-5723: Rubisco shunt	Family ties(different building)	0.0490933	0.147858	0.753082
PWY-7117: C4 photosynthetic carbon assimilation cycle, PEPCK type	Family ties(different building)	-0.00722432	0.594159	0.923752
PWY-5690: TCA cycle II (plants and fungi)	Family ties(different building)	0.00810693	0.280917	0.800365
PWY-241: C4 photosynthetic carbon assimilation cycle, NADP-ME type	Family ties(different building)	-0.00619214	0.657388	0.938457
PWY-5505: L-glutamate and L-glutamine biosynthesis	Family ties(different building)	-0.00417352	0.666815	0.938457
PWY66-389: phytol degradation	Family ties(different building)	0.00166531	0.934313	0.975333
PWY-7456: &beta;-(1,4)-mannan degradation	Family ties(different building)	-0.000570334	0.922195	0.975333
P105-PWY: TCA cycle IV (2-oxoglutarate decarboxylase)	Family ties(different building)	0.0376927	0.364559	0.857088
PWY-6608: guanosine nucleotides degradation III	Family ties(different building)	0.0114632	0.334485	0.8405
PENTOSE-P-PWY: pentose phosphate pathway	Family ties(different building)	0.0103504	0.472998	0.907092
PWY-5913: partial TCA cycle (obligate autotrophs)	Family ties(different building)	-0.00338333	0.804089	0.961735
PWY-6471: peptidoglycan biosynthesis IV (Enterococcus faecium)	Family ties(different building)	-0.0398211	0.077116	0.726894
PWY0-845: superpathway of pyridoxal 5'-phosphate biosynthesis and salvage	Family ties(different building)	0.00157087	0.909575	0.974667
PWY-7254: TCA cycle VII (acetate-producers)	Family ties(different building)	0.0312519	0.355804	0.855061
TCA-GLYOX-BYPASS: superpathway of glyoxylate bypass and TCA	Family ties(different building)	0.02642	0.467617	0.907092
P161-PWY: acetylene degradation (anaerobic)	Family ties(different building)	0.0681556	0.016308	0.663871
HOMOSER-METSYN-PWY: L-methionine biosynthesis I	Family ties(different building)	-0.00470637	0.650811	0.938457
GLYCOCAT-PWY: glycogen degradation I	Family ties(different building)	0.00522298	0.827923	0.961735
PWY-5840: superpathway of menaquinol-7 biosynthesis	Family ties(different building)	0.0104617	0.730075	0.955686
PWY-5845: superpathway of menaquinol-9 biosynthesis	Family ties(different building)	0.00953142	0.833486	0.961735
PWY-5850: superpathway of menaquinol-6 biosynthesis	Family ties(different building)	0.0093935	0.844783	0.961735
PWY-5896: superpathway of menaquinol-10 biosynthesis	Family ties(different building)	0.00506467	0.91587	0.975333
PWY-6285: superpathway of fatty acids biosynthesis (E. coli)	Family ties(different building)	-0.0105597	0.742253	0.957224
PWY-7115: C4 photosynthetic carbon assimilation cycle, NAD-ME type	Family ties(different building)	-0.0096874	0.343237	0.844006
GLCMANNANAUT-PWY: superpathway of N-acetylglucosamine, N-acetylmannosamine and N-acetylneuraminate degradation	Family ties(different building)	-0.00126267	0.85175	0.961735
DENOVOPURINE2-PWY: superpathway of purine nucleotides de novo biosynthesis II	Family ties(different building)	0.0169183	0.68025	0.938457
PWY-5464: superpathway of cytosolic glycolysis (plants), pyruvate dehydrogenase and TCA cycle	Family ties(different building)	0.00496996	0.780773	0.961735
ORNDEG-PWY: superpathway of ornithine degradation	Family ties(different building)	0.0734724	0.0765493	0.726894
PWY-5083: NAD(P)/NADPH interconversion	Family ties(different building)	0.0466751	0.0771723	0.726894
FUC-RHAMCAT-PWY: superpathway of fucose and rhamnose degradation	Family ties(different building)	0.038795	0.217918	0.753082
GALACTUROCAT-PWY: D-galacturonate degradation I	Family ties(different building)	-0.00136036	0.843839	0.961735
PYRIDOXSYN-PWY: pyridoxal 5'-phosphate biosynthesis I	Family ties(different building)	0.00245522	0.858612	0.962746
PWY-5861: superpathway of demethylmenaquinol-8 biosynthesis I	Family ties(different building)	0.0241909	0.483011	0.907092
P42-PWY: incomplete reductive TCA cycle	Family ties(different building)	-0.01365	0.155978	0.753082
PRPP-PWY: superpathway of histidine, purine, and pyrimidine biosynthesis	Family ties(different building)	0.0211465	0.605898	0.93069
PWY-6803: phosphatidylcholine acyl editing	Family ties(different building)	0.0414607	0.192622	0.753082
GOLPDLCAT-PWY: superpathway of glycerol degradation to 1,3-propanediol	Family ties(different building)	0.00234742	0.891088	0.971855
PWY-4041: &gamma;-glutamyl cycle	Family ties(different building)	0.00341697	0.711843	0.94713
PWY-5675: nitrate reduction V (assimilatory)	Family ties(different building)	0.0576028	0.0808307	0.730015
PWY-821: superpathway of sulfur amino acid biosynthesis (Saccharomyces cerevisiae)	Family ties(different building)	0.0614431	0.113223	0.753082
SALVADEHYPOX-PWY: adenosine nucleotides degradation II	Family ties(different building)	0.0108248	0.365574	0.857088
PWY-7242: D-fructuronate degradation	Family ties(different building)	-0.00376487	0.574894	0.922091
GALACT-GLUCUROCAT-PWY: superpathway of hexuronide and hexuronate degradation	Family ties(different building)	-0.00349717	0.598266	0.924765
P164-PWY: purine nucleobases degradation I (anaerobic)	Family ties(different building)	0.00725367	0.497116	0.907092
GLUCOSE1PMETAB-PWY: glucose and glucose-1-phosphate degradation	Family ties(different building)	0.0100716	0.593577	0.923752
PPGPPMET-PWY: ppGpp metabolism	Family ties(different building)	-0.00861681	0.451644	0.892362
PWY-5860: superpathway of demethylmenaquinol-6 biosynthesis I	Family ties(different building)	0.00937954	0.838376	0.961735
PWY-5862: superpathway of demethylmenaquinol-9 biosynthesis	Family ties(different building)	0.00914152	0.83343	0.961735
PWY-7211: superpathway of pyrimidine deoxyribonucleotides de novo biosynthesis	Family ties(different building)	0.0832537	0.00729203	0.663871
PWY0-1241: ADP-L-glycero-&beta;-D-manno-heptose biosynthesis	Family ties(different building)	0.000231273	0.981773	0.995696
GLYOXYLATE-BYPASS: glyoxylate cycle	Family ties(different building)	0.0434062	0.162681	0.753082
GLUCUROCAT-PWY: superpathway of &beta;-D-glucuronosides degradation	Family ties(different building)	-0.00677924	0.269213	0.793891
PWY-1861: formaldehyde assimilation II (assimilatory RuMP Cycle)	Family ties(different building)	0.0267458	0.225912	0.753082
PWY-5173	Family ties(different building)	0.0123082	0.566733	0.922091
PWY-6470: peptidoglycan biosynthesis V (&beta;-lactam resistance)	Family ties(different building)	-0.0370924	0.0678709	0.726894
POLYAMINSYN3-PWY: superpathway of polyamine biosynthesis II	Family ties(different building)	-0.0147395	0.193582	0.753082
P185-PWY: formaldehyde assimilation III (dihydroxyacetone cycle)	Family ties(different building)	0.0266824	0.470414	0.907092
PWY-5121: superpathway of geranylgeranyl diphosphate biosynthesis II (via MEP)	Family ties(different building)	-0.0288467	0.0623915	0.726894
PWY3DJ-35471: L-ascorbate biosynthesis IV (animals, D-glucuronate pathway)	Family ties(different building)	0.0411203	0.306299	0.811277
ARGDEG-PWY: superpathway of L-arginine, putrescine, and 4-aminobutanoate degradation	Family ties(different building)	0.0818627	0.0421971	0.726894
ORNARGDEG-PWY: superpathway of L-arginine and L-ornithine degradation	Family ties(different building)	0.0818627	0.0421971	0.726894
PWY-6284: superpathway of unsaturated fatty acids biosynthesis (E. coli)	Family ties(different building)	-0.000582553	0.983504	0.995696
REDCITCYC: TCA cycle VI (Helicobacter)	Family ties(different building)	0.0345857	0.191656	0.753082
PWY-5005: biotin biosynthesis II	Family ties(different building)	-0.0174237	0.363695	0.857088
FUCCAT-PWY: fucose degradation	Family ties(different building)	0.0184952	0.403166	0.866453
PWY-6562: norspermidine biosynthesis	Family ties(different building)	0.0682089	0.0963773	0.739565
FAO-PWY: fatty acid &beta;-oxidation I (generic)	Family ties(different building)	0.0763422	0.0633721	0.726894
PWY-5384: sucrose degradation IV (sucrose phosphorylase)	Family ties(different building)	0.000572673	0.95963	0.989157
PWY-7315: dTDP-N-acetylthomosamine biosynthesis	Family ties(different building)	0.00703501	0.798276	0.961735
PWY-2723: trehalose degradation V	Family ties(different building)	0.00663761	0.773963	0.961735
POLYISOPRENSYN-PWY: polyisoprenoid biosynthesis (E. coli)	Family ties(different building)	0.0177359	0.474549	0.907092
PWY-7187: pyrimidine deoxyribonucleotides de novo biosynthesis II	Family ties(different building)	0.0241407	0.519423	0.907092
PWY-5918: superpathway of heme b biosynthesis from glutamate	Family ties(different building)	0.01904	0.520099	0.907092
P23-PWY: reductive TCA cycle I	Family ties(different building)	-0.00671823	0.781516	0.961735
PWY-5837: 2-carboxy-1,4-naphthoquinol biosynthesis	Family ties(different building)	-0.00482313	0.851752	0.961735
GALACTARDEG-PWY: D-galactarate degradation I	Family ties(different building)	0.0258684	0.385987	0.859853
GLUCARGALACTSUPER-PWY: superpathway of D-glucarate and D-galactarate degradation	Family ties(different building)	0.0258684	0.385987	0.859853
THREOCAT-PWY: superpathway of L-threonine metabolism	Family ties(different building)	0.0730647	0.0882546	0.739565
PWY-6531: mannitol cycle	Family ties(different building)	0.05376	0.0906753	0.739565
PYRIDNUCSAL-PWY: NAD salvage pathway I (PNC VI cycle)	Family ties(different building)	0.0360486	0.173345	0.753082
METH-ACETATE-PWY: methanogenesis from acetate	Family ties(different building)	-0.0372651	0.0848086	0.739565
P108-PWY: pyruvate fermentation to propanoate I	Family ties(different building)	0.00574837	0.543303	0.911521
HEMESYN2-PWY: heme b biosynthesis II (oxygen-independent)	Family ties(different building)	0.000423535	0.976646	0.99492
PWY-6606: guanosine nucleotides degradation II	Family ties(different building)	0.0169931	0.179213	0.753082
AST-PWY: L-arginine degradation II (AST pathway)	Family ties(different building)	0.0479964	0.217056	0.753082
PWY-5676: acetyl-CoA fermentation to butanoate II	Family ties(different building)	0.00547223	0.699772	0.942
PWY-5994: palmitate biosynthesis (type I fatty acid synthase)	Family ties(different building)	0.0745207	0.102656	0.75077
PWY-5189: tetrapyrrole biosynthesis II (from glycine)	Family ties(different building)	-0.0143893	0.508733	0.907092
PWY-7269: mitochondrial NADPH production (yeast)	Family ties(different building)	0.0602054	0.135903	0.753082
GLUCARDEG-PWY: D-glucarate degradation I	Family ties(different building)	0.0197048	0.489105	0.907092
PWY-6731: starch degradation III	Family ties(different building)	0.00660439	0.768464	0.961735
PWY-6185: 4-methylcatechol degradation (ortho cleavage)	Family ties(different building)	0.0391433	0.289112	0.800365
TEICHOICACID-PWY: poly(glycerol phosphate) wall teichoic acid biosynthesis	Family ties(different building)	0.00294184	0.768426	0.961735
PWY-5417: catechol degradation III (ortho-cleavage pathway)	Family ties(different building)	0.0461285	0.224128	0.753082
PWY-5431: aromatic compounds degradation via &beta;-ketoadipate	Family ties(different building)	0.0461285	0.224128	0.753082
PROTOCATECHUATE-ORTHO-CLEAVAGE-PWY: protocatechuate degradation II (ortho-cleavage pathway)	Family ties(different building)	0.0621069	0.107786	0.753082
FOLSYN-PWY: superpathway of tetrahydrofolate biosynthesis and salvage	Family ties(different building)	0.0198792	0.288545	0.800365
PWY-7389: superpathway of anaerobic energy metabolism (invertebrates)	Family ties(different building)	0.0243971	0.330944	0.840222
PWY0-1277: 3-phenylpropanoate and 3-(3-hydroxyphenyl)propanoate degradation	Family ties(different building)	0.0631116	0.114564	0.753082
PWY-6263: superpathway of menaquinol-8 biosynthesis II	Family ties(different building)	0.00688145	0.866533	0.968343
CITRULBIO-PWY: L-citrulline biosynthesis	Family ties(different building)	-0.00514476	0.84912	0.961735
PWY-2941: L-lysine biosynthesis II	Family ties(different building)	0.00049748	0.962102	0.989157
PWY-5181: toluene degradation III (aerobic) (via p-cresol)	Family ties(different building)	0.0402513	0.272191	0.793891
PWY-6167: flavin biosynthesis II (archaea)	Family ties(different building)	0.0441372	0.365044	0.857088
PWY0-1415: superpathway of heme b biosynthesis from uroporphyrinogen-III	Family ties(different building)	0.0309373	0.287483	0.800365
NAD-BIOSYNTHESIS-II: NAD salvage pathway III (to nicotinamide riboside)	Family ties(different building)	-0.00137991	0.930767	0.975333
P221-PWY: octane oxidation	Family ties(different building)	0.0450693	0.235056	0.753082
CATECHOL-ORTHO-CLEAVAGE-PWY: catechol degradation to &beta;-ketoadipate	Family ties(different building)	0.0452472	0.22453	0.753082
PWY-5791	Family ties(different building)	0.0095057	0.823613	0.961735
ECASYN-PWY: enterobacterial common antigen biosynthesis	Family ties(different building)	0.0502558	0.198983	0.753082
PWY-4984: urea cycle	Family ties(different building)	-0.00493652	0.853281	0.961735
PWY-5497: purine nucleobases degradation II (anaerobic)	Family ties(different building)	0.0289677	0.319355	0.826642
HEME-BIOSYNTHESIS-II: heme b biosynthesis I (aerobic)	Family ties(different building)	0.0179696	0.498626	0.907092
PWY-7392: taxadiene biosynthesis (engineered)	Family ties(different building)	0.0220512	0.528117	0.907092
PWY-6182: superpathway of salicylate degradation	Family ties(different building)	0.0470716	0.187992	0.753082
PWY-7385: 1,3-propanediol biosynthesis (engineered)	Family ties(different building)	0.0202767	0.583364	0.922091
PWY0-1338: polymyxin resistance	Family ties(different building)	0.032532	0.413316	0.876342
PWY66-398: TCA cycle III (animals)	Family ties(different building)	-0.00324972	0.890448	0.971855
PWY-6612: superpathway of tetrahydrofolate biosynthesis	Family ties(different building)	0.0191743	0.300602	0.811277
HCAMHPDEG-PWY: 3-phenylpropanoate and 3-(3-hydroxyphenyl)propanoate degradation to 2-hydroxypentadienoate	Family ties(different building)	0.0562528	0.132819	0.753082
PWY-6690: cinnamate and 3-hydroxycinnamate degradation to 2-hydroxypentadienoate	Family ties(different building)	0.0562528	0.132819	0.753082
PWY-7384: anaerobic energy metabolism (invertebrates, mitochondrial)	Family ties(different building)	0.014651	0.545052	0.911521
PWY-5863: superpathway of phylloquinol biosynthesis	Family ties(different building)	-0.0043061	0.915341	0.975333
PWY-5920: superpathway of heme b biosynthesis from glycine	Family ties(different building)	0.0395217	0.31636	0.826642
PWY-7371: 1,4-dihydroxy-6-naphthoate biosynthesis II	Family ties(different building)	0.0407549	0.302	0.811277
LACTOSECAT-PWY: lactose and galactose degradation I	Family ties(different building)	0.00440664	0.67951	0.938457
P122-PWY: heterolactic fermentation	Family ties(different building)	0.0212876	0.529098	0.907092
PWY-7210: pyrimidine deoxyribonucleotides biosynthesis from CTP	Family ties(different building)	0.099877	0.0141244	0.663871
PWY-5304: superpathway of sulfur oxidation (Acidianus ambivalens)	Family ties(different building)	-0.00115085	0.935102	0.975333
PWY-5392: reductive TCA cycle II	Family ties(different building)	0.11582	0.00308855	0.663871
PWY-7165: L-ascorbate biosynthesis VIII (engineered pathway)	Family ties(different building)	0.0643147	0.0947804	0.739565
PWY-7003: glycerol degradation to butanol	Family ties(different building)	-0.000548024	0.989502	0.999703
PWY-5367: petroselinate biosynthesis	Family ties(different building)	0.00751726	0.751504	0.961735
UBISYN-PWY: superpathway of ubiquinol-8 biosynthesis (early decarboxylation)	Family ties(different building)	0.0410919	0.269201	0.793891
PWY-5104: L-isoleucine biosynthesis IV	Family ties(different building)	-0.00890264	0.50027	0.907092
PWY-5022: 4-aminobutanoate degradation V	Family ties(different building)	0.0232704	0.376538	0.859853
ARGININE-SYN4-PWY: L-ornithine biosynthesis II	Family ties(different building)	-0.00192721	0.941614	0.979475
PWY-5855: ubiquinol-7 biosynthesis (early decarboxylation)	Family ties(different building)	0.0279714	0.43942	0.88051
PWY-5856: ubiquinol-9 biosynthesis (early decarboxylation)	Family ties(different building)	0.0279714	0.43942	0.88051
PWY-5857: ubiquinol-10 biosynthesis (early decarboxylation)	Family ties(different building)	0.0279714	0.43942	0.88051
PWY-6708: ubiquinol-8 biosynthesis (early decarboxylation)	Family ties(different building)	0.0275666	0.445984	0.884747
PWY-5088: L-glutamate degradation VIII (to propanoate)	Family ties(different building)	0.0560972	0.150887	0.753082
PWY-7204: pyridoxal 5'-phosphate salvage II (plants)	Family ties(different building)	0.0643164	0.113406	0.753082
PWY-6859: all-trans-farnesol biosynthesis	Family ties(different building)	0.029813	0.355985	0.855061
METHGLYUT-PWY: superpathway of methylglyoxal degradation	Family ties(different building)	0.0453252	0.194263	0.753082
PWY-7286: 7-(3-amino-3-carboxypropyl)-wyosine biosynthesis	Family ties(different building)	0.00876496	0.834008	0.961735
PWY-4321: L-glutamate degradation IV	Family ties(different building)	0.0754006	0.0571065	0.726894
GLUDEG-I-PWY: GABA shunt	Family ties(different building)	0.015339	0.543136	0.911521
METHANOGENESIS-PWY: methanogenesis from H2 and CO2	Family ties(different building)	0.0366636	0.371701	0.859853
PWY-7118: chitin deacetylation	Family ties(different building)	-0.0336765	0.346215	0.844006
ARGORNPROST-PWY	Family ties(different building)	0.0027941	0.923225	0.975333
PWY-5747: 2-methylcitrate cycle II	Family ties(different building)	0.0467044	0.163821	0.753082
PWY-6349: CDP-archaeol biosynthesis	Family ties(different building)	0.042944	0.295559	0.808683
KETOGLUCONMET-PWY: ketogluconate metabolism	Family ties(different building)	0.0433836	0.234403	0.753082
PWY-6350: archaetidylinositol biosynthesis	Family ties(different building)	0.0166008	0.681615	0.938457
LPSSYN-PWY: superpathway of lipopolysaccharide biosynthesis	Family ties(different building)	0.0844356	0.0462989	0.726894
PWY-6823: molybdopterin biosynthesis	Family ties(different building)	0.0989378	0.0282229	0.726894
P124-PWY: Bifidobacterium shunt	Family ties(different building)	0.00547326	0.853786	0.961735
PWY0-42: 2-methylcitrate cycle I	Family ties(different building)	0.0751389	0.0383351	0.726894
PWY-7245: superpathway of NAD/NADP - NADH/NADPH interconversion (yeast)	Family ties(different building)	0.0276187	0.387945	0.860151
URSIN-PWY: ureide biosynthesis	Family ties(different building)	-0.0250814	0.437071	0.88051
PWY-5514: UDP-N-acetyl-D-galactosamine biosynthesis II	Family ties(different building)	0.0433551	0.0445705	0.726894
PWY-6588: pyruvate fermentation to acetone	Family ties(different building)	0.0304866	0.228251	0.753082
PWY-7268: cytosolic NADPH production (yeast)	Family ties(different building)	0.0281727	0.371341	0.859853
PWY-7094: fatty acid salvage	Family ties(different building)	0.0312301	0.441535	0.88051
PWY-1541: superpathway of taurine degradation	Family ties(different building)	0.0281998	0.297067	0.808683
VALDEG-PWY: L-valine degradation I	Family ties(different building)	0.0373314	0.032552	0.726894
UDPNACETYLGALSYN-PWY: UDP-N-acetyl-D-glucosamine biosynthesis II	Family ties(different building)	0.0573441	0.0202176	0.663871
PWY-5030: L-histidine degradation III	Family ties(different building)	0.0233785	0.484651	0.907092
PWY-6906: chitin derivatives degradation	Family ties(different building)	0.0561717	0.00639203	0.663871
PWY-5265: peptidoglycan biosynthesis II (staphylococci)	Family ties(different building)	0.0175198	0.716038	0.948266
PWY-5910: superpathway of geranylgeranyldiphosphate biosynthesis I (via mevalonate)	Family ties(different building)	-0.0129742	0.742782	0.957224
P241-PWY: coenzyme B biosynthesis	Family ties(different building)	0.024375	0.317018	0.826642
PWY-6595: superpathway of guanosine nucleotides degradation (plants)	Family ties(different building)	0.0104099	0.769804	0.961735
PWY-7409: phospholipid remodeling (phosphatidylethanolamine, yeast)	Family ties(different building)	0.0772077	0.0488386	0.726894
GLYCOL-GLYOXDEG-PWY: superpathway of glycol metabolism and degradation	Family ties(different building)	0.0454559	0.20204	0.753082
PWY-922: mevalonate pathway I (eukaryotes and bacteria)	Family ties(different building)	-0.0173104	0.657977	0.938457
PWY-6281: L-selenocysteine biosynthesis II (archaea and eukaryotes)	Family ties(different building)	0.0328842	0.151115	0.753082
PWY-2221: Entner-Doudoroff pathway III (semi-phosphorylative)	Family ties(different building)	-0.0170805	0.344891	0.844006
KDO-NAGLIPASYN-PWY: superpathway of (Kdo)2-lipid A biosynthesis	Family ties(different building)	0.0919763	0.0156868	0.663871
PWY-7616: methanol oxidation to carbon dioxide	Family ties(different building)	0.0447518	0.194469	0.753082
PWY-7209: superpathway of pyrimidine ribonucleosides degradation	Family ties(different building)	0.0039719	0.911016	0.974667
ALLANTOINDEG-PWY: superpathway of allantoin degradation in yeast	Family ties(different building)	0.08919	0.012237	0.663871
PWY-4722: creatinine degradation II	Family ties(different building)	-0.00213771	0.884393	0.971855
PWY-5656: mannosylglycerate biosynthesis I	Family ties(different building)	0.0653701	0.0757489	0.726894
PWY-7446: sulfoquinovose degradation I	Family ties(different building)	0.0330404	0.385988	0.859853
PWY0-1533: methylphosphonate degradation I	Family ties(different building)	0.0863393	0.0171476	0.663871
PWY0-41: allantoin degradation IV (anaerobic)	Family ties(different building)	0.0548761	0.147645	0.753082
RUMP-PWY: formaldehyde oxidation I	Family ties(different building)	3.72e-05	0.999138	1
PWY-5705: allantoin degradation to glyoxylate III	Family ties(different building)	0.0556101	0.124016	0.753082
PWY-7039: phosphatidate metabolism, as a signaling molecule	Family ties(different building)	0.0109413	0.722893	0.95179
PWY-4702: phytate degradation I	Family ties(different building)	0.0562037	0.123237	0.753082
PWY-6630: superpathway of L-tyrosine biosynthesis	Family ties(different building)	0.0592679	0.210287	0.753082
P125-PWY: superpathway of (R,R)-butanediol biosynthesis	Family ties(different building)	-0.0471952	0.197967	0.753082
PWY-6174: mevalonate pathway II (haloarchaea)	Family ties(different building)	-0.0366889	0.285776	0.800365
DENITRIFICATION-PWY: nitrate reduction I (denitrification)	Family ties(different building)	0.0233253	0.528619	0.907092
PWY-5692: allantoin degradation to glyoxylate II	Family ties(different building)	0.0578891	0.0987842	0.739565
URDEGR-PWY: superpathway of allantoin degradation in plants	Family ties(different building)	0.0578891	0.0987842	0.739565
PWY-7391: isoprene biosynthesis II (engineered)	Family ties(different building)	-0.041982	0.193435	0.753082
PWY-6396: superpathway of 2,3-butanediol biosynthesis	Family ties(different building)	0.0258581	0.416319	0.876342
P621-PWY: nylon-6 oligomer degradation	Family ties(different building)	-0.0489786	0.185044	0.753082
PWY-6145: superpathway of CMP-sialic acids biosynthesis	Family ties(different building)	-0.00888884	0.798441	0.961735
PWY3O-355: stearate biosynthesis III (fungi)	Family ties(different building)	0.0215079	0.616403	0.934328
PWY66-367: ketogenesis	Family ties(different building)	0.0243517	0.381597	0.859853
PWY-3781: aerobic respiration I (cytochrome c)	Family ties(different building)	-0.0188251	0.523069	0.907092
PWY-7279: aerobic respiration II (cytochrome c) (yeast)	Family ties(different building)	-0.0106864	0.695224	0.938457
3-HYDROXYPHENYLACETATE-DEGRADATION-PWY: 4-hydroxyphenylacetate degradation	Family ties(different building)	0.00913448	0.744013	0.957224
PWY-6215: 4-chlorobenzoate degradation	Family ties(different building)	0.0148565	0.661739	0.938457
PWY1G-0: mycothiol biosynthesis	Family ties(different building)	-0.0408932	0.17543	0.753082
PWY-6876: isopropanol biosynthesis (engineered)	Family ties(different building)	-0.00982008	0.823933	0.961735
PWY-6318: L-phenylalanine degradation IV (mammalian, via side chain)	Family ties(different building)	0.0135511	0.660288	0.938457
PROPFERM-PWY: superpathway of L-alanine fermentation (Stickland reaction)	Family ties(different building)	0.0358351	0.269908	0.793891
PWY-6749: CMP-legionaminate biosynthesis I	Family ties(different building)	0.00182621	0.955708	0.989157
PWY-6143: CMP-pseudaminate biosynthesis	Family ties(different building)	-0.00109311	0.968851	0.9911
PWY-6572: chondroitin sulfate degradation I (bacterial)	Family ties(different building)	-0.00277217	0.928017	0.975333
PWY-6478: GDP-D-glycero-&alpha;-D-manno-heptose biosynthesis	Family ties(different building)	-0.0226185	0.402271	0.866453
PWY490-3: nitrate reduction VI (assimilatory)	Family ties(different building)	0.0257961	0.237644	0.753082
PWY-6565: superpathway of polyamine biosynthesis III	Family ties(different building)	-0.012862	0.50667	0.907092
PWY-7290: Escherichia coli serotype O86 O-antigen biosynthesis	Family ties(different building)	-0.012486	0.213569	0.753082
P562-PWY: myo-inositol degradation I	Family ties(different building)	0.0330119	0.320202	0.826642
PWY-5654: 2-amino-3-carboxymuconate semialdehyde degradation to 2-hydroxypentadienoate	Family ties(different building)	-0.00796153	0.764189	0.961735
PWY-6210: 2-aminophenol degradation	Family ties(different building)	-0.0112983	0.670505	0.938457
PWY66-388: ceramide degradation by &alpha;-oxidation	Family ties(different building)	-0.0310495	0.235225	0.753082
CRNFORCAT-PWY: creatinine degradation I	Family ties(different building)	0.0601358	0.0593961	0.726894
PWY-7332: superpathway of UDP-N-acetylglucosamine-derived O-antigen building blocks biosynthesis	Family ties(different building)	0.0161309	0.713247	0.94713
PWY5F9-12: biphenyl degradation	Family ties(different building)	-0.0179282	0.481006	0.907092
PWY-7294: D-xylose degradation IV	Family ties(different building)	0.0288583	0.412176	0.876342
PWY-5028: L-histidine degradation II	Family ties(different building)	0.0469895	0.150432	0.753082
LIPASYN-PWY: phospholipases	Family ties(different building)	-0.0129426	0.406696	0.870222
PWY-7312: dTDP-&beta;-D-fucofuranose biosynthesis	Family ties(different building)	-0.0409171	0.195059	0.753082
PWY-6953: dTDP-3-acetamido-&alpha;-D-fucose biosynthesis	Family ties(different building)	0.00873791	0.654172	0.938457
PWY-6785: hydrogen production VIII	Family ties(different building)	0.0192927	0.252961	0.78678
PWY-101: photosynthesis light reactions	Family ties(different building)	0.0177158	0.265913	0.793891
PWY-7196: superpathway of pyrimidine ribonucleosides salvage	Family ties(different building)	0.0239876	0.395442	0.866453
PWY0-881: superpathway of fatty acid biosynthesis I (E. coli)	Family ties(different building)	-0.0208037	0.402166	0.866453
PWY-7200: superpathway of pyrimidine deoxyribonucleoside salvage	Family ties(different building)	-0.0158227	0.591437	0.923752
PWY-6467: Kdo transfer to lipid IVA III (Chlamydia)	Family ties(different building)	-0.0054386	0.843654	0.961735
AEROBACTINSYN-PWY: aerobactin biosynthesis	Family ties(different building)	0.00135424	0.943494	0.979475
PWY-5180: toluene degradation I (aerobic) (via o-cresol)	Family ties(different building)	-0.0290716	0.425266	0.879242
PWY-5182: toluene degradation II (aerobic) (via 4-methylcatechol)	Family ties(different building)	-0.0290716	0.425266	0.879242
PWY-7316: dTDP-N-acetylviosamine biosynthesis	Family ties(different building)	-0.0167682	0.568666	0.922091
PWY-5178: toluene degradation IV (aerobic) (via catechol)	Family ties(different building)	0.0104628	0.588376	0.923752
PWY-5183: superpathway of aerobic toluene degradation	Family ties(different building)	-0.00503572	0.267053	0.793891
PWY-5415: catechol degradation I (meta-cleavage pathway)	Family ties(different building)	-0.0128469	0.630346	0.934328
PWY1F-823: leucopelargonidin and leucocyanidin biosynthesis	Family ties(different building)	-0.000630612	0.928928	0.975333
PWY-5677: succinate fermentation to butanoate	Family ties(different building)	-0.0104825	0.524	0.907092
PWY-5751: phenylethanol biosynthesis	Family ties(different building)	0.00833477	0.327356	0.835441
PWY-6748: nitrate reduction VII (denitrification)	Family ties(different building)	-0.0138003	0.433054	0.88051
PWY-7031: protein N-glycosylation (bacterial)	Family ties(different building)	-0.0142264	0.227189	0.753082
PWY-1501: mandelate degradation I	Family ties(different building)	-0.00362663	0.853385	0.961735
P165-PWY: superpathway of purines degradation in plants	Family ties(different building)	-0.0082154	0.343092	0.844006
7ALPHADEHYDROX-PWY	Family ties(different building)	-0.00617779	0.654746	0.938457
PWY-7399: methylphosphonate degradation II	Family ties(different building)	0.00411454	0.566986	0.922091
PWY-7374: 1,4-dihydroxy-6-naphthoate biosynthesis I	Family ties(different building)	-0.00282982	0.354886	0.855061
P163-PWY: L-lysine fermentation to acetate and butanoate	Family ties(different building)	-0.0283379	0.0286576	0.726894
PWY-6138: CMP-N-acetylneuraminate biosynthesis I (eukaryotes)	Family ties(different building)	0.0111412	0.162723	0.753082
DHGLUCONATE-PYR-CAT-PWY: glucose degradation (oxidative)	Family ties(different building)	-0.00461562	0.614407	0.934328
PWY-7431: aromatic biogenic amine degradation (bacteria)	Family ties(different building)	-0.000317776	0.899851	0.971855
PWY-6313: serotonin degradation	Family ties(different building)	-0.000325156	0.897628	0.971855
PWY-6307: L-tryptophan degradation X (mammalian, via tryptamine)	Family ties(different building)	-0.000300774	0.897694	0.971855
PWY-6435: 4-hydroxybenzoate biosynthesis III (plants)	Family ties(different building)	0.00078648	0.881034	0.971855
PWY-7528: L-methionine salvage cycle I (bacteria and plants)	Family ties(different building)	-0.0222342	0.0644474	0.726894
PWY-7527: L-methionine salvage cycle III	Family ties(different building)	-0.0242275	0.0645497	0.726894
PWY-4361: S-methyl-5-thio-&alpha;-D-ribose 1-phosphate degradation I	Family ties(different building)	-0.0222259	0.0639873	0.726894
PWY-5534: propene degradation	Family ties(different building)	-0.00120612	0.920722	0.975333
TYRFUMCAT-PWY: L-tyrosine degradation I	Family ties(different building)	-0.00848379	0.468227	0.907092
PWY-6107: chlorosalicylate degradation	Family ties(different building)	-0.00535067	0.641517	0.938457
PWY-7218: photosynthetic 3-hydroxybutanoate biosynthesis (engineered)	Family ties(different building)	0.00786397	0.499361	0.907092
PHOTOALL-PWY: oxygenic photosynthesis	Family ties(different building)	0.00627052	0.533971	0.908492
PWY-7270: L-methionine salvage cycle II (plants)	Family ties(different building)	-0.0164702	0.066981	0.726894
PWY-7235: superpathway of ubiquinol-6 biosynthesis (late decarboxylation)	Family ties(different building)	-0.0197557	0.0501605	0.726894
PWY3O-1109	Family ties(different building)	0.00360824	0.219846	0.753082
PWY-5754: 4-hydroxybenzoate biosynthesis I (eukaryotes)	Family ties(different building)	0.00346624	0.21728	0.753082
PWY-6641: superpathway of sulfolactate degradation	Family ties(different building)	0.0030263	0.3788	0.859853
PWY-5870: ubiquinol-8 biosynthesis (late decarboxylation)	Family ties(different building)	-0.0118985	0.157799	0.753082
PWY-7373: superpathway of demethylmenaquinol-6 biosynthesis II	Family ties(different building)	-0.0223089	0.0302598	0.726894
PWY-6724: starch degradation II	Family ties(different building)	-0.00167545	0.429818	0.88051
PWY-181: photorespiration	Family ties(different building)	0.00933631	0.225637	0.753082
PWY-1622: formaldehyde assimilation I (serine pathway)	Family ties(different building)	0.00608726	0.357754	0.85512
PWY-5055: nicotinate degradation III	Family ties(different building)	-0.00240192	0.558173	0.922091
PWY-5156: superpathway of fatty acid biosynthesis II (plant)	Family ties(different building)	-0.000969331	0.867556	0.968343
PWY-5871: ubiquinol-9 biosynthesis (late decarboxylation)	Family ties(different building)	-0.0010262	0.582881	0.922091
PWY-5873: ubiquinol-7 biosynthesis (late decarboxylation)	Family ties(different building)	-0.0010262	0.582881	0.922091
PWY-5872: ubiquinol-10 biosynthesis (late decarboxylation)	Family ties(different building)	-0.000986378	0.582881	0.922091
LEU-DEG2-PWY: L-leucine degradation I	Family ties(different building)	-0.0107181	0.0993639	0.739565
PWY-7317: superpathway of dTDP-glucose-derived O-antigen building blocks biosynthesis	Family ties(different building)	-0.00951782	0.0770506	0.726894
PWY-6148: tetrahydromethanopterin biosynthesis	Family ties(different building)	1.31e-17	1	1
PWY-6797: 6-hydroxymethyl-dihydropterin diphosphate biosynthesis II (Methanocaldococcus)	Family ties(different building)	0.0136045	0.0819405	0.730015
PWY-5420: catechol degradation II (meta-cleavage pathway)	Family ties(different building)	0.0104744	0.118008	0.753082
PWY-5430: meta cleavage pathway of aromatic compounds	Family ties(different building)	0.000508112	0.894512	0.971855
PWY-5419: catechol degradation to 2-hydroxypentadienoate II	Family ties(different building)	0.00966054	0.113372	0.753082
P101-PWY: ectoine biosynthesis	Family ties(different building)	-0.00444062	0.278194	0.800365
PWY-6957: mandelate degradation to acetyl-CoA	Family ties(different building)	-0.00448569	0.267971	0.793891
PWY-5306: superpathway of thiosulfate metabolism (Desulfovibrio sulfodismutans)	Family ties(different building)	-3.69e-05	0.981793	0.995696
PWY-7411: phosphatidate biosynthesis (yeast)	Family ties(different building)	-0.000815248	0.806725	0.961735
PWY-5941: glycogen degradation II	Family ties(different building)	-0.00191011	0.306092	0.811277
PWY-7124: ethene biosynthesis V (engineered)	Family ties(different building)	0.00843399	0.257711	0.793891
PWY-7224: purine deoxyribonucleosides salvage	Family ties(different building)	0.00176275	0.764102	0.961735
PWY-561: superpathway of glyoxylate cycle and fatty acid degradation	Family ties(different building)	-0.00137644	0.650491	0.938457
PWY-7511: protein ubiquitination	Family ties(different building)	0.00109694	0.634962	0.934328
PWY-5381: NAD salvage (plants)	Family ties(different building)	0.00106124	0.634962	0.934328
PWY-2201: folate transformations I	Family ties(different building)	-0.00116627	0.710459	0.94713
PWY-5136: fatty acid &beta;-oxidation II (plant peroxisome)	Family ties(different building)	-0.00102063	0.691997	0.938457
PWY66-391: fatty acid &beta;-oxidation VI (mammalian peroxisome)	Family ties(different building)	-0.000934234	0.70392	0.944989
PWY-7337: 10-cis-heptadecenoyl-CoA degradation (yeast)	Family ties(different building)	-0.00102801	0.675613	0.938457
PWY-7338: 10-trans-heptadecenoyl-CoA degradation (reductase-dependent, yeast)	Family ties(different building)	-0.00102801	0.675613	0.938457
PWY-6837: fatty acid &beta;-oxidation V (unsaturated, odd number, di-isomerase-dependent)	Family ties(different building)	-0.000953618	0.693989	0.938457
PWY-7288: fatty acid &beta;-oxidation VII (yeast peroxisome)	Family ties(different building)	-0.00095577	0.690484	0.938457
PWY-6352: 3-phosphoinositide biosynthesis	Family ties(different building)	0.000912557	0.634962	0.934328
PWY-5067: glycogen biosynthesis II (from UDP-D-Glucose)	Family ties(different building)	0.000912557	0.634962	0.934328
PWY3O-19: ubiquinol-6 biosynthesis (late decarboxylation)	Family ties(different building)	0.000889733	0.634962	0.934328
PWY-6842: glutathione-mediated detoxification II	Family ties(different building)	0.000858425	0.634962	0.934328
PWY-6309: L-tryptophan degradation XI (mammalian, via kynurenine)	Family ties(different building)	0.00067256	0.634962	0.934328
PWY-5647: 2-nitrobenzoate degradation I	Family ties(different building)	-0.00228641	0.34571	0.844006
PWY-722: nicotinate degradation I	Family ties(different building)	1.84e-05	0.991603	0.999764
PWY-5531: 3,8-divinyl-chlorophyllide a biosynthesis II (anaerobic)	Family ties(different building)	0.000743322	0.686269	0.938457
PWY-7159: 3,8-divinyl-chlorophyllide a biosynthesis III (aerobic, light independent)	Family ties(different building)	0.000743322	0.686269	0.938457
PWY-5532: nucleoside and nucleotide degradation (archaea)	Family ties(different building)	-0.000370356	0.88381	0.971855
UNMAPPED	Transitivity(familial)	-0.0058926	0.851262	0.948361
UNINTEGRATED	Transitivity(familial)	0.00824403	0.696673	0.94617
PWY-7219: adenosine ribonucleotides de novo biosynthesis	Transitivity(familial)	-0.0295579	0.245606	0.832198
TRNA-CHARGING-PWY: tRNA charging	Transitivity(familial)	-0.0235747	0.180791	0.821649
PWY-1042: glycolysis IV	Transitivity(familial)	-0.0118065	0.685953	0.936259
PWY-5686: UMP biosynthesis I	Transitivity(familial)	-0.0271272	0.426696	0.846598
PWY-6385: peptidoglycan biosynthesis III (mycobacteria)	Transitivity(familial)	-0.0259991	0.395473	0.835266
PWY-6387: UDP-N-acetylmuramoyl-pentapeptide biosynthesis I (meso-diaminopimelate containing)	Transitivity(familial)	-0.0309001	0.347247	0.832198
DTDPRHAMSYN-PWY: dTDP-&beta;-L-rhamnose biosynthesis	Transitivity(familial)	-0.0321658	0.51176	0.886087
PWY-6386: UDP-N-acetylmuramoyl-pentapeptide biosynthesis II (lysine-containing)	Transitivity(familial)	-0.0292934	0.358109	0.832198
PEPTIDOGLYCANSYN-PWY: peptidoglycan biosynthesis I (meso-diaminopimelate containing)	Transitivity(familial)	-0.0282431	0.371719	0.832198
PWY-6609: adenine and adenosine salvage III	Transitivity(familial)	-0.0295176	0.296382	0.832198
PWY-7221: guanosine ribonucleotides de novo biosynthesis	Transitivity(familial)	-0.0325877	0.293869	0.832198
PWY-6700: queuosine biosynthesis I (de novo)	Transitivity(familial)	-0.00951579	0.768828	0.948361
PWY-6737: starch degradation V	Transitivity(familial)	-0.0275776	0.478426	0.874735
ILEUSYN-PWY: L-isoleucine biosynthesis I (from threonine)	Transitivity(familial)	-0.0214967	0.560914	0.908286
PWY-7111: pyruvate fermentation to isobutanol (engineered)	Transitivity(familial)	-0.0312761	0.357653	0.832198
VALSYN-PWY: L-valine biosynthesis	Transitivity(familial)	-0.0214967	0.560914	0.908286
NONMEVIPP-PWY: methylerythritol phosphate pathway I	Transitivity(familial)	-0.0262747	0.309071	0.832198
PWY-3841: folate transformations II (plants)	Transitivity(familial)	-0.0288047	0.167344	0.821649
PWY-6151: S-adenosyl-L-methionine salvage I	Transitivity(familial)	-0.016458	0.657875	0.936259
BRANCHED-CHAIN-AA-SYN-PWY: superpathway of branched chain amino acid biosynthesis	Transitivity(familial)	-0.0349964	0.37835	0.832198
PWY-5103: L-isoleucine biosynthesis III	Transitivity(familial)	-0.0376355	0.361071	0.832198
PWY-6163: chorismate biosynthesis from 3-dehydroquinate	Transitivity(familial)	-0.0415065	0.144355	0.821649
ARO-PWY: chorismate biosynthesis I	Transitivity(familial)	-0.0248089	0.270737	0.832198
PWY-5097: L-lysine biosynthesis VI	Transitivity(familial)	-0.0342269	0.308322	0.832198
PWY-6122: 5-aminoimidazole ribonucleotide biosynthesis II	Transitivity(familial)	-0.0221579	0.537762	0.892845
PWY-6277: superpathway of 5-aminoimidazole ribonucleotide biosynthesis	Transitivity(familial)	-0.0221579	0.537762	0.892845
PWY-6121: 5-aminoimidazole ribonucleotide biosynthesis I	Transitivity(familial)	-0.0423199	0.117871	0.821649
HISTSYN-PWY: L-histidine biosynthesis	Transitivity(familial)	-0.0223673	0.507021	0.880994
GLUTORN-PWY: L-ornithine biosynthesis I	Transitivity(familial)	0.0518823	0.244812	0.832198
ARGSYNBSUB-PWY: L-arginine biosynthesis II (acetyl cycle)	Transitivity(familial)	0.0244798	0.597908	0.908286
PWY-5667: CDP-diacylglycerol biosynthesis I	Transitivity(familial)	0.0137487	0.770627	0.948361
PWY0-1319: CDP-diacylglycerol biosynthesis II	Transitivity(familial)	0.0137957	0.769852	0.948361
COMPLETE-ARO-PWY: superpathway of aromatic amino acid biosynthesis	Transitivity(familial)	-0.0260816	0.255911	0.832198
1CMET2-PWY: folate transformations III (E. coli)	Transitivity(familial)	-0.0216028	0.347425	0.832198
PWY-5695: inosine 5'-phosphate degradation	Transitivity(familial)	-0.0274711	0.434126	0.854304
PWY0-1586: peptidoglycan maturation (meso-diaminopimelate containing)	Transitivity(familial)	-0.0353085	0.500093	0.880859
ARGSYN-PWY: L-arginine biosynthesis I (via L-ornithine)	Transitivity(familial)	-0.0038846	0.922555	0.969057
PWY-7400: L-arginine biosynthesis IV (archaebacteria)	Transitivity(familial)	-0.00609298	0.876281	0.948361
PWY-2942: L-lysine biosynthesis III	Transitivity(familial)	-0.0294109	0.412357	0.841303
COA-PWY-1: superpathway of coenzyme A biosynthesis III (mammals)	Transitivity(familial)	-0.0116969	0.680038	0.936259
PWY-7229: superpathway of adenosine nucleotides de novo biosynthesis I	Transitivity(familial)	0.0105733	0.774411	0.948361
CALVIN-PWY: Calvin-Benson-Bassham cycle	Transitivity(familial)	-0.00387555	0.882612	0.948361
PWY-7199: pyrimidine deoxyribonucleosides salvage	Transitivity(familial)	-0.0261644	0.291754	0.832198
RIBOSYN2-PWY: flavin biosynthesis I (bacteria and plants)	Transitivity(familial)	-0.045495	0.305154	0.832198
PWY-4242	Transitivity(familial)	-0.030905	0.287089	0.832198
COA-PWY: coenzyme A biosynthesis I (prokaryotic)	Transitivity(familial)	-0.0359632	0.294142	0.832198
PWY-724: superpathway of L-lysine, L-threonine and L-methionine biosynthesis II	Transitivity(familial)	-0.0151632	0.670342	0.936259
PWY66-409: superpathway of purine nucleotide salvage	Transitivity(familial)	0.107788	0.315199	0.832198
PWY-6936: seleno-amino acid biosynthesis (plants)	Transitivity(familial)	0.0590942	0.313113	0.832198
PWY-6126: superpathway of adenosine nucleotides de novo biosynthesis II	Transitivity(familial)	0.0132358	0.759831	0.948361
PWY-3001: superpathway of L-isoleucine biosynthesis I	Transitivity(familial)	-0.0221409	0.474704	0.874735
HSERMETANA-PWY: L-methionine biosynthesis III	Transitivity(familial)	0.0406424	0.319633	0.832198
PWY-6527: stachyose degradation	Transitivity(familial)	0.0377063	0.405608	0.841303
PWY-6168: flavin biosynthesis III (fungi)	Transitivity(familial)	0.00169284	0.968338	0.988854
PWY-7357: thiamine phosphate formation from pyrithiamine and oxythiamine (yeast)	Transitivity(familial)	0.0068423	0.885363	0.948361
PWY-6317: D-galactose degradation I (Leloir pathway)	Transitivity(familial)	0.0205003	0.623073	0.919596
PWY66-422	Transitivity(familial)	0.0219236	0.602124	0.908286
PWY0-1296: purine ribonucleosides degradation	Transitivity(familial)	-0.00430305	0.917658	0.966995
PWY-7228: superpathway of guanosine nucleotides de novo biosynthesis I	Transitivity(familial)	0.014086	0.755749	0.948361
PANTOSYN-PWY: superpathway of coenzyme A biosynthesis I (bacteria)	Transitivity(familial)	-0.0440444	0.14882	0.821649
PANTO-PWY: phosphopantothenate biosynthesis I	Transitivity(familial)	-0.0271028	0.380716	0.832198
PWY-7208: superpathway of pyrimidine nucleobases salvage	Transitivity(familial)	0.0203343	0.679288	0.936259
NONOXIPENT-PWY: pentose phosphate pathway (non-oxidative branch) I	Transitivity(familial)	-0.00078058	0.988533	1
PWY-841: superpathway of purine nucleotides de novo biosynthesis I	Transitivity(familial)	-0.0157317	0.649884	0.933851
PWY-6125: superpathway of guanosine nucleotides de novo biosynthesis II	Transitivity(familial)	0.0160246	0.737454	0.948361
THRESYN-PWY: superpathway of L-threonine biosynthesis	Transitivity(familial)	-0.0243081	0.540364	0.892845
SER-GLYSYN-PWY: superpathway of L-serine and glycine biosynthesis I	Transitivity(familial)	0.000558126	0.992736	1
PWY-5100: pyruvate fermentation to acetate and lactate II	Transitivity(familial)	0.0647297	0.25115	0.832198
PWY0-1297: superpathway of purine deoxyribonucleosides degradation	Transitivity(familial)	0.170663	0.188318	0.821649
PWY-6703: preQ0 biosynthesis	Transitivity(familial)	-0.0747215	0.0715951	0.810056
PWY-5973: cis-vaccenate biosynthesis	Transitivity(familial)	0.00252297	0.945546	0.975405
PWY-7663: gondoate biosynthesis (anaerobic)	Transitivity(familial)	0.0111567	0.78131	0.948361
OANTIGEN-PWY: O-antigen building blocks biosynthesis (E. coli)	Transitivity(familial)	-0.0596728	0.0880612	0.810056
PWY-6897: thiamine diphosphate salvage II	Transitivity(familial)	-0.0257138	0.605186	0.908286
PWY-5154: L-arginine biosynthesis III (via N-acetyl-L-citrulline)	Transitivity(familial)	-0.0559569	0.196317	0.821649
ASPASN-PWY: superpathway of L-aspartate and L-asparagine biosynthesis	Transitivity(familial)	-0.042057	0.467199	0.874735
PWY-7220: adenosine deoxyribonucleotides de novo biosynthesis II	Transitivity(familial)	0.0184708	0.735585	0.948361
PWY-7222: guanosine deoxyribonucleotides de novo biosynthesis II	Transitivity(familial)	0.0184708	0.735585	0.948361
PWY-7197: pyrimidine deoxyribonucleotide phosphorylation	Transitivity(familial)	-0.0132634	0.811638	0.948361
PWY-5101: L-isoleucine biosynthesis II	Transitivity(familial)	-0.0163914	0.974584	0.988854
ANAGLYCOLYSIS-PWY: glycolysis III (from glucose)	Transitivity(familial)	-0.0459268	0.316962	0.832198
PYRIDNUCSYN-PWY: NAD de novo biosynthesis I (from aspartate)	Transitivity(familial)	-0.0343725	0.351333	0.832198
TRPSYN-PWY: L-tryptophan biosynthesis	Transitivity(familial)	-0.0348731	0.354587	0.832198
PWY-6123: inosine-5'-phosphate biosynthesis I	Transitivity(familial)	-0.0616734	0.217186	0.821649
PWY-7237: myo-, chiro- and scyllo-inositol degradation	Transitivity(familial)	-0.286083	0.341652	0.832198
PWY0-162: superpathway of pyrimidine ribonucleotides de novo biosynthesis	Transitivity(familial)	-0.0264548	0.743991	0.948361
UDPNAGSYN-PWY: UDP-N-acetyl-D-glucosamine biosynthesis I	Transitivity(familial)	-0.0624671	0.20169	0.821649
PWY-6270: isoprene biosynthesis I	Transitivity(familial)	-9.92e-05	0.998781	1
PHOSLIPSYN-PWY: superpathway of phospholipid biosynthesis I (bacteria)	Transitivity(familial)	-0.0573524	0.234101	0.829274
PWY-6124: inosine-5'-phosphate biosynthesis II	Transitivity(familial)	-0.0674749	0.208892	0.821649
FASYN-INITIAL-PWY: superpathway of fatty acid biosynthesis initiation (E. coli)	Transitivity(familial)	-0.0992343	0.0616687	0.810056
PWY-7560: methylerythritol phosphate pathway II	Transitivity(familial)	-0.0217147	0.717457	0.948361
ANAEROFRUCAT-PWY: homolactic fermentation	Transitivity(familial)	-0.0158046	0.706745	0.948361
GLYCOGENSYNTH-PWY: glycogen biosynthesis I (from ADP-D-Glucose)	Transitivity(familial)	0.0136651	0.782729	0.948361
PWY-5659: GDP-mannose biosynthesis	Transitivity(familial)	0.0839286	0.272099	0.832198
PWY-1269: CMP-3-deoxy-D-manno-octulosonate biosynthesis	Transitivity(familial)	-0.0944463	0.187295	0.821649
GLUCONEO-PWY: gluconeogenesis I	Transitivity(familial)	0.0458567	0.473513	0.874735
ARG+POLYAMINE-SYN: superpathway of arginine and polyamine biosynthesis	Transitivity(familial)	0.0531106	0.523487	0.892845
GLYCOLYSIS: glycolysis I (from glucose 6-phosphate)	Transitivity(familial)	0.0408508	0.48382	0.880859
PWY0-1298: superpathway of pyrimidine deoxyribonucleosides degradation	Transitivity(familial)	0.292423	0.0340964	0.810056
THISYN-PWY: superpathway of thiamine diphosphate biosynthesis I	Transitivity(familial)	-0.138588	0.199848	0.821649
PWY-6305: superpathway of putrescine biosynthesis	Transitivity(familial)	0.0615448	0.367918	0.832198
PWY-6147: 6-hydroxymethyl-dihydropterin diphosphate biosynthesis I	Transitivity(familial)	-0.0585122	0.440198	0.859352
PWY-7539: 6-hydroxymethyl-dihydropterin diphosphate biosynthesis III (Chlamydia)	Transitivity(familial)	-0.0602423	0.425112	0.846598
PWY4FS-7: phosphatidylglycerol biosynthesis I (plastidic)	Transitivity(familial)	-0.0711429	0.187238	0.821649
PWY4FS-8: phosphatidylglycerol biosynthesis II (non-plastidic)	Transitivity(familial)	-0.0711392	0.187255	0.821649
PWY-5484: glycolysis II (from fructose 6-phosphate)	Transitivity(familial)	0.0376212	0.541403	0.892845
PWY-5345: superpathway of L-methionine biosynthesis (by sulfhydrylation)	Transitivity(familial)	-0.0182594	0.84683	0.948361
PWY0-1261: anhydromuropeptides recycling I	Transitivity(familial)	-0.0100659	0.872522	0.948361
THISYNARA-PWY: superpathway of thiamine diphosphate biosynthesis III (eukaryotes)	Transitivity(familial)	-0.0235572	0.759335	0.948361
PWY-7328: superpathway of UDP-glucose-derived O-antigen building blocks biosynthesis	Transitivity(familial)	0.161444	0.442867	0.861131
FASYN-ELONG-PWY: fatty acid elongation -- saturated	Transitivity(familial)	0.197374	0.359769	0.832198
PWY-5971: palmitate biosynthesis (type II fatty acid synthase)	Transitivity(familial)	0.167277	0.623022	0.919596
POLYAMSYN-PWY: superpathway of polyamine biosynthesis I	Transitivity(familial)	0.0496092	0.472063	0.874735
PWY-7282: 4-amino-2-methyl-5-diphosphomethylpyrimidine biosynthesis II	Transitivity(familial)	0.0552744	0.684073	0.936259
PWY66-399: gluconeogenesis III	Transitivity(familial)	0.115093	0.340691	0.832198
SULFATE-CYS-PWY: superpathway of sulfate assimilation and cysteine biosynthesis	Transitivity(familial)	0.0137476	0.888363	0.948361
PWY-7664: oleate biosynthesis IV (anaerobic)	Transitivity(familial)	0.188081	0.38383	0.832198
PWY-4981: L-proline biosynthesis II (from arginine)	Transitivity(familial)	0.0402763	0.750038	0.948361
RHAMCAT-PWY: L-rhamnose degradation I	Transitivity(familial)	-0.0647926	0.36341	0.832198
PWY-7388: octanoyl-[acyl-carrier protein] biosynthesis (mitochondria, yeast)	Transitivity(familial)	0.0869871	0.646723	0.933851
MET-SAM-PWY: superpathway of S-adenosyl-L-methionine biosynthesis	Transitivity(familial)	0.0873261	0.375417	0.832198
PWY0-1061: superpathway of L-alanine biosynthesis	Transitivity(familial)	0.357935	0.393781	0.835266
PWY-5188: tetrapyrrole biosynthesis I (from glutamate)	Transitivity(familial)	-0.00821771	0.887711	0.948361
PWY-5347: superpathway of L-methionine biosynthesis (transsulfuration)	Transitivity(familial)	0.0765686	0.439883	0.859352
PWY-7383: anaerobic energy metabolism (invertebrates, cytosol)	Transitivity(familial)	0.140096	0.298741	0.832198
PWY-5989: stearate biosynthesis II (bacteria and plants)	Transitivity(familial)	0.157686	0.335874	0.832198
PWY-6282: palmitoleate biosynthesis I (from (5Z)-dodec-5-enoate)	Transitivity(familial)	0.189618	0.387661	0.835266
PWY0-862: (5Z)-dodecenoate biosynthesis I	Transitivity(familial)	0.0786769	0.633473	0.927983
HISDEG-PWY: L-histidine degradation I	Transitivity(familial)	0.0270322	0.761201	0.948361
PWY-6590: superpathway of Clostridium acetobutylicum acidogenic fermentation	Transitivity(familial)	-0.0935921	0.580608	0.908286
HEXITOLDEGSUPER-PWY: superpathway of hexitol degradation (bacteria)	Transitivity(familial)	0.0512032	0.706562	0.948361
METSYN-PWY: superpathway of L-homoserine and L-methionine biosynthesis	Transitivity(familial)	0.0831098	0.415815	0.841542
PWY-7234: inosine-5'-phosphate biosynthesis III	Transitivity(familial)	0.12141	0.284849	0.832198
PWY-6901: superpathway of glucose and xylose degradation	Transitivity(familial)	0.1779	0.197659	0.821649
P441-PWY: superpathway of N-acetylneuraminate degradation	Transitivity(familial)	0.15708	0.211693	0.821649
PWY0-1479: tRNA processing	Transitivity(familial)	-0.022901	0.809543	0.948361
PWY-7198: pyrimidine deoxyribonucleotides de novo biosynthesis IV	Transitivity(familial)	-0.0714978	0.462819	0.874735
COLANSYN-PWY: colanic acid building blocks biosynthesis	Transitivity(familial)	0.0380398	0.648085	0.933851
PWY0-166: superpathway of pyrimidine deoxyribonucleotides de novo biosynthesis (E. coli)	Transitivity(familial)	0.63523	0.0819006	0.810056
GLYCOLYSIS-E-D: superpathway of glycolysis and the Entner-Doudoroff pathway	Transitivity(familial)	0.143658	0.27236	0.832198
PWY-6549: L-glutamine biosynthesis III	Transitivity(familial)	0.188373	0.0452852	0.810056
TCA: TCA cycle I (prokaryotic)	Transitivity(familial)	0.0532959	0.532187	0.892845
COBALSYN-PWY: superpathway of adenosylcobalamin salvage from cobinamide I	Transitivity(familial)	0.0133089	0.836991	0.948361
GLYCOLYSIS-TCA-GLYOX-BYPASS: superpathway of glycolysis, pyruvate dehydrogenase, TCA, and glyoxylate bypass	Transitivity(familial)	0.593256	0.152564	0.821649
CENTFERM-PWY: pyruvate fermentation to butanoate	Transitivity(familial)	-0.0913748	0.587168	0.908286
PWY-7013: (S)-propane-1,2-diol degradation	Transitivity(familial)	0.458062	0.248081	0.832198
PWY-7184: pyrimidine deoxyribonucleotides de novo biosynthesis I	Transitivity(familial)	0.602106	0.0725779	0.810056
FERMENTATION-PWY: mixed acid fermentation	Transitivity(familial)	0.165931	0.203648	0.821649
PWY-6545: pyrimidine deoxyribonucleotides de novo biosynthesis III	Transitivity(familial)	0.602103	0.0721999	0.810056
PWY0-781: aspartate superpathway	Transitivity(familial)	0.348274	0.148832	0.821649
PWY-6863: pyruvate fermentation to hexanol (engineered)	Transitivity(familial)	0.0960709	0.609802	0.908286
DAPLYSINESYN-PWY: L-lysine biosynthesis I	Transitivity(familial)	-0.00150199	0.991948	1
BIOTIN-BIOSYNTHESIS-PWY: biotin biosynthesis I	Transitivity(familial)	0.18893	0.353375	0.832198
NAGLIPASYN-PWY: lipid IVA biosynthesis (E. coli)	Transitivity(familial)	0.107119	0.579416	0.908286
PWY-622: starch biosynthesis	Transitivity(familial)	0.0252787	0.963	0.987176
PWY-6519: 8-amino-7-oxononanoate biosynthesis I	Transitivity(familial)	0.216493	0.301039	0.832198
P4-PWY: superpathway of L-lysine, L-threonine and L-methionine biosynthesis I	Transitivity(familial)	0.346041	0.150907	0.821649
PWY-7323: superpathway of GDP-mannose-derived O-antigen building blocks biosynthesis	Transitivity(familial)	0.0555125	0.608536	0.908286
PWY-6507: 4-deoxy-L-threo-hex-4-enopyranuronate degradation	Transitivity(familial)	0.00612765	0.941756	0.973545
PWY-6969: TCA cycle V (2-oxoglutarate synthase)	Transitivity(familial)	0.0447363	0.706932	0.948361
SO4ASSIM-PWY: assimilatory sulfate reduction I	Transitivity(familial)	0.000736362	0.995008	1
P461-PWY: hexitol fermentation to lactate, formate, ethanol and acetate	Transitivity(familial)	0.464448	0.0585662	0.810056
PWY-5897: superpathway of menaquinol-11 biosynthesis	Transitivity(familial)	0.0673436	0.821137	0.948361
PWY-5898: superpathway of menaquinol-12 biosynthesis	Transitivity(familial)	0.0673436	0.821137	0.948361
PWY-5899: superpathway of menaquinol-13 biosynthesis	Transitivity(familial)	0.0673436	0.821137	0.948361
PWY-6892: thiazole component of thiamine diphosphate biosynthesis I	Transitivity(familial)	-0.0691264	0.579382	0.908286
PWY-6353: purine nucleotides degradation II (aerobic)	Transitivity(familial)	0.0975986	0.380048	0.832198
PWY4LZ-257: superpathway of fermentation (Chlamydomonas reinhardtii)	Transitivity(familial)	0.239283	0.39519	0.835266
PWY-5838: superpathway of menaquinol-8 biosynthesis I	Transitivity(familial)	0.605152	0.119525	0.821649
PWY-5723: Rubisco shunt	Transitivity(familial)	0.451697	0.221465	0.821649
PWY-7117: C4 photosynthetic carbon assimilation cycle, PEPCK type	Transitivity(familial)	0.100416	0.495738	0.880859
PWY-5690: TCA cycle II (plants and fungi)	Transitivity(familial)	0.132069	0.10661	0.821649
PWY-241: C4 photosynthetic carbon assimilation cycle, NADP-ME type	Transitivity(familial)	0.114131	0.452141	0.874327
PWY-5505: L-glutamate and L-glutamine biosynthesis	Transitivity(familial)	0.0719809	0.490749	0.880859
PWY66-389: phytol degradation	Transitivity(familial)	0.0748275	0.733758	0.948361
PWY-7456: &beta;-(1,4)-mannan degradation	Transitivity(familial)	0.0626518	0.323297	0.832198
P105-PWY: TCA cycle IV (2-oxoglutarate decarboxylase)	Transitivity(familial)	0.792645	0.0797522	0.810056
PWY-6608: guanosine nucleotides degradation III	Transitivity(familial)	0.0320292	0.804488	0.948361
PENTOSE-P-PWY: pentose phosphate pathway	Transitivity(familial)	0.154546	0.325292	0.832198
PWY-5913: partial TCA cycle (obligate autotrophs)	Transitivity(familial)	0.133267	0.368928	0.832198
PWY-6471: peptidoglycan biosynthesis IV (Enterococcus faecium)	Transitivity(familial)	0.166708	0.496104	0.880859
PWY0-845: superpathway of pyridoxal 5'-phosphate biosynthesis and salvage	Transitivity(familial)	0.0190127	0.899538	0.952249
PWY-7254: TCA cycle VII (acetate-producers)	Transitivity(familial)	0.421193	0.25298	0.832198
TCA-GLYOX-BYPASS: superpathway of glyoxylate bypass and TCA	Transitivity(familial)	0.587119	0.137927	0.821649
P161-PWY: acetylene degradation (anaerobic)	Transitivity(familial)	0.311433	0.313317	0.832198
HOMOSER-METSYN-PWY: L-methionine biosynthesis I	Transitivity(familial)	0.0934367	0.408916	0.841303
GLYCOCAT-PWY: glycogen degradation I	Transitivity(familial)	0.252589	0.32839	0.832198
PWY-5840: superpathway of menaquinol-7 biosynthesis	Transitivity(familial)	0.263489	0.423861	0.846598
PWY-5845: superpathway of menaquinol-9 biosynthesis	Transitivity(familial)	0.627635	0.203326	0.821649
PWY-5850: superpathway of menaquinol-6 biosynthesis	Transitivity(familial)	0.628182	0.228663	0.824632
PWY-5896: superpathway of menaquinol-10 biosynthesis	Transitivity(familial)	0.602311	0.248021	0.832198
PWY-6285: superpathway of fatty acids biosynthesis (E. coli)	Transitivity(familial)	0.213975	0.539551	0.892845
PWY-7115: C4 photosynthetic carbon assimilation cycle, NAD-ME type	Transitivity(familial)	0.0520588	0.639992	0.930552
GLCMANNANAUT-PWY: superpathway of N-acetylglucosamine, N-acetylmannosamine and N-acetylneuraminate degradation	Transitivity(familial)	0.0979988	0.182538	0.821649
DENOVOPURINE2-PWY: superpathway of purine nucleotides de novo biosynthesis II	Transitivity(familial)	0.985551	0.0272357	0.810056
PWY-5464: superpathway of cytosolic glycolysis (plants), pyruvate dehydrogenase and TCA cycle	Transitivity(familial)	0.141415	0.466918	0.874735
ORNDEG-PWY: superpathway of ornithine degradation	Transitivity(familial)	0.906912	0.0447308	0.810056
PWY-5083: NAD(P)/NADPH interconversion	Transitivity(familial)	0.61772	0.0311135	0.810056
FUC-RHAMCAT-PWY: superpathway of fucose and rhamnose degradation	Transitivity(familial)	0.432407	0.207378	0.821649
GALACTUROCAT-PWY: D-galacturonate degradation I	Transitivity(familial)	0.0564038	0.453223	0.874327
PYRIDOXSYN-PWY: pyridoxal 5'-phosphate biosynthesis I	Transitivity(familial)	-0.00911115	0.951602	0.979591
PWY-5861: superpathway of demethylmenaquinol-8 biosynthesis I	Transitivity(familial)	0.579495	0.122223	0.821649
P42-PWY: incomplete reductive TCA cycle	Transitivity(familial)	-0.155135	0.138547	0.821649
PRPP-PWY: superpathway of histidine, purine, and pyrimidine biosynthesis	Transitivity(familial)	1.11107	0.0125487	0.810056
PWY-6803: phosphatidylcholine acyl editing	Transitivity(familial)	0.427891	0.216893	0.821649
GOLPDLCAT-PWY: superpathway of glycerol degradation to 1,3-propanediol	Transitivity(familial)	0.005917	0.974728	0.988854
PWY-4041: &gamma;-glutamyl cycle	Transitivity(familial)	0.102846	0.306389	0.832198
PWY-5675: nitrate reduction V (assimilatory)	Transitivity(familial)	0.38767	0.280381	0.832198
PWY-821: superpathway of sulfur amino acid biosynthesis (Saccharomyces cerevisiae)	Transitivity(familial)	0.935953	0.0266138	0.810056
SALVADEHYPOX-PWY: adenosine nucleotides degradation II	Transitivity(familial)	0.106493	0.413784	0.841303
PWY-7242: D-fructuronate degradation	Transitivity(familial)	0.0382906	0.599747	0.908286
GALACT-GLUCUROCAT-PWY: superpathway of hexuronide and hexuronate degradation	Transitivity(familial)	0.049491	0.493339	0.880859
P164-PWY: purine nucleobases degradation I (anaerobic)	Transitivity(familial)	0.0520852	0.65459	0.936259
GLUCOSE1PMETAB-PWY: glucose and glucose-1-phosphate degradation	Transitivity(familial)	0.123658	0.544818	0.892845
PPGPPMET-PWY: ppGpp metabolism	Transitivity(familial)	0.13759	0.2692	0.832198
PWY-5860: superpathway of demethylmenaquinol-6 biosynthesis I	Transitivity(familial)	0.607228	0.224696	0.821649
PWY-5862: superpathway of demethylmenaquinol-9 biosynthesis	Transitivity(familial)	0.60331	0.202164	0.821649
PWY-7211: superpathway of pyrimidine deoxyribonucleotides de novo biosynthesis	Transitivity(familial)	0.594517	0.0781651	0.810056
PWY0-1241: ADP-L-glycero-&beta;-D-manno-heptose biosynthesis	Transitivity(familial)	-0.0710678	0.519245	0.892845
GLYOXYLATE-BYPASS: glyoxylate cycle	Transitivity(familial)	0.477391	0.157799	0.821649
GLUCUROCAT-PWY: superpathway of &beta;-D-glucuronosides degradation	Transitivity(familial)	0.0190339	0.775416	0.948361
PWY-1861: formaldehyde assimilation II (assimilatory RuMP Cycle)	Transitivity(familial)	0.303065	0.207797	0.821649
PWY-5173	Transitivity(familial)	0.290581	0.213429	0.821649
PWY-6470: peptidoglycan biosynthesis V (&beta;-lactam resistance)	Transitivity(familial)	0.117598	0.595052	0.908286
POLYAMINSYN3-PWY: superpathway of polyamine biosynthesis II	Transitivity(familial)	-0.0103254	0.933439	0.972125
P185-PWY: formaldehyde assimilation III (dihydroxyacetone cycle)	Transitivity(familial)	0.505913	0.209162	0.821649
PWY-5121: superpathway of geranylgeranyl diphosphate biosynthesis II (via MEP)	Transitivity(familial)	0.160158	0.342421	0.832198
PWY3DJ-35471: L-ascorbate biosynthesis IV (animals, D-glucuronate pathway)	Transitivity(familial)	0.526968	0.228877	0.824632
ARGDEG-PWY: superpathway of L-arginine, putrescine, and 4-aminobutanoate degradation	Transitivity(familial)	0.933691	0.0333876	0.810056
ORNARGDEG-PWY: superpathway of L-arginine and L-ornithine degradation	Transitivity(familial)	0.933691	0.0333876	0.810056
PWY-6284: superpathway of unsaturated fatty acids biosynthesis (E. coli)	Transitivity(familial)	0.0893339	0.770519	0.948361
REDCITCYC: TCA cycle VI (Helicobacter)	Transitivity(familial)	0.137096	0.634594	0.927983
PWY-5005: biotin biosynthesis II	Transitivity(familial)	-0.0480192	0.818015	0.948361
FUCCAT-PWY: fucose degradation	Transitivity(familial)	0.405105	0.0925778	0.810056
PWY-6562: norspermidine biosynthesis	Transitivity(familial)	0.806317	0.0705596	0.810056
FAO-PWY: fatty acid &beta;-oxidation I (generic)	Transitivity(familial)	0.655068	0.143563	0.821649
PWY-5384: sucrose degradation IV (sucrose phosphorylase)	Transitivity(familial)	0.0389372	0.751698	0.948361
PWY-7315: dTDP-N-acetylthomosamine biosynthesis	Transitivity(familial)	0.176431	0.5562	0.908286
PWY-2723: trehalose degradation V	Transitivity(familial)	0.252775	0.309209	0.832198
POLYISOPRENSYN-PWY: polyisoprenoid biosynthesis (E. coli)	Transitivity(familial)	0.475908	0.0777567	0.810056
PWY-7187: pyrimidine deoxyribonucleotides de novo biosynthesis II	Transitivity(familial)	0.945356	0.0202408	0.810056
PWY-5918: superpathway of heme b biosynthesis from glutamate	Transitivity(familial)	0.45536	0.156316	0.821649
P23-PWY: reductive TCA cycle I	Transitivity(familial)	0.0734909	0.780151	0.948361
PWY-5837: 2-carboxy-1,4-naphthoquinol biosynthesis	Transitivity(familial)	0.0947421	0.734818	0.948361
GALACTARDEG-PWY: D-galactarate degradation I	Transitivity(familial)	0.547328	0.092005	0.810056
GLUCARGALACTSUPER-PWY: superpathway of D-glucarate and D-galactarate degradation	Transitivity(familial)	0.547328	0.092005	0.810056
THREOCAT-PWY: superpathway of L-threonine metabolism	Transitivity(familial)	0.24038	0.606655	0.908286
PWY-6531: mannitol cycle	Transitivity(familial)	0.637637	0.0651845	0.810056
PYRIDNUCSAL-PWY: NAD salvage pathway I (PNC VI cycle)	Transitivity(familial)	0.206547	0.473896	0.874735
METH-ACETATE-PWY: methanogenesis from acetate	Transitivity(familial)	0.05731	0.807572	0.948361
P108-PWY: pyruvate fermentation to propanoate I	Transitivity(familial)	0.0276579	0.788433	0.948361
HEMESYN2-PWY: heme b biosynthesis II (oxygen-independent)	Transitivity(familial)	0.138322	0.377654	0.832198
PWY-6606: guanosine nucleotides degradation II	Transitivity(familial)	0.131874	0.338794	0.832198
AST-PWY: L-arginine degradation II (AST pathway)	Transitivity(familial)	0.631493	0.13561	0.821649
PWY-5676: acetyl-CoA fermentation to butanoate II	Transitivity(familial)	0.265932	0.085143	0.810056
PWY-5994: palmitate biosynthesis (type I fatty acid synthase)	Transitivity(familial)	0.312009	0.528743	0.892845
PWY-5189: tetrapyrrole biosynthesis II (from glycine)	Transitivity(familial)	0.384702	0.104406	0.821649
PWY-7269: mitochondrial NADPH production (yeast)	Transitivity(familial)	0.740594	0.0920434	0.810056
GLUCARDEG-PWY: D-glucarate degradation I	Transitivity(familial)	0.554798	0.073591	0.810056
PWY-6731: starch degradation III	Transitivity(familial)	0.259777	0.281645	0.832198
PWY-6185: 4-methylcatechol degradation (ortho cleavage)	Transitivity(familial)	0.41798	0.298886	0.832198
TEICHOICACID-PWY: poly(glycerol phosphate) wall teichoic acid biosynthesis	Transitivity(familial)	-0.0666051	0.540745	0.892845
PWY-5417: catechol degradation III (ortho-cleavage pathway)	Transitivity(familial)	0.505986	0.221066	0.821649
PWY-5431: aromatic compounds degradation via &beta;-ketoadipate	Transitivity(familial)	0.505986	0.221066	0.821649
PROTOCATECHUATE-ORTHO-CLEAVAGE-PWY: protocatechuate degradation II (ortho-cleavage pathway)	Transitivity(familial)	0.819728	0.0512132	0.810056
FOLSYN-PWY: superpathway of tetrahydrofolate biosynthesis and salvage	Transitivity(familial)	-0.0592551	0.770888	0.948361
PWY-7389: superpathway of anaerobic energy metabolism (invertebrates)	Transitivity(familial)	0.014146	0.958528	0.984652
PWY0-1277: 3-phenylpropanoate and 3-(3-hydroxyphenyl)propanoate degradation	Transitivity(familial)	0.866219	0.0467339	0.810056
PWY-6263: superpathway of menaquinol-8 biosynthesis II	Transitivity(familial)	0.195851	0.660345	0.936259
CITRULBIO-PWY: L-citrulline biosynthesis	Transitivity(familial)	0.0590369	0.841109	0.948361
PWY-2941: L-lysine biosynthesis II	Transitivity(familial)	-0.0508411	0.655764	0.936259
PWY-5181: toluene degradation III (aerobic) (via p-cresol)	Transitivity(familial)	0.403258	0.312594	0.832198
PWY-6167: flavin biosynthesis II (archaea)	Transitivity(familial)	0.304525	0.566053	0.908286
PWY0-1415: superpathway of heme b biosynthesis from uroporphyrinogen-III	Transitivity(familial)	0.453916	0.148581	0.821649
NAD-BIOSYNTHESIS-II: NAD salvage pathway III (to nicotinamide riboside)	Transitivity(familial)	0.000502264	0.997682	1
P221-PWY: octane oxidation	Transitivity(familial)	0.359618	0.383004	0.832198
CATECHOL-ORTHO-CLEAVAGE-PWY: catechol degradation to &beta;-ketoadipate	Transitivity(familial)	0.510973	0.208041	0.821649
PWY-5791	Transitivity(familial)	0.581999	0.209552	0.821649
ECASYN-PWY: enterobacterial common antigen biosynthesis	Transitivity(familial)	0.608573	0.153177	0.821649
PWY-4984: urea cycle	Transitivity(familial)	0.0500703	0.863241	0.948361
PWY-5497: purine nucleobases degradation II (anaerobic)	Transitivity(familial)	0.176321	0.577828	0.908286
HEME-BIOSYNTHESIS-II: heme b biosynthesis I (aerobic)	Transitivity(familial)	0.314237	0.275792	0.832198
PWY-7392: taxadiene biosynthesis (engineered)	Transitivity(familial)	0.568976	0.134869	0.821649
PWY-6182: superpathway of salicylate degradation	Transitivity(familial)	0.396867	0.308382	0.832198
PWY-7385: 1,3-propanediol biosynthesis (engineered)	Transitivity(familial)	0.386207	0.336862	0.832198
PWY0-1338: polymyxin resistance	Transitivity(familial)	0.457717	0.290535	0.832198
PWY66-398: TCA cycle III (animals)	Transitivity(familial)	-0.0371866	0.884886	0.948361
PWY-6612: superpathway of tetrahydrofolate biosynthesis	Transitivity(familial)	-0.0540739	0.788189	0.948361
HCAMHPDEG-PWY: 3-phenylpropanoate and 3-(3-hydroxyphenyl)propanoate degradation to 2-hydroxypentadienoate	Transitivity(familial)	0.696822	0.087328	0.810056
PWY-6690: cinnamate and 3-hydroxycinnamate degradation to 2-hydroxypentadienoate	Transitivity(familial)	0.696822	0.087328	0.810056
PWY-7384: anaerobic energy metabolism (invertebrates, mitochondrial)	Transitivity(familial)	-0.0909484	0.729216	0.948361
PWY-5863: superpathway of phylloquinol biosynthesis	Transitivity(familial)	0.631831	0.151577	0.821649
PWY-5920: superpathway of heme b biosynthesis from glycine	Transitivity(familial)	0.260171	0.543855	0.892845
PWY-7371: 1,4-dihydroxy-6-naphthoate biosynthesis II	Transitivity(familial)	0.314396	0.464593	0.874735
LACTOSECAT-PWY: lactose and galactose degradation I	Transitivity(familial)	0.0381305	0.742908	0.948361
P122-PWY: heterolactic fermentation	Transitivity(familial)	0.028167	0.938655	0.972391
PWY-7210: pyrimidine deoxyribonucleotides biosynthesis from CTP	Transitivity(familial)	0.576492	0.188427	0.821649
PWY-5304: superpathway of sulfur oxidation (Acidianus ambivalens)	Transitivity(familial)	0.122288	0.426755	0.846598
PWY-5392: reductive TCA cycle II	Transitivity(familial)	0.285692	0.503619	0.880859
PWY-7165: L-ascorbate biosynthesis VIII (engineered pathway)	Transitivity(familial)	0.557515	0.183977	0.821649
PWY-7003: glycerol degradation to butanol	Transitivity(familial)	0.356106	0.432607	0.854304
PWY-5367: petroselinate biosynthesis	Transitivity(familial)	0.0339213	0.89557	0.952249
UBISYN-PWY: superpathway of ubiquinol-8 biosynthesis (early decarboxylation)	Transitivity(familial)	0.253704	0.531089	0.892845
PWY-5104: L-isoleucine biosynthesis IV	Transitivity(familial)	0.0581342	0.68545	0.936259
PWY-5022: 4-aminobutanoate degradation V	Transitivity(familial)	0.150429	0.599711	0.908286
ARGININE-SYN4-PWY: L-ornithine biosynthesis II	Transitivity(familial)	0.31613	0.270207	0.832198
PWY-5855: ubiquinol-7 biosynthesis (early decarboxylation)	Transitivity(familial)	0.204252	0.604188	0.908286
PWY-5856: ubiquinol-9 biosynthesis (early decarboxylation)	Transitivity(familial)	0.204252	0.604188	0.908286
PWY-5857: ubiquinol-10 biosynthesis (early decarboxylation)	Transitivity(familial)	0.204252	0.604188	0.908286
PWY-6708: ubiquinol-8 biosynthesis (early decarboxylation)	Transitivity(familial)	0.201024	0.609849	0.908286
PWY-5088: L-glutamate degradation VIII (to propanoate)	Transitivity(familial)	0.777798	0.0672393	0.810056
PWY-7204: pyridoxal 5'-phosphate salvage II (plants)	Transitivity(familial)	0.687256	0.12051	0.821649
PWY-6859: all-trans-farnesol biosynthesis	Transitivity(familial)	0.439227	0.211726	0.821649
METHGLYUT-PWY: superpathway of methylglyoxal degradation	Transitivity(familial)	0.685197	0.0714698	0.810056
PWY-7286: 7-(3-amino-3-carboxypropyl)-wyosine biosynthesis	Transitivity(familial)	0.208597	0.646932	0.933851
PWY-4321: L-glutamate degradation IV	Transitivity(familial)	0.424145	0.325656	0.832198
GLUDEG-I-PWY: GABA shunt	Transitivity(familial)	0.388009	0.157953	0.821649
METHANOGENESIS-PWY: methanogenesis from H2 and CO2	Transitivity(familial)	0.136747	0.759701	0.948361
PWY-7118: chitin deacetylation	Transitivity(familial)	0.527834	0.173512	0.821649
ARGORNPROST-PWY	Transitivity(familial)	0.434564	0.167288	0.821649
PWY-5747: 2-methylcitrate cycle II	Transitivity(familial)	0.433581	0.235243	0.829274
PWY-6349: CDP-archaeol biosynthesis	Transitivity(familial)	0.413451	0.354956	0.832198
KETOGLUCONMET-PWY: ketogluconate metabolism	Transitivity(familial)	0.369409	0.352265	0.832198
PWY-6350: archaetidylinositol biosynthesis	Transitivity(familial)	0.391538	0.374167	0.832198
LPSSYN-PWY: superpathway of lipopolysaccharide biosynthesis	Transitivity(familial)	0.730823	0.113538	0.821649
PWY-6823: molybdopterin biosynthesis	Transitivity(familial)	0.896618	0.0678258	0.810056
P124-PWY: Bifidobacterium shunt	Transitivity(familial)	0.270544	0.402807	0.841303
PWY0-42: 2-methylcitrate cycle I	Transitivity(familial)	0.543912	0.168957	0.821649
PWY-7245: superpathway of NAD/NADP - NADH/NADPH interconversion (yeast)	Transitivity(familial)	0.0749986	0.829565	0.948361
URSIN-PWY: ureide biosynthesis	Transitivity(familial)	0.446456	0.20368	0.821649
PWY-5514: UDP-N-acetyl-D-galactosamine biosynthesis II	Transitivity(familial)	0.165572	0.476974	0.874735
PWY-6588: pyruvate fermentation to acetone	Transitivity(familial)	0.463146	0.0916029	0.810056
PWY-7268: cytosolic NADPH production (yeast)	Transitivity(familial)	0.0579698	0.865874	0.948361
PWY-7094: fatty acid salvage	Transitivity(familial)	0.6414	0.146283	0.821649
PWY-1541: superpathway of taurine degradation	Transitivity(familial)	0.451363	0.124852	0.821649
VALDEG-PWY: L-valine degradation I	Transitivity(familial)	-0.0275685	0.884645	0.948361
UDPNACETYLGALSYN-PWY: UDP-N-acetyl-D-glucosamine biosynthesis II	Transitivity(familial)	0.259802	0.333578	0.832198
PWY-5030: L-histidine degradation III	Transitivity(familial)	0.134864	0.711383	0.948361
PWY-6906: chitin derivatives degradation	Transitivity(familial)	0.0250118	0.911062	0.962113
PWY-5265: peptidoglycan biosynthesis II (staphylococci)	Transitivity(familial)	-0.583288	0.265216	0.832198
PWY-5910: superpathway of geranylgeranyldiphosphate biosynthesis I (via mevalonate)	Transitivity(familial)	-0.0995207	0.816944	0.948361
P241-PWY: coenzyme B biosynthesis	Transitivity(familial)	-0.00934327	0.971917	0.988854
PWY-6595: superpathway of guanosine nucleotides degradation (plants)	Transitivity(familial)	0.327731	0.397499	0.835943
PWY-7409: phospholipid remodeling (phosphatidylethanolamine, yeast)	Transitivity(familial)	0.902091	0.0346355	0.810056
GLYCOL-GLYOXDEG-PWY: superpathway of glycol metabolism and degradation	Transitivity(familial)	0.73475	0.0580322	0.810056
PWY-922: mevalonate pathway I (eukaryotes and bacteria)	Transitivity(familial)	-0.179653	0.672655	0.936259
PWY-6281: L-selenocysteine biosynthesis II (archaea and eukaryotes)	Transitivity(familial)	0.0777012	0.754607	0.948361
PWY-2221: Entner-Doudoroff pathway III (semi-phosphorylative)	Transitivity(familial)	0.0152647	0.938152	0.972391
KDO-NAGLIPASYN-PWY: superpathway of (Kdo)2-lipid A biosynthesis	Transitivity(familial)	0.683117	0.0997429	0.821649
PWY-7616: methanol oxidation to carbon dioxide	Transitivity(familial)	0.779718	0.0376023	0.810056
PWY-7209: superpathway of pyrimidine ribonucleosides degradation	Transitivity(familial)	0.12154	0.753525	0.948361
ALLANTOINDEG-PWY: superpathway of allantoin degradation in yeast	Transitivity(familial)	0.345061	0.374562	0.832198
PWY-4722: creatinine degradation II	Transitivity(familial)	-0.149805	0.347801	0.832198
PWY-5656: mannosylglycerate biosynthesis I	Transitivity(familial)	0.648568	0.105555	0.821649
PWY-7446: sulfoquinovose degradation I	Transitivity(familial)	0.919604	0.0266518	0.810056
PWY0-1533: methylphosphonate degradation I	Transitivity(familial)	0.721998	0.0673583	0.810056
PWY0-41: allantoin degradation IV (anaerobic)	Transitivity(familial)	0.516542	0.21074	0.821649
RUMP-PWY: formaldehyde oxidation I	Transitivity(familial)	0.255287	0.496555	0.880859
PWY-5705: allantoin degradation to glyoxylate III	Transitivity(familial)	0.658127	0.0945978	0.813209
PWY-7039: phosphatidate metabolism, as a signaling molecule	Transitivity(familial)	0.766057	0.0221807	0.810056
PWY-4702: phytate degradation I	Transitivity(familial)	0.523923	0.187102	0.821649
PWY-6630: superpathway of L-tyrosine biosynthesis	Transitivity(familial)	0.898462	0.0810891	0.810056
P125-PWY: superpathway of (R,R)-butanediol biosynthesis	Transitivity(familial)	-0.339352	0.395127	0.835266
PWY-6174: mevalonate pathway II (haloarchaea)	Transitivity(familial)	0.0358632	0.923571	0.969057
DENITRIFICATION-PWY: nitrate reduction I (denitrification)	Transitivity(familial)	-0.727553	0.0708254	0.810056
PWY-5692: allantoin degradation to glyoxylate II	Transitivity(familial)	0.197987	0.604511	0.908286
URDEGR-PWY: superpathway of allantoin degradation in plants	Transitivity(familial)	0.197987	0.604511	0.908286
PWY-7391: isoprene biosynthesis II (engineered)	Transitivity(familial)	-0.291698	0.405648	0.841303
PWY-6396: superpathway of 2,3-butanediol biosynthesis	Transitivity(familial)	0.220408	0.524679	0.892845
P621-PWY: nylon-6 oligomer degradation	Transitivity(familial)	-0.386628	0.335352	0.832198
PWY-6145: superpathway of CMP-sialic acids biosynthesis	Transitivity(familial)	0.642774	0.0873861	0.810056
PWY3O-355: stearate biosynthesis III (fungi)	Transitivity(familial)	0.33799	0.470173	0.874735
PWY66-367: ketogenesis	Transitivity(familial)	-0.36821	0.223075	0.821649
PWY-3781: aerobic respiration I (cytochrome c)	Transitivity(familial)	-0.094822	0.767892	0.948361
PWY-7279: aerobic respiration II (cytochrome c) (yeast)	Transitivity(familial)	-0.121876	0.681824	0.936259
3-HYDROXYPHENYLACETATE-DEGRADATION-PWY: 4-hydroxyphenylacetate degradation	Transitivity(familial)	0.0790906	0.794604	0.948361
PWY-6215: 4-chlorobenzoate degradation	Transitivity(familial)	0.302322	0.413579	0.841303
PWY1G-0: mycothiol biosynthesis	Transitivity(familial)	0.127128	0.697076	0.94617
PWY-6876: isopropanol biosynthesis (engineered)	Transitivity(familial)	0.267859	0.577052	0.908286
PWY-6318: L-phenylalanine degradation IV (mammalian, via side chain)	Transitivity(familial)	0.355724	0.289626	0.832198
PROPFERM-PWY: superpathway of L-alanine fermentation (Stickland reaction)	Transitivity(familial)	-0.118127	0.737532	0.948361
PWY-6749: CMP-legionaminate biosynthesis I	Transitivity(familial)	-0.374402	0.293178	0.832198
PWY-6143: CMP-pseudaminate biosynthesis	Transitivity(familial)	-0.062294	0.83786	0.948361
PWY-6572: chondroitin sulfate degradation I (bacterial)	Transitivity(familial)	-0.188398	0.57276	0.908286
PWY-6478: GDP-D-glycero-&alpha;-D-manno-heptose biosynthesis	Transitivity(familial)	-0.349912	0.233308	0.829274
PWY490-3: nitrate reduction VI (assimilatory)	Transitivity(familial)	0.378683	0.1105	0.821649
PWY-6565: superpathway of polyamine biosynthesis III	Transitivity(familial)	-0.291654	0.162667	0.821649
PWY-7290: Escherichia coli serotype O86 O-antigen biosynthesis	Transitivity(familial)	0.174091	0.10789	0.821649
P562-PWY: myo-inositol degradation I	Transitivity(familial)	0.121677	0.736098	0.948361
PWY-5654: 2-amino-3-carboxymuconate semialdehyde degradation to 2-hydroxypentadienoate	Transitivity(familial)	0.608381	0.035192	0.810056
PWY-6210: 2-aminophenol degradation	Transitivity(familial)	0.603131	0.0369308	0.810056
PWY66-388: ceramide degradation by &alpha;-oxidation	Transitivity(familial)	0.490051	0.0844147	0.810056
CRNFORCAT-PWY: creatinine degradation I	Transitivity(familial)	0.440057	0.205956	0.821649
PWY-7332: superpathway of UDP-N-acetylglucosamine-derived O-antigen building blocks biosynthesis	Transitivity(familial)	0.813652	0.088686	0.810056
PWY5F9-12: biphenyl degradation	Transitivity(familial)	0.191809	0.488776	0.880859
PWY-7294: D-xylose degradation IV	Transitivity(familial)	0.317005	0.407814	0.841303
PWY-5028: L-histidine degradation II	Transitivity(familial)	0.347287	0.329487	0.832198
LIPASYN-PWY: phospholipases	Transitivity(familial)	0.0688111	0.683862	0.936259
PWY-7312: dTDP-&beta;-D-fucofuranose biosynthesis	Transitivity(familial)	0.190142	0.580403	0.908286
PWY-6953: dTDP-3-acetamido-&alpha;-D-fucose biosynthesis	Transitivity(familial)	0.182117	0.39033	0.835266
PWY-6785: hydrogen production VIII	Transitivity(familial)	-0.0869946	0.635112	0.927983
PWY-101: photosynthesis light reactions	Transitivity(familial)	-0.081795	0.636331	0.927983
PWY-7196: superpathway of pyrimidine ribonucleosides salvage	Transitivity(familial)	-0.0608408	0.842701	0.948361
PWY0-881: superpathway of fatty acid biosynthesis I (E. coli)	Transitivity(familial)	-0.0340494	0.899778	0.952249
PWY-7200: superpathway of pyrimidine deoxyribonucleoside salvage	Transitivity(familial)	-0.198769	0.534538	0.892845
PWY-6467: Kdo transfer to lipid IVA III (Chlamydia)	Transitivity(familial)	0.297694	0.321451	0.832198
AEROBACTINSYN-PWY: aerobactin biosynthesis	Transitivity(familial)	0.297149	0.151381	0.821649
PWY-5180: toluene degradation I (aerobic) (via o-cresol)	Transitivity(familial)	-0.292384	0.460929	0.874735
PWY-5182: toluene degradation II (aerobic) (via 4-methylcatechol)	Transitivity(familial)	-0.292384	0.460929	0.874735
PWY-7316: dTDP-N-acetylviosamine biosynthesis	Transitivity(familial)	0.194579	0.543742	0.892845
PWY-5178: toluene degradation IV (aerobic) (via catechol)	Transitivity(familial)	0.0530733	0.80077	0.948361
PWY-5183: superpathway of aerobic toluene degradation	Transitivity(familial)	-0.00191502	0.968713	0.988854
PWY-5415: catechol degradation I (meta-cleavage pathway)	Transitivity(familial)	-0.164086	0.571796	0.908286
PWY1F-823: leucopelargonidin and leucocyanidin biosynthesis	Transitivity(familial)	-0.0685865	0.367097	0.832198
PWY-5677: succinate fermentation to butanoate	Transitivity(familial)	0.0436151	0.807307	0.948361
PWY-5751: phenylethanol biosynthesis	Transitivity(familial)	0.134945	0.142058	0.821649
PWY-6748: nitrate reduction VII (denitrification)	Transitivity(familial)	-0.256237	0.180463	0.821649
PWY-7031: protein N-glycosylation (bacterial)	Transitivity(familial)	-0.11428	0.36726	0.832198
PWY-1501: mandelate degradation I	Transitivity(familial)	-0.0932217	0.662428	0.936259
P165-PWY: superpathway of purines degradation in plants	Transitivity(familial)	-0.0877732	0.348458	0.832198
7ALPHADEHYDROX-PWY	Transitivity(familial)	0.230602	0.124468	0.821649
PWY-7399: methylphosphonate degradation II	Transitivity(familial)	-0.0211635	0.785323	0.948361
PWY-7374: 1,4-dihydroxy-6-naphthoate biosynthesis I	Transitivity(familial)	-0.0072061	0.828927	0.948361
P163-PWY: L-lysine fermentation to acetate and butanoate	Transitivity(familial)	0.033629	0.809462	0.948361
PWY-6138: CMP-N-acetylneuraminate biosynthesis I (eukaryotes)	Transitivity(familial)	0.03697	0.669465	0.936259
DHGLUCONATE-PYR-CAT-PWY: glucose degradation (oxidative)	Transitivity(familial)	0.0799299	0.417336	0.841542
PWY-7431: aromatic biogenic amine degradation (bacteria)	Transitivity(familial)	-0.00420079	0.877487	0.948361
PWY-6313: serotonin degradation	Transitivity(familial)	-0.00427712	0.875389	0.948361
PWY-6307: L-tryptophan degradation X (mammalian, via tryptamine)	Transitivity(familial)	-0.00395625	0.875473	0.948361
PWY-6435: 4-hydroxybenzoate biosynthesis III (plants)	Transitivity(familial)	-0.0207283	0.716495	0.948361
PWY-7528: L-methionine salvage cycle I (bacteria and plants)	Transitivity(familial)	-0.249919	0.0560606	0.810056
PWY-7527: L-methionine salvage cycle III	Transitivity(familial)	-0.297253	0.0370895	0.810056
PWY-4361: S-methyl-5-thio-&alpha;-D-ribose 1-phosphate degradation I	Transitivity(familial)	-0.271225	0.0377189	0.810056
PWY-5534: propene degradation	Transitivity(familial)	-0.145501	0.268689	0.832198
TYRFUMCAT-PWY: L-tyrosine degradation I	Transitivity(familial)	-0.0619576	0.622442	0.919596
PWY-6107: chlorosalicylate degradation	Transitivity(familial)	-0.0667412	0.59218	0.908286
PWY-7218: photosynthetic 3-hydroxybutanoate biosynthesis (engineered)	Transitivity(familial)	0.0106464	0.932855	0.972125
PHOTOALL-PWY: oxygenic photosynthesis	Transitivity(familial)	0.00951441	0.930714	0.972125
PWY-7270: L-methionine salvage cycle II (plants)	Transitivity(familial)	-0.135538	0.164769	0.821649
PWY-7235: superpathway of ubiquinol-6 biosynthesis (late decarboxylation)	Transitivity(familial)	-0.287149	0.00795387	0.810056
PWY3O-1109	Transitivity(familial)	0.0374072	0.241856	0.832198
PWY-5754: 4-hydroxybenzoate biosynthesis I (eukaryotes)	Transitivity(familial)	0.0355215	0.244675	0.832198
PWY-6641: superpathway of sulfolactate degradation	Transitivity(familial)	-0.00935137	0.800455	0.948361
PWY-5870: ubiquinol-8 biosynthesis (late decarboxylation)	Transitivity(familial)	-0.168838	0.0627107	0.810056
PWY-7373: superpathway of demethylmenaquinol-6 biosynthesis II	Transitivity(familial)	-0.252218	0.0224298	0.810056
PWY-6724: starch degradation II	Transitivity(familial)	-0.00356737	0.875845	0.948361
PWY-181: photorespiration	Transitivity(familial)	-0.155633	0.0603217	0.810056
PWY-1622: formaldehyde assimilation I (serine pathway)	Transitivity(familial)	-0.114493	0.107718	0.821649
PWY-5055: nicotinate degradation III	Transitivity(familial)	-0.045269	0.304878	0.832198
PWY-5156: superpathway of fatty acid biosynthesis II (plant)	Transitivity(familial)	-0.0271338	0.66433	0.936259
PWY-5871: ubiquinol-9 biosynthesis (late decarboxylation)	Transitivity(familial)	-0.0135045	0.501695	0.880859
PWY-5873: ubiquinol-7 biosynthesis (late decarboxylation)	Transitivity(familial)	-0.0135045	0.501695	0.880859
PWY-5872: ubiquinol-10 biosynthesis (late decarboxylation)	Transitivity(familial)	-0.0129805	0.501695	0.880859
LEU-DEG2-PWY: L-leucine degradation I	Transitivity(familial)	0.0466518	0.505146	0.880859
PWY-7317: superpathway of dTDP-glucose-derived O-antigen building blocks biosynthesis	Transitivity(familial)	0.0416613	0.47616	0.874735
PWY-6148: tetrahydromethanopterin biosynthesis	Transitivity(familial)	-1.24e-16	1	1
PWY-6797: 6-hydroxymethyl-dihydropterin diphosphate biosynthesis II (Methanocaldococcus)	Transitivity(familial)	0.111369	0.185951	0.821649
PWY-5420: catechol degradation II (meta-cleavage pathway)	Transitivity(familial)	0.0134909	0.85236	0.948361
PWY-5430: meta cleavage pathway of aromatic compounds	Transitivity(familial)	0.0220524	0.595788	0.908286
PWY-5419: catechol degradation to 2-hydroxypentadienoate II	Transitivity(familial)	0.0118155	0.857943	0.948361
P101-PWY: ectoine biosynthesis	Transitivity(familial)	-0.0577078	0.190161	0.821649
PWY-6957: mandelate degradation to acetyl-CoA	Transitivity(familial)	0.00569302	0.896029	0.952249
PWY-5306: superpathway of thiosulfate metabolism (Desulfovibrio sulfodismutans)	Transitivity(familial)	-0.0031779	0.855172	0.948361
PWY-7411: phosphatidate biosynthesis (yeast)	Transitivity(familial)	-0.0122441	0.732679	0.948361
PWY-5941: glycogen degradation II	Transitivity(familial)	-0.00433214	0.829206	0.948361
PWY-7124: ethene biosynthesis V (engineered)	Transitivity(familial)	0.0332275	0.67859	0.936259
PWY-7224: purine deoxyribonucleosides salvage	Transitivity(familial)	-0.0204572	0.747996	0.948361
PWY-561: superpathway of glyoxylate cycle and fatty acid degradation	Transitivity(familial)	-0.00754228	0.817492	0.948361
PWY-7511: protein ubiquitination	Transitivity(familial)	0.00388754	0.875723	0.948361
PWY-5381: NAD salvage (plants)	Transitivity(familial)	0.00376105	0.875723	0.948361
PWY-2201: folate transformations I	Transitivity(familial)	-0.0117242	0.728659	0.948361
PWY-5136: fatty acid &beta;-oxidation II (plant peroxisome)	Transitivity(familial)	-0.00575082	0.835633	0.948361
PWY66-391: fatty acid &beta;-oxidation VI (mammalian peroxisome)	Transitivity(familial)	-0.00531256	0.840792	0.948361
PWY-7337: 10-cis-heptadecenoyl-CoA degradation (yeast)	Transitivity(familial)	-0.00572496	0.828507	0.948361
PWY-7338: 10-trans-heptadecenoyl-CoA degradation (reductase-dependent, yeast)	Transitivity(familial)	-0.00572496	0.828507	0.948361
PWY-6837: fatty acid &beta;-oxidation V (unsaturated, odd number, di-isomerase-dependent)	Transitivity(familial)	-0.00538125	0.836496	0.948361
PWY-7288: fatty acid &beta;-oxidation VII (yeast peroxisome)	Transitivity(familial)	-0.0053793	0.834977	0.948361
PWY-6352: 3-phosphoinositide biosynthesis	Transitivity(familial)	0.0032341	0.875723	0.948361
PWY-5067: glycogen biosynthesis II (from UDP-D-Glucose)	Transitivity(familial)	0.0032341	0.875723	0.948361
PWY3O-19: ubiquinol-6 biosynthesis (late decarboxylation)	Transitivity(familial)	0.00315321	0.875723	0.948361
PWY-6842: glutathione-mediated detoxification II	Transitivity(familial)	0.00304225	0.875723	0.948361
PWY-6309: L-tryptophan degradation XI (mammalian, via kynurenine)	Transitivity(familial)	0.00238355	0.875723	0.948361
PWY-5647: 2-nitrobenzoate degradation I	Transitivity(familial)	0.0107091	0.681454	0.936259
PWY-722: nicotinate degradation I	Transitivity(familial)	0.0176345	0.348166	0.832198
PWY-5531: 3,8-divinyl-chlorophyllide a biosynthesis II (anaerobic)	Transitivity(familial)	-0.00577664	0.770489	0.948361
PWY-7159: 3,8-divinyl-chlorophyllide a biosynthesis III (aerobic, light independent)	Transitivity(familial)	-0.00577664	0.770489	0.948361
PWY-5532: nucleoside and nucleotide degradation (archaea)	Transitivity(familial)	-0.00225749	0.93443	0.972125
UNMAPPED	Betweeness(familial)	1.83e-06	0.70386	0.993548
UNINTEGRATED	Betweeness(familial)	-1.26e-06	0.699612	0.993548
PWY-7219: adenosine ribonucleotides de novo biosynthesis	Betweeness(familial)	1.42e-06	0.701077	0.993548
TRNA-CHARGING-PWY: tRNA charging	Betweeness(familial)	3.15e-06	0.23377	0.993548
PWY-1042: glycolysis IV	Betweeness(familial)	3.47e-07	0.938176	0.993548
PWY-5686: UMP biosynthesis I	Betweeness(familial)	1.05e-06	0.838934	0.993548
PWY-6385: peptidoglycan biosynthesis III (mycobacteria)	Betweeness(familial)	1.97e-06	0.673246	0.993548
PWY-6387: UDP-N-acetylmuramoyl-pentapeptide biosynthesis I (meso-diaminopimelate containing)	Betweeness(familial)	2.01e-06	0.689034	0.993548
DTDPRHAMSYN-PWY: dTDP-&beta;-L-rhamnose biosynthesis	Betweeness(familial)	4.1e-06	0.591326	0.993548
PWY-6386: UDP-N-acetylmuramoyl-pentapeptide biosynthesis II (lysine-containing)	Betweeness(familial)	2.3e-06	0.634579	0.993548
PEPTIDOGLYCANSYN-PWY: peptidoglycan biosynthesis I (meso-diaminopimelate containing)	Betweeness(familial)	1.94e-06	0.687924	0.993548
PWY-6609: adenine and adenosine salvage III	Betweeness(familial)	3.13e-07	0.941938	0.993548
PWY-7221: guanosine ribonucleotides de novo biosynthesis	Betweeness(familial)	1.15e-06	0.80909	0.993548
PWY-6700: queuosine biosynthesis I (de novo)	Betweeness(familial)	-7.24e-07	0.884945	0.993548
PWY-6737: starch degradation V	Betweeness(familial)	4.13e-06	0.497493	0.993548
ILEUSYN-PWY: L-isoleucine biosynthesis I (from threonine)	Betweeness(familial)	4.17e-07	0.941661	0.993548
PWY-7111: pyruvate fermentation to isobutanol (engineered)	Betweeness(familial)	-7.99e-07	0.878278	0.993548
VALSYN-PWY: L-valine biosynthesis	Betweeness(familial)	4.17e-07	0.941661	0.993548
NONMEVIPP-PWY: methylerythritol phosphate pathway I	Betweeness(familial)	-1.98e-06	0.609888	0.993548
PWY-3841: folate transformations II (plants)	Betweeness(familial)	-2.52e-06	0.410557	0.993548
PWY-6151: S-adenosyl-L-methionine salvage I	Betweeness(familial)	8.29e-08	0.988435	1
BRANCHED-CHAIN-AA-SYN-PWY: superpathway of branched chain amino acid biosynthesis	Betweeness(familial)	1.73e-06	0.778581	0.993548
PWY-5103: L-isoleucine biosynthesis III	Betweeness(familial)	1.97e-06	0.757132	0.993548
PWY-6163: chorismate biosynthesis from 3-dehydroquinate	Betweeness(familial)	-1.66e-06	0.697633	0.993548
ARO-PWY: chorismate biosynthesis I	Betweeness(familial)	-3.55e-06	0.311578	0.993548
PWY-5097: L-lysine biosynthesis VI	Betweeness(familial)	2.69e-06	0.598555	0.993548
PWY-6122: 5-aminoimidazole ribonucleotide biosynthesis II	Betweeness(familial)	1.63e-06	0.767659	0.993548
PWY-6277: superpathway of 5-aminoimidazole ribonucleotide biosynthesis	Betweeness(familial)	1.63e-06	0.767659	0.993548
PWY-6121: 5-aminoimidazole ribonucleotide biosynthesis I	Betweeness(familial)	3.6e-06	0.395299	0.993548
HISTSYN-PWY: L-histidine biosynthesis	Betweeness(familial)	3.14e-07	0.950291	0.993548
GLUTORN-PWY: L-ornithine biosynthesis I	Betweeness(familial)	-4.66e-06	0.500637	0.993548
ARGSYNBSUB-PWY: L-arginine biosynthesis II (acetyl cycle)	Betweeness(familial)	-3.01e-06	0.678994	0.993548
PWY-5667: CDP-diacylglycerol biosynthesis I	Betweeness(familial)	-7.96e-06	0.285204	0.993548
PWY0-1319: CDP-diacylglycerol biosynthesis II	Betweeness(familial)	-7.97e-06	0.284512	0.993548
COMPLETE-ARO-PWY: superpathway of aromatic amino acid biosynthesis	Betweeness(familial)	-2.56e-06	0.472702	0.993548
1CMET2-PWY: folate transformations III (E. coli)	Betweeness(familial)	-4.34e-06	0.211086	0.993548
PWY-5695: inosine 5'-phosphate degradation	Betweeness(familial)	-3.8e-07	0.94411	0.993548
PWY0-1586: peptidoglycan maturation (meso-diaminopimelate containing)	Betweeness(familial)	5.61e-06	0.429232	0.993548
ARGSYN-PWY: L-arginine biosynthesis I (via L-ornithine)	Betweeness(familial)	-1.33e-06	0.831829	0.993548
PWY-7400: L-arginine biosynthesis IV (archaebacteria)	Betweeness(familial)	-1.07e-06	0.862236	0.993548
PWY-2942: L-lysine biosynthesis III	Betweeness(familial)	1.99e-06	0.719235	0.993548
COA-PWY-1: superpathway of coenzyme A biosynthesis III (mammals)	Betweeness(familial)	-4.04e-06	0.346258	0.993548
PWY-7229: superpathway of adenosine nucleotides de novo biosynthesis I	Betweeness(familial)	-1.43e-05	0.00645179	0.367627
CALVIN-PWY: Calvin-Benson-Bassham cycle	Betweeness(familial)	5.19e-06	0.205683	0.993548
PWY-7199: pyrimidine deoxyribonucleosides salvage	Betweeness(familial)	-4.79e-08	0.989755	1
RIBOSYN2-PWY: flavin biosynthesis I (bacteria and plants)	Betweeness(familial)	1.86e-06	0.78607	0.993548
PWY-4242	Betweeness(familial)	-6.24e-06	0.159634	0.993548
COA-PWY: coenzyme A biosynthesis I (prokaryotic)	Betweeness(familial)	-6.32e-06	0.222242	0.993548
PWY-724: superpathway of L-lysine, L-threonine and L-methionine biosynthesis II	Betweeness(familial)	1.33e-06	0.812737	0.993548
PWY66-409: superpathway of purine nucleotide salvage	Betweeness(familial)	2.63e-06	0.868484	0.993548
PWY-6936: seleno-amino acid biosynthesis (plants)	Betweeness(familial)	-7.92e-06	0.378527	0.993548
PWY-6126: superpathway of adenosine nucleotides de novo biosynthesis II	Betweeness(familial)	-1.44e-05	0.018297	0.597702
PWY-3001: superpathway of L-isoleucine biosynthesis I	Betweeness(familial)	5.63e-07	0.907672	0.993548
HSERMETANA-PWY: L-methionine biosynthesis III	Betweeness(familial)	-9.33e-07	0.87156	0.993548
PWY-6527: stachyose degradation	Betweeness(familial)	2.8e-06	0.691721	0.993548
PWY-6168: flavin biosynthesis III (fungi)	Betweeness(familial)	-4.81e-06	0.469579	0.993548
PWY-7357: thiamine phosphate formation from pyrithiamine and oxythiamine (yeast)	Betweeness(familial)	2.56e-06	0.716572	0.993548
PWY-6317: D-galactose degradation I (Leloir pathway)	Betweeness(familial)	3.15e-06	0.62667	0.993548
PWY66-422	Betweeness(familial)	3.16e-06	0.628438	0.993548
PWY0-1296: purine ribonucleosides degradation	Betweeness(familial)	-3.33e-06	0.608494	0.993548
PWY-7228: superpathway of guanosine nucleotides de novo biosynthesis I	Betweeness(familial)	-1.45e-05	0.0223818	0.61446
PANTOSYN-PWY: superpathway of coenzyme A biosynthesis I (bacteria)	Betweeness(familial)	-2.32e-06	0.617342	0.993548
PANTO-PWY: phosphopantothenate biosynthesis I	Betweeness(familial)	8.61e-08	0.985643	1
PWY-7208: superpathway of pyrimidine nucleobases salvage	Betweeness(familial)	-1.39e-05	0.0475273	0.993548
NONOXIPENT-PWY: pentose phosphate pathway (non-oxidative branch) I	Betweeness(familial)	6.47e-06	0.44792	0.993548
PWY-841: superpathway of purine nucleotides de novo biosynthesis I	Betweeness(familial)	-9.37e-06	0.0822396	0.993548
PWY-6125: superpathway of guanosine nucleotides de novo biosynthesis II	Betweeness(familial)	-1.45e-05	0.0332464	0.740488
THRESYN-PWY: superpathway of L-threonine biosynthesis	Betweeness(familial)	-6.5e-07	0.917081	0.993548
SER-GLYSYN-PWY: superpathway of L-serine and glycine biosynthesis I	Betweeness(familial)	-9.66e-06	0.318476	0.993548
PWY-5100: pyruvate fermentation to acetate and lactate II	Betweeness(familial)	3.3e-07	0.970263	0.998801
PWY0-1297: superpathway of purine deoxyribonucleosides degradation	Betweeness(familial)	4.98e-06	0.798155	0.993548
PWY-6703: preQ0 biosynthesis	Betweeness(familial)	-1.01e-05	0.110614	0.993548
PWY-5973: cis-vaccenate biosynthesis	Betweeness(familial)	1.41e-06	0.806956	0.993548
PWY-7663: gondoate biosynthesis (anaerobic)	Betweeness(familial)	2.71e-07	0.965666	0.997289
OANTIGEN-PWY: O-antigen building blocks biosynthesis (E. coli)	Betweeness(familial)	-4.97e-06	0.368982	0.993548
PWY-6897: thiamine diphosphate salvage II	Betweeness(familial)	4.18e-06	0.57811	0.993548
PWY-5154: L-arginine biosynthesis III (via N-acetyl-L-citrulline)	Betweeness(familial)	-1.7e-07	0.979048	1
ASPASN-PWY: superpathway of L-aspartate and L-asparagine biosynthesis	Betweeness(familial)	1.66e-06	0.852313	0.993548
PWY-7220: adenosine deoxyribonucleotides de novo biosynthesis II	Betweeness(familial)	-1.75e-05	0.0243512	0.61446
PWY-7222: guanosine deoxyribonucleotides de novo biosynthesis II	Betweeness(familial)	-1.75e-05	0.0243512	0.61446
PWY-7197: pyrimidine deoxyribonucleotide phosphorylation	Betweeness(familial)	-8.66e-06	0.302534	0.993548
PWY-5101: L-isoleucine biosynthesis II	Betweeness(familial)	6.15e-05	0.44191	0.993548
ANAGLYCOLYSIS-PWY: glycolysis III (from glucose)	Betweeness(familial)	6.54e-06	0.363035	0.993548
PYRIDNUCSYN-PWY: NAD de novo biosynthesis I (from aspartate)	Betweeness(familial)	1.14e-06	0.840488	0.993548
TRPSYN-PWY: L-tryptophan biosynthesis	Betweeness(familial)	1.3e-06	0.822816	0.993548
PWY-6123: inosine-5'-phosphate biosynthesis I	Betweeness(familial)	-5.97e-06	0.451254	0.993548
PWY-7237: myo-, chiro- and scyllo-inositol degradation	Betweeness(familial)	7.45e-05	0.106761	0.993548
PWY0-162: superpathway of pyrimidine ribonucleotides de novo biosynthesis	Betweeness(familial)	-2.64e-06	0.834381	0.993548
UDPNAGSYN-PWY: UDP-N-acetyl-D-glucosamine biosynthesis I	Betweeness(familial)	-8.19e-06	0.289539	0.993548
PWY-6270: isoprene biosynthesis I	Betweeness(familial)	-1.58e-05	0.121428	0.993548
PHOSLIPSYN-PWY: superpathway of phospholipid biosynthesis I (bacteria)	Betweeness(familial)	4.99e-06	0.506334	0.993548
PWY-6124: inosine-5'-phosphate biosynthesis II	Betweeness(familial)	-5.34e-06	0.530373	0.993548
FASYN-INITIAL-PWY: superpathway of fatty acid biosynthesis initiation (E. coli)	Betweeness(familial)	-4.03e-06	0.629232	0.993548
PWY-7560: methylerythritol phosphate pathway II	Betweeness(familial)	-8.6e-06	0.357617	0.993548
ANAEROFRUCAT-PWY: homolactic fermentation	Betweeness(familial)	5.48e-06	0.409405	0.993548
GLYCOGENSYNTH-PWY: glycogen biosynthesis I (from ADP-D-Glucose)	Betweeness(familial)	-1.01e-05	0.197162	0.993548
PWY-5659: GDP-mannose biosynthesis	Betweeness(familial)	-1.81e-05	0.115247	0.993548
PWY-1269: CMP-3-deoxy-D-manno-octulosonate biosynthesis	Betweeness(familial)	7.92e-06	0.475517	0.993548
GLUCONEO-PWY: gluconeogenesis I	Betweeness(familial)	1.17e-05	0.231136	0.993548
ARG+POLYAMINE-SYN: superpathway of arginine and polyamine biosynthesis	Betweeness(familial)	-9.44e-06	0.472007	0.993548
GLYCOLYSIS: glycolysis I (from glucose 6-phosphate)	Betweeness(familial)	2.5e-06	0.784203	0.993548
PWY0-1298: superpathway of pyrimidine deoxyribonucleosides degradation	Betweeness(familial)	-1.09e-06	0.958735	0.993548
THISYN-PWY: superpathway of thiamine diphosphate biosynthesis I	Betweeness(familial)	1.14e-05	0.49955	0.993548
PWY-6305: superpathway of putrescine biosynthesis	Betweeness(familial)	-7.47e-06	0.479566	0.993548
PWY-6147: 6-hydroxymethyl-dihydropterin diphosphate biosynthesis I	Betweeness(familial)	1.64e-05	0.15192	0.993548
PWY-7539: 6-hydroxymethyl-dihydropterin diphosphate biosynthesis III (Chlamydia)	Betweeness(familial)	1.62e-05	0.15682	0.993548
PWY4FS-7: phosphatidylglycerol biosynthesis I (plastidic)	Betweeness(familial)	5.87e-06	0.48275	0.993548
PWY4FS-8: phosphatidylglycerol biosynthesis II (non-plastidic)	Betweeness(familial)	5.87e-06	0.482576	0.993548
PWY-5484: glycolysis II (from fructose 6-phosphate)	Betweeness(familial)	4.64e-06	0.629472	0.993548
PWY-5345: superpathway of L-methionine biosynthesis (by sulfhydrylation)	Betweeness(familial)	-5.06e-06	0.712294	0.993548
PWY0-1261: anhydromuropeptides recycling I	Betweeness(familial)	-1.14e-05	0.246634	0.993548
THISYNARA-PWY: superpathway of thiamine diphosphate biosynthesis III (eukaryotes)	Betweeness(familial)	-1.1e-05	0.363479	0.993548
PWY-7328: superpathway of UDP-glucose-derived O-antigen building blocks biosynthesis	Betweeness(familial)	1.44e-05	0.635177	0.993548
FASYN-ELONG-PWY: fatty acid elongation -- saturated	Betweeness(familial)	8.35e-06	0.798101	0.993548
PWY-5971: palmitate biosynthesis (type II fatty acid synthase)	Betweeness(familial)	7.88e-06	0.87416	0.993548
POLYAMSYN-PWY: superpathway of polyamine biosynthesis I	Betweeness(familial)	-3.05e-06	0.779114	0.993548
PWY-7282: 4-amino-2-methyl-5-diphosphomethylpyrimidine biosynthesis II	Betweeness(familial)	-5.09e-06	0.808329	0.993548
PWY66-399: gluconeogenesis III	Betweeness(familial)	-3.4e-06	0.843398	0.993548
SULFATE-CYS-PWY: superpathway of sulfate assimilation and cysteine biosynthesis	Betweeness(familial)	-3.43e-06	0.814917	0.993548
PWY-7664: oleate biosynthesis IV (anaerobic)	Betweeness(familial)	9.8e-06	0.763188	0.993548
PWY-4981: L-proline biosynthesis II (from arginine)	Betweeness(familial)	-7.04e-06	0.719939	0.993548
RHAMCAT-PWY: L-rhamnose degradation I	Betweeness(familial)	1.18e-06	0.914632	0.993548
PWY-7388: octanoyl-[acyl-carrier protein] biosynthesis (mitochondria, yeast)	Betweeness(familial)	2.98e-06	0.91324	0.993548
MET-SAM-PWY: superpathway of S-adenosyl-L-methionine biosynthesis	Betweeness(familial)	1.22e-05	0.421114	0.993548
PWY0-1061: superpathway of L-alanine biosynthesis	Betweeness(familial)	4.9e-05	0.451886	0.993548
PWY-5188: tetrapyrrole biosynthesis I (from glutamate)	Betweeness(familial)	-9.22e-06	0.316282	0.993548
PWY-5347: superpathway of L-methionine biosynthesis (transsulfuration)	Betweeness(familial)	1.41e-05	0.35544	0.993548
PWY-7383: anaerobic energy metabolism (invertebrates, cytosol)	Betweeness(familial)	-7.62e-06	0.700719	0.993548
PWY-5989: stearate biosynthesis II (bacteria and plants)	Betweeness(familial)	6.11e-06	0.804869	0.993548
PWY-6282: palmitoleate biosynthesis I (from (5Z)-dodec-5-enoate)	Betweeness(familial)	8.54e-06	0.796719	0.993548
PWY0-862: (5Z)-dodecenoate biosynthesis I	Betweeness(familial)	1.89e-05	0.442155	0.993548
HISDEG-PWY: L-histidine degradation I	Betweeness(familial)	-1.14e-05	0.392493	0.993548
PWY-6590: superpathway of Clostridium acetobutylicum acidogenic fermentation	Betweeness(familial)	-5.74e-05	0.0237389	0.61446
HEXITOLDEGSUPER-PWY: superpathway of hexitol degradation (bacteria)	Betweeness(familial)	4.98e-06	0.813265	0.993548
METSYN-PWY: superpathway of L-homoserine and L-methionine biosynthesis	Betweeness(familial)	1.37e-05	0.382569	0.993548
PWY-7234: inosine-5'-phosphate biosynthesis III	Betweeness(familial)	-3.18e-06	0.856903	0.993548
PWY-6901: superpathway of glucose and xylose degradation	Betweeness(familial)	-1.94e-06	0.928196	0.993548
P441-PWY: superpathway of N-acetylneuraminate degradation	Betweeness(familial)	-6.23e-06	0.742356	0.993548
PWY0-1479: tRNA processing	Betweeness(familial)	1.15e-06	0.936837	0.993548
PWY-7198: pyrimidine deoxyribonucleotides de novo biosynthesis IV	Betweeness(familial)	2.35e-05	0.12643	0.993548
COLANSYN-PWY: colanic acid building blocks biosynthesis	Betweeness(familial)	-8.37e-06	0.509774	0.993548
PWY0-166: superpathway of pyrimidine deoxyribonucleotides de novo biosynthesis (E. coli)	Betweeness(familial)	4.24e-05	0.43978	0.993548
GLYCOLYSIS-E-D: superpathway of glycolysis and the Entner-Doudoroff pathway	Betweeness(familial)	-6.29e-06	0.754338	0.993548
PWY-6549: L-glutamine biosynthesis III	Betweeness(familial)	2.89e-08	0.998415	1
TCA: TCA cycle I (prokaryotic)	Betweeness(familial)	-6.63e-06	0.613061	0.993548
COBALSYN-PWY: superpathway of adenosylcobalamin salvage from cobinamide I	Betweeness(familial)	-1.2e-05	0.242212	0.993548
GLYCOLYSIS-TCA-GLYOX-BYPASS: superpathway of glycolysis, pyruvate dehydrogenase, TCA, and glyoxylate bypass	Betweeness(familial)	-2.12e-05	0.73909	0.993548
CENTFERM-PWY: pyruvate fermentation to butanoate	Betweeness(familial)	-5.67e-05	0.02508	0.61446
PWY-7013: (S)-propane-1,2-diol degradation	Betweeness(familial)	4.35e-05	0.484814	0.993548
PWY-7184: pyrimidine deoxyribonucleotides de novo biosynthesis I	Betweeness(familial)	3.04e-05	0.544728	0.993548
FERMENTATION-PWY: mixed acid fermentation	Betweeness(familial)	3.22e-06	0.87114	0.993548
PWY-6545: pyrimidine deoxyribonucleotides de novo biosynthesis III	Betweeness(familial)	3.14e-05	0.531277	0.993548
PWY0-781: aspartate superpathway	Betweeness(familial)	-9.62e-06	0.796207	0.993548
PWY-6863: pyruvate fermentation to hexanol (engineered)	Betweeness(familial)	1.35e-05	0.604423	0.993548
DAPLYSINESYN-PWY: L-lysine biosynthesis I	Betweeness(familial)	2.83e-06	0.901161	0.993548
BIOTIN-BIOSYNTHESIS-PWY: biotin biosynthesis I	Betweeness(familial)	8.1e-06	0.794716	0.993548
NAGLIPASYN-PWY: lipid IVA biosynthesis (E. coli)	Betweeness(familial)	-1.32e-05	0.601976	0.993548
PWY-622: starch biosynthesis	Betweeness(familial)	7.67e-06	0.927691	0.993548
PWY-6519: 8-amino-7-oxononanoate biosynthesis I	Betweeness(familial)	9.49e-06	0.764853	0.993548
P4-PWY: superpathway of L-lysine, L-threonine and L-methionine biosynthesis I	Betweeness(familial)	-9.14e-06	0.805959	0.993548
PWY-7323: superpathway of GDP-mannose-derived O-antigen building blocks biosynthesis	Betweeness(familial)	-4.03e-05	0.0137544	0.518436
PWY-6507: 4-deoxy-L-threo-hex-4-enopyranuronate degradation	Betweeness(familial)	-1.58e-05	0.226313	0.993548
PWY-6969: TCA cycle V (2-oxoglutarate synthase)	Betweeness(familial)	9.3e-07	0.959078	0.993548
SO4ASSIM-PWY: assimilatory sulfate reduction I	Betweeness(familial)	-8.32e-06	0.621878	0.993548
P461-PWY: hexitol fermentation to lactate, formate, ethanol and acetate	Betweeness(familial)	-8.28e-06	0.826796	0.993548
PWY-5897: superpathway of menaquinol-11 biosynthesis	Betweeness(familial)	-1.19e-05	0.780822	0.993548
PWY-5898: superpathway of menaquinol-12 biosynthesis	Betweeness(familial)	-1.19e-05	0.780822	0.993548
PWY-5899: superpathway of menaquinol-13 biosynthesis	Betweeness(familial)	-1.19e-05	0.780822	0.993548
PWY-6892: thiazole component of thiamine diphosphate biosynthesis I	Betweeness(familial)	1.42e-05	0.469162	0.993548
PWY-6353: purine nucleotides degradation II (aerobic)	Betweeness(familial)	-5.41e-06	0.754594	0.993548
PWY4LZ-257: superpathway of fermentation (Chlamydomonas reinhardtii)	Betweeness(familial)	3.84e-06	0.927613	0.993548
PWY-5838: superpathway of menaquinol-8 biosynthesis I	Betweeness(familial)	9.4e-06	0.874664	0.993548
PWY-5723: Rubisco shunt	Betweeness(familial)	-2.1e-05	0.71411	0.993548
PWY-7117: C4 photosynthetic carbon assimilation cycle, PEPCK type	Betweeness(familial)	4.02e-06	0.857001	0.993548
PWY-5690: TCA cycle II (plants and fungi)	Betweeness(familial)	-3e-06	0.81354	0.993548
PWY-241: C4 photosynthetic carbon assimilation cycle, NADP-ME type	Betweeness(familial)	7.41e-06	0.747952	0.993548
PWY-5505: L-glutamate and L-glutamine biosynthesis	Betweeness(familial)	1.42e-06	0.920603	0.993548
PWY66-389: phytol degradation	Betweeness(familial)	3.12e-05	0.36135	0.993548
PWY-7456: &beta;-(1,4)-mannan degradation	Betweeness(familial)	-3.47e-05	0.000271686	0.0332815
P105-PWY: TCA cycle IV (2-oxoglutarate decarboxylase)	Betweeness(familial)	-3.94e-06	0.955217	0.993548
PWY-6608: guanosine nucleotides degradation III	Betweeness(familial)	-1.12e-05	0.577514	0.993548
PENTOSE-P-PWY: pentose phosphate pathway	Betweeness(familial)	-6.96e-06	0.776979	0.993548
PWY-5913: partial TCA cycle (obligate autotrophs)	Betweeness(familial)	5.09e-06	0.821796	0.993548
PWY-6471: peptidoglycan biosynthesis IV (Enterococcus faecium)	Betweeness(familial)	-5.4e-05	0.140295	0.993548
PWY0-845: superpathway of pyridoxal 5'-phosphate biosynthesis and salvage	Betweeness(familial)	-8.95e-06	0.701238	0.993548
PWY-7254: TCA cycle VII (acetate-producers)	Betweeness(familial)	2.1e-05	0.712517	0.993548
TCA-GLYOX-BYPASS: superpathway of glyoxylate bypass and TCA	Betweeness(familial)	-1.8e-05	0.76782	0.993548
P161-PWY: acetylene degradation (anaerobic)	Betweeness(familial)	-1.09e-05	0.815726	0.993548
HOMOSER-METSYN-PWY: L-methionine biosynthesis I	Betweeness(familial)	1.35e-05	0.438741	0.993548
GLYCOCAT-PWY: glycogen degradation I	Betweeness(familial)	1.31e-05	0.698513	0.993548
PWY-5840: superpathway of menaquinol-7 biosynthesis	Betweeness(familial)	3.05e-07	0.995114	1
PWY-5845: superpathway of menaquinol-9 biosynthesis	Betweeness(familial)	3.49e-05	0.647279	0.993548
PWY-5850: superpathway of menaquinol-6 biosynthesis	Betweeness(familial)	6.9e-05	0.389255	0.993548
PWY-5896: superpathway of menaquinol-10 biosynthesis	Betweeness(familial)	6.77e-05	0.397349	0.993548
PWY-6285: superpathway of fatty acids biosynthesis (E. coli)	Betweeness(familial)	1.35e-05	0.795969	0.993548
PWY-7115: C4 photosynthetic carbon assimilation cycle, NAD-ME type	Betweeness(familial)	6.88e-06	0.690197	0.993548
GLCMANNANAUT-PWY: superpathway of N-acetylglucosamine, N-acetylmannosamine and N-acetylneuraminate degradation	Betweeness(familial)	-1.34e-05	0.236696	0.993548
DENOVOPURINE2-PWY: superpathway of purine nucleotides de novo biosynthesis II	Betweeness(familial)	2.12e-05	0.755776	0.993548
PWY-5464: superpathway of cytosolic glycolysis (plants), pyruvate dehydrogenase and TCA cycle	Betweeness(familial)	3.12e-05	0.300833	0.993548
ORNDEG-PWY: superpathway of ornithine degradation	Betweeness(familial)	1.43e-05	0.839542	0.993548
PWY-5083: NAD(P)/NADPH interconversion	Betweeness(familial)	3.34e-05	0.435855	0.993548
FUC-RHAMCAT-PWY: superpathway of fucose and rhamnose degradation	Betweeness(familial)	-4.94e-05	0.354736	0.993548
GALACTUROCAT-PWY: D-galacturonate degradation I	Betweeness(familial)	-1.31e-05	0.261058	0.993548
PYRIDOXSYN-PWY: pyridoxal 5'-phosphate biosynthesis I	Betweeness(familial)	-2.74e-06	0.906766	0.993548
PWY-5861: superpathway of demethylmenaquinol-8 biosynthesis I	Betweeness(familial)	7.97e-06	0.889806	0.993548
P42-PWY: incomplete reductive TCA cycle	Betweeness(familial)	1.81e-05	0.262101	0.993548
PRPP-PWY: superpathway of histidine, purine, and pyrimidine biosynthesis	Betweeness(familial)	7.36e-06	0.912723	0.993548
PWY-6803: phosphatidylcholine acyl editing	Betweeness(familial)	2.24e-06	0.96676	0.997289
GOLPDLCAT-PWY: superpathway of glycerol degradation to 1,3-propanediol	Betweeness(familial)	-3.74e-06	0.898135	0.993548
PWY-4041: &gamma;-glutamyl cycle	Betweeness(familial)	-1.43e-05	0.345048	0.993548
PWY-5675: nitrate reduction V (assimilatory)	Betweeness(familial)	1.05e-05	0.849275	0.993548
PWY-821: superpathway of sulfur amino acid biosynthesis (Saccharomyces cerevisiae)	Betweeness(familial)	-8.03e-06	0.902345	0.993548
SALVADEHYPOX-PWY: adenosine nucleotides degradation II	Betweeness(familial)	-7.48e-06	0.712087	0.993548
PWY-7242: D-fructuronate degradation	Betweeness(familial)	-1.54e-05	0.156549	0.993548
GALACT-GLUCUROCAT-PWY: superpathway of hexuronide and hexuronate degradation	Betweeness(familial)	-1.25e-05	0.259731	0.993548
P164-PWY: purine nucleobases degradation I (anaerobic)	Betweeness(familial)	-4.64e-06	0.799547	0.993548
GLUCOSE1PMETAB-PWY: glucose and glucose-1-phosphate degradation	Betweeness(familial)	-5.82e-06	0.840522	0.993548
PPGPPMET-PWY: ppGpp metabolism	Betweeness(familial)	-1.26e-05	0.507903	0.993548
PWY-5860: superpathway of demethylmenaquinol-6 biosynthesis I	Betweeness(familial)	6.52e-05	0.396341	0.993548
PWY-5862: superpathway of demethylmenaquinol-9 biosynthesis	Betweeness(familial)	3.3e-05	0.652077	0.993548
PWY-7211: superpathway of pyrimidine deoxyribonucleotides de novo biosynthesis	Betweeness(familial)	3.76e-05	0.466036	0.993548
PWY0-1241: ADP-L-glycero-&beta;-D-manno-heptose biosynthesis	Betweeness(familial)	-3.01e-06	0.860832	0.993548
GLYOXYLATE-BYPASS: glyoxylate cycle	Betweeness(familial)	-2.94e-05	0.565381	0.993548
GLUCUROCAT-PWY: superpathway of &beta;-D-glucuronosides degradation	Betweeness(familial)	-1.34e-05	0.175976	0.993548
PWY-1861: formaldehyde assimilation II (assimilatory RuMP Cycle)	Betweeness(familial)	-3.02e-06	0.935955	0.993548
PWY-5173	Betweeness(familial)	1.89e-05	0.592373	0.993548
PWY-6470: peptidoglycan biosynthesis V (&beta;-lactam resistance)	Betweeness(familial)	-3e-05	0.376684	0.993548
POLYAMINSYN3-PWY: superpathway of polyamine biosynthesis II	Betweeness(familial)	2.12e-05	0.278232	0.993548
P185-PWY: formaldehyde assimilation III (dihydroxyacetone cycle)	Betweeness(familial)	8.53e-06	0.893174	0.993548
PWY-5121: superpathway of geranylgeranyl diphosphate biosynthesis II (via MEP)	Betweeness(familial)	-7.61e-05	0.0037838	0.264866
PWY3DJ-35471: L-ascorbate biosynthesis IV (animals, D-glucuronate pathway)	Betweeness(familial)	7.85e-05	0.253216	0.993548
ARGDEG-PWY: superpathway of L-arginine, putrescine, and 4-aminobutanoate degradation	Betweeness(familial)	1.7e-05	0.804668	0.993548
ORNARGDEG-PWY: superpathway of L-arginine and L-ornithine degradation	Betweeness(familial)	1.7e-05	0.804668	0.993548
PWY-6284: superpathway of unsaturated fatty acids biosynthesis (E. coli)	Betweeness(familial)	7.22e-06	0.876004	0.993548
REDCITCYC: TCA cycle VI (Helicobacter)	Betweeness(familial)	2.42e-05	0.587241	0.993548
PWY-5005: biotin biosynthesis II	Betweeness(familial)	2.09e-05	0.511324	0.993548
FUCCAT-PWY: fucose degradation	Betweeness(familial)	-5.79e-05	0.122106	0.993548
PWY-6562: norspermidine biosynthesis	Betweeness(familial)	3.32e-05	0.625698	0.993548
FAO-PWY: fatty acid &beta;-oxidation I (generic)	Betweeness(familial)	3.33e-05	0.632155	0.993548
PWY-5384: sucrose degradation IV (sucrose phosphorylase)	Betweeness(familial)	5.78e-06	0.758194	0.993548
PWY-7315: dTDP-N-acetylthomosamine biosynthesis	Betweeness(familial)	-1.81e-05	0.698005	0.993548
PWY-2723: trehalose degradation V	Betweeness(familial)	1.07e-05	0.74261	0.993548
POLYISOPRENSYN-PWY: polyisoprenoid biosynthesis (E. coli)	Betweeness(familial)	-3.11e-05	0.454982	0.993548
PWY-7187: pyrimidine deoxyribonucleotides de novo biosynthesis II	Betweeness(familial)	2.12e-05	0.730433	0.993548
PWY-5918: superpathway of heme b biosynthesis from glutamate	Betweeness(familial)	4.97e-06	0.917226	0.993548
P23-PWY: reductive TCA cycle I	Betweeness(familial)	5.34e-06	0.892743	0.993548
PWY-5837: 2-carboxy-1,4-naphthoquinol biosynthesis	Betweeness(familial)	-9.44e-06	0.815601	0.993548
GALACTARDEG-PWY: D-galactarate degradation I	Betweeness(familial)	-1.99e-05	0.693685	0.993548
GLUCARGALACTSUPER-PWY: superpathway of D-glucarate and D-galactarate degradation	Betweeness(familial)	-1.99e-05	0.693685	0.993548
THREOCAT-PWY: superpathway of L-threonine metabolism	Betweeness(familial)	3.99e-05	0.580564	0.993548
PWY-6531: mannitol cycle	Betweeness(familial)	-7.2e-05	0.175291	0.993548
PYRIDNUCSAL-PWY: NAD salvage pathway I (PNC VI cycle)	Betweeness(familial)	2.58e-05	0.565074	0.993548
METH-ACETATE-PWY: methanogenesis from acetate	Betweeness(familial)	1.31e-05	0.713848	0.993548
P108-PWY: pyruvate fermentation to propanoate I	Betweeness(familial)	3.54e-06	0.827032	0.993548
HEMESYN2-PWY: heme b biosynthesis II (oxygen-independent)	Betweeness(familial)	-5.86e-06	0.797154	0.993548
PWY-6606: guanosine nucleotides degradation II	Betweeness(familial)	-1.27e-05	0.554801	0.993548
AST-PWY: L-arginine degradation II (AST pathway)	Betweeness(familial)	3.45e-05	0.598238	0.993548
PWY-5676: acetyl-CoA fermentation to butanoate II	Betweeness(familial)	-1.85e-05	0.443117	0.993548
PWY-5994: palmitate biosynthesis (type I fatty acid synthase)	Betweeness(familial)	8.6e-05	0.241219	0.993548
PWY-5189: tetrapyrrole biosynthesis II (from glycine)	Betweeness(familial)	2.17e-05	0.55234	0.993548
PWY-7269: mitochondrial NADPH production (yeast)	Betweeness(familial)	2.83e-05	0.679452	0.993548
GLUCARDEG-PWY: D-glucarate degradation I	Betweeness(familial)	-1.99e-05	0.681299	0.993548
PWY-6731: starch degradation III	Betweeness(familial)	4.57e-06	0.885063	0.993548
PWY-6185: 4-methylcatechol degradation (ortho cleavage)	Betweeness(familial)	5.34e-05	0.397453	0.993548
TEICHOICACID-PWY: poly(glycerol phosphate) wall teichoic acid biosynthesis	Betweeness(familial)	-1.12e-05	0.51434	0.993548
PWY-5417: catechol degradation III (ortho-cleavage pathway)	Betweeness(familial)	6.32e-05	0.330071	0.993548
PWY-5431: aromatic compounds degradation via &beta;-ketoadipate	Betweeness(familial)	6.32e-05	0.330071	0.993548
PROTOCATECHUATE-ORTHO-CLEAVAGE-PWY: protocatechuate degradation II (ortho-cleavage pathway)	Betweeness(familial)	6.63e-05	0.311346	0.993548
FOLSYN-PWY: superpathway of tetrahydrofolate biosynthesis and salvage	Betweeness(familial)	8.58e-06	0.777372	0.993548
PWY-7389: superpathway of anaerobic energy metabolism (invertebrates)	Betweeness(familial)	-1.81e-05	0.645413	0.993548
PWY0-1277: 3-phenylpropanoate and 3-(3-hydroxyphenyl)propanoate degradation	Betweeness(familial)	1.9e-05	0.779907	0.993548
PWY-6263: superpathway of menaquinol-8 biosynthesis II	Betweeness(familial)	-9.05e-05	0.184962	0.993548
CITRULBIO-PWY: L-citrulline biosynthesis	Betweeness(familial)	1.35e-05	0.766827	0.993548
PWY-2941: L-lysine biosynthesis II	Betweeness(familial)	-3.44e-05	0.0526914	0.993548
PWY-5181: toluene degradation III (aerobic) (via p-cresol)	Betweeness(familial)	4.89e-05	0.433649	0.993548
PWY-6167: flavin biosynthesis II (archaea)	Betweeness(familial)	-0.000129574	0.113371	0.993548
PWY0-1415: superpathway of heme b biosynthesis from uroporphyrinogen-III	Betweeness(familial)	1.26e-05	0.782342	0.993548
NAD-BIOSYNTHESIS-II: NAD salvage pathway III (to nicotinamide riboside)	Betweeness(familial)	6.58e-07	0.980222	1
P221-PWY: octane oxidation	Betweeness(familial)	9.24e-06	0.88066	0.993548
CATECHOL-ORTHO-CLEAVAGE-PWY: catechol degradation to &beta;-ketoadipate	Betweeness(familial)	9.28e-05	0.144417	0.993548
PWY-5791	Betweeness(familial)	6.26e-05	0.380058	0.993548
ECASYN-PWY: enterobacterial common antigen biosynthesis	Betweeness(familial)	1.74e-05	0.793305	0.993548
PWY-4984: urea cycle	Betweeness(familial)	1.44e-05	0.750089	0.993548
PWY-5497: purine nucleobases degradation II (anaerobic)	Betweeness(familial)	-1.42e-05	0.772348	0.993548
HEME-BIOSYNTHESIS-II: heme b biosynthesis I (aerobic)	Betweeness(familial)	-1.29e-06	0.976176	1
PWY-7392: taxadiene biosynthesis (engineered)	Betweeness(familial)	-6.64e-05	0.26255	0.993548
PWY-6182: superpathway of salicylate degradation	Betweeness(familial)	4.19e-05	0.491873	0.993548
PWY-7385: 1,3-propanediol biosynthesis (engineered)	Betweeness(familial)	-5.91e-05	0.334817	0.993548
PWY0-1338: polymyxin resistance	Betweeness(familial)	4.54e-05	0.501383	0.993548
PWY66-398: TCA cycle III (animals)	Betweeness(familial)	4.72e-05	0.235491	0.993548
PWY-6612: superpathway of tetrahydrofolate biosynthesis	Betweeness(familial)	7.91e-06	0.792798	0.993548
HCAMHPDEG-PWY: 3-phenylpropanoate and 3-(3-hydroxyphenyl)propanoate degradation to 2-hydroxypentadienoate	Betweeness(familial)	1.85e-05	0.771506	0.993548
PWY-6690: cinnamate and 3-hydroxycinnamate degradation to 2-hydroxypentadienoate	Betweeness(familial)	1.85e-05	0.771506	0.993548
PWY-7384: anaerobic energy metabolism (invertebrates, mitochondrial)	Betweeness(familial)	-1.7e-05	0.657473	0.993548
PWY-5863: superpathway of phylloquinol biosynthesis	Betweeness(familial)	3.22e-05	0.635553	0.993548
PWY-5920: superpathway of heme b biosynthesis from glycine	Betweeness(familial)	2.29e-05	0.722591	0.993548
PWY-7371: 1,4-dihydroxy-6-naphthoate biosynthesis II	Betweeness(familial)	-4.8e-05	0.468855	0.993548
LACTOSECAT-PWY: lactose and galactose degradation I	Betweeness(familial)	-7.55e-06	0.679407	0.993548
P122-PWY: heterolactic fermentation	Betweeness(familial)	1.98e-05	0.702217	0.993548
PWY-7210: pyrimidine deoxyribonucleotides biosynthesis from CTP	Betweeness(familial)	3.74e-05	0.553654	0.993548
PWY-5304: superpathway of sulfur oxidation (Acidianus ambivalens)	Betweeness(familial)	1.09e-05	0.648931	0.993548
PWY-5392: reductive TCA cycle II	Betweeness(familial)	5.3e-05	0.425599	0.993548
PWY-7165: L-ascorbate biosynthesis VIII (engineered pathway)	Betweeness(familial)	9.79e-05	0.137871	0.993548
PWY-7003: glycerol degradation to butanol	Betweeness(familial)	6.34e-05	0.373112	0.993548
PWY-5367: petroselinate biosynthesis	Betweeness(familial)	7.82e-06	0.844453	0.993548
UBISYN-PWY: superpathway of ubiquinol-8 biosynthesis (early decarboxylation)	Betweeness(familial)	3.06e-05	0.626978	0.993548
PWY-5104: L-isoleucine biosynthesis IV	Betweeness(familial)	-2.25e-05	0.288323	0.993548
PWY-5022: 4-aminobutanoate degradation V	Betweeness(familial)	1.64e-05	0.713655	0.993548
ARGININE-SYN4-PWY: L-ornithine biosynthesis II	Betweeness(familial)	-4.93e-06	0.913133	0.993548
PWY-5855: ubiquinol-7 biosynthesis (early decarboxylation)	Betweeness(familial)	1.07e-05	0.861307	0.993548
PWY-5856: ubiquinol-9 biosynthesis (early decarboxylation)	Betweeness(familial)	1.07e-05	0.861307	0.993548
PWY-5857: ubiquinol-10 biosynthesis (early decarboxylation)	Betweeness(familial)	1.07e-05	0.861307	0.993548
PWY-6708: ubiquinol-8 biosynthesis (early decarboxylation)	Betweeness(familial)	9.81e-06	0.87272	0.993548
PWY-5088: L-glutamate degradation VIII (to propanoate)	Betweeness(familial)	4.74e-05	0.473467	0.993548
PWY-7204: pyridoxal 5'-phosphate salvage II (plants)	Betweeness(familial)	5.95e-05	0.390751	0.993548
PWY-6859: all-trans-farnesol biosynthesis	Betweeness(familial)	-6.38e-05	0.243153	0.993548
METHGLYUT-PWY: superpathway of methylglyoxal degradation	Betweeness(familial)	-8.51e-05	0.149312	0.993548
PWY-7286: 7-(3-amino-3-carboxypropyl)-wyosine biosynthesis	Betweeness(familial)	-0.000131682	0.0606819	0.993548
PWY-4321: L-glutamate degradation IV	Betweeness(familial)	-1.7e-05	0.796783	0.993548
GLUDEG-I-PWY: GABA shunt	Betweeness(familial)	2.73e-06	0.949675	0.993548
METHANOGENESIS-PWY: methanogenesis from H2 and CO2	Betweeness(familial)	-0.000127434	0.0652327	0.993548
PWY-7118: chitin deacetylation	Betweeness(familial)	-0.000133017	0.0171289	0.597702
ARGORNPROST-PWY	Betweeness(familial)	-6.6e-05	0.152364	0.993548
PWY-5747: 2-methylcitrate cycle II	Betweeness(familial)	5.26e-07	0.99259	1
PWY-6349: CDP-archaeol biosynthesis	Betweeness(familial)	-0.00012208	0.0750936	0.993548
KETOGLUCONMET-PWY: ketogluconate metabolism	Betweeness(familial)	1.07e-05	0.861717	0.993548
PWY-6350: archaetidylinositol biosynthesis	Betweeness(familial)	-0.000103485	0.128712	0.993548
LPSSYN-PWY: superpathway of lipopolysaccharide biosynthesis	Betweeness(familial)	1.3e-05	0.857235	0.993548
PWY-6823: molybdopterin biosynthesis	Betweeness(familial)	8.15e-06	0.914439	0.993548
P124-PWY: Bifidobacterium shunt	Betweeness(familial)	-3.9e-06	0.938143	0.993548
PWY0-42: 2-methylcitrate cycle I	Betweeness(familial)	2.1e-05	0.733838	0.993548
PWY-7245: superpathway of NAD/NADP - NADH/NADPH interconversion (yeast)	Betweeness(familial)	4.08e-05	0.451065	0.993548
URSIN-PWY: ureide biosynthesis	Betweeness(familial)	-5.29e-05	0.32893	0.993548
PWY-5514: UDP-N-acetyl-D-galactosamine biosynthesis II	Betweeness(familial)	2.14e-05	0.490584	0.993548
PWY-6588: pyruvate fermentation to acetone	Betweeness(familial)	8.53e-06	0.834665	0.993548
PWY-7268: cytosolic NADPH production (yeast)	Betweeness(familial)	3.81e-05	0.474302	0.993548
PWY-7094: fatty acid salvage	Betweeness(familial)	4.22e-05	0.5364	0.993548
PWY-1541: superpathway of taurine degradation	Betweeness(familial)	-4.62e-05	0.303145	0.993548
VALDEG-PWY: L-valine degradation I	Betweeness(familial)	0.000103308	0.000224368	0.0332815
UDPNACETYLGALSYN-PWY: UDP-N-acetyl-D-glucosamine biosynthesis II	Betweeness(familial)	4.37e-05	0.272601	0.993548
PWY-5030: L-histidine degradation III	Betweeness(familial)	1.52e-05	0.78972	0.993548
PWY-6906: chitin derivatives degradation	Betweeness(familial)	5.6e-05	0.0900321	0.993548
PWY-5265: peptidoglycan biosynthesis II (staphylococci)	Betweeness(familial)	1.5e-05	0.849623	0.993548
PWY-5910: superpathway of geranylgeranyldiphosphate biosynthesis I (via mevalonate)	Betweeness(familial)	-9.03e-05	0.166892	0.993548
P241-PWY: coenzyme B biosynthesis	Betweeness(familial)	-5.85e-06	0.88755	0.993548
PWY-6595: superpathway of guanosine nucleotides degradation (plants)	Betweeness(familial)	2.3e-05	0.702988	0.993548
PWY-7409: phospholipid remodeling (phosphatidylethanolamine, yeast)	Betweeness(familial)	-6.58e-06	0.921778	0.993548
GLYCOL-GLYOXDEG-PWY: superpathway of glycol metabolism and degradation	Betweeness(familial)	-3.69e-05	0.536611	0.993548
PWY-922: mevalonate pathway I (eukaryotes and bacteria)	Betweeness(familial)	-8.29e-05	0.199559	0.993548
PWY-6281: L-selenocysteine biosynthesis II (archaea and eukaryotes)	Betweeness(familial)	2.52e-05	0.487531	0.993548
PWY-2221: Entner-Doudoroff pathway III (semi-phosphorylative)	Betweeness(familial)	-1.86e-05	0.532793	0.993548
KDO-NAGLIPASYN-PWY: superpathway of (Kdo)2-lipid A biosynthesis	Betweeness(familial)	1.89e-05	0.770811	0.993548
PWY-7616: methanol oxidation to carbon dioxide	Betweeness(familial)	3.62e-05	0.531805	0.993548
PWY-7209: superpathway of pyrimidine ribonucleosides degradation	Betweeness(familial)	6.13e-05	0.310097	0.993548
ALLANTOINDEG-PWY: superpathway of allantoin degradation in yeast	Betweeness(familial)	6.89e-05	0.261927	0.993548
PWY-4722: creatinine degradation II	Betweeness(familial)	-2.68e-05	0.251549	0.993548
PWY-5656: mannosylglycerate biosynthesis I	Betweeness(familial)	-4.6e-06	0.940696	0.993548
PWY-7446: sulfoquinovose degradation I	Betweeness(familial)	-5.96e-06	0.927045	0.993548
PWY0-1533: methylphosphonate degradation I	Betweeness(familial)	1.61e-05	0.793795	0.993548
PWY0-41: allantoin degradation IV (anaerobic)	Betweeness(familial)	5.34e-05	0.405566	0.993548
RUMP-PWY: formaldehyde oxidation I	Betweeness(familial)	-7.02e-05	0.23304	0.993548
PWY-5705: allantoin degradation to glyoxylate III	Betweeness(familial)	6.73e-05	0.273829	0.993548
PWY-7039: phosphatidate metabolism, as a signaling molecule	Betweeness(familial)	-5.16e-05	0.30663	0.993548
PWY-4702: phytate degradation I	Betweeness(familial)	-1.07e-05	0.862856	0.993548
PWY-6630: superpathway of L-tyrosine biosynthesis	Betweeness(familial)	6.63e-05	0.408853	0.993548
P125-PWY: superpathway of (R,R)-butanediol biosynthesis	Betweeness(familial)	-6.16e-06	0.920228	0.993548
PWY-6174: mevalonate pathway II (haloarchaea)	Betweeness(familial)	-9.31e-05	0.0970903	0.993548
DENITRIFICATION-PWY: nitrate reduction I (denitrification)	Betweeness(familial)	3.52e-06	0.954968	0.993548
PWY-5692: allantoin degradation to glyoxylate II	Betweeness(familial)	2.49e-05	0.67671	0.993548
URDEGR-PWY: superpathway of allantoin degradation in plants	Betweeness(familial)	2.49e-05	0.67671	0.993548
PWY-7391: isoprene biosynthesis II (engineered)	Betweeness(familial)	-6.27e-05	0.229153	0.993548
PWY-6396: superpathway of 2,3-butanediol biosynthesis	Betweeness(familial)	-1.01e-06	0.98509	1
P621-PWY: nylon-6 oligomer degradation	Betweeness(familial)	1.38e-05	0.818038	0.993548
PWY-6145: superpathway of CMP-sialic acids biosynthesis	Betweeness(familial)	-5.89e-05	0.277042	0.993548
PWY3O-355: stearate biosynthesis III (fungi)	Betweeness(familial)	2.21e-05	0.76533	0.993548
PWY66-367: ketogenesis	Betweeness(familial)	2.1e-05	0.637346	0.993548
PWY-3781: aerobic respiration I (cytochrome c)	Betweeness(familial)	-1.92e-05	0.703816	0.993548
PWY-7279: aerobic respiration II (cytochrome c) (yeast)	Betweeness(familial)	-7.48e-06	0.872928	0.993548
3-HYDROXYPHENYLACETATE-DEGRADATION-PWY: 4-hydroxyphenylacetate degradation	Betweeness(familial)	6.26e-05	0.171619	0.993548
PWY-6215: 4-chlorobenzoate degradation	Betweeness(familial)	3.97e-05	0.489737	0.993548
PWY1G-0: mycothiol biosynthesis	Betweeness(familial)	-1.92e-05	0.678749	0.993548
PWY-6876: isopropanol biosynthesis (engineered)	Betweeness(familial)	-3.76e-07	0.995916	1
PWY-6318: L-phenylalanine degradation IV (mammalian, via side chain)	Betweeness(familial)	5.38e-05	0.308342	0.993548
PROPFERM-PWY: superpathway of L-alanine fermentation (Stickland reaction)	Betweeness(familial)	-2.91e-05	0.567683	0.993548
PWY-6749: CMP-legionaminate biosynthesis I	Betweeness(familial)	-4.42e-05	0.387122	0.993548
PWY-6143: CMP-pseudaminate biosynthesis	Betweeness(familial)	-2.4e-05	0.603234	0.993548
PWY-6572: chondroitin sulfate degradation I (bacterial)	Betweeness(familial)	3.49e-05	0.497648	0.993548
PWY-6478: GDP-D-glycero-&alpha;-D-manno-heptose biosynthesis	Betweeness(familial)	-8.08e-05	0.0701388	0.993548
PWY490-3: nitrate reduction VI (assimilatory)	Betweeness(familial)	-2.98e-05	0.409496	0.993548
PWY-6565: superpathway of polyamine biosynthesis III	Betweeness(familial)	3.09e-05	0.274982	0.993548
PWY-7290: Escherichia coli serotype O86 O-antigen biosynthesis	Betweeness(familial)	-1.91e-05	0.176255	0.993548
P562-PWY: myo-inositol degradation I	Betweeness(familial)	0.00010868	0.0490495	0.993548
PWY-5654: 2-amino-3-carboxymuconate semialdehyde degradation to 2-hydroxypentadienoate	Betweeness(familial)	-2.58e-05	0.568159	0.993548
PWY-6210: 2-aminophenol degradation	Betweeness(familial)	-2.78e-05	0.539302	0.993548
PWY66-388: ceramide degradation by &alpha;-oxidation	Betweeness(familial)	2.74e-05	0.52294	0.993548
CRNFORCAT-PWY: creatinine degradation I	Betweeness(familial)	8.17e-05	0.137697	0.993548
PWY-7332: superpathway of UDP-N-acetylglucosamine-derived O-antigen building blocks biosynthesis	Betweeness(familial)	-4.24e-05	0.571316	0.993548
PWY5F9-12: biphenyl degradation	Betweeness(familial)	6.91e-05	0.109634	0.993548
PWY-7294: D-xylose degradation IV	Betweeness(familial)	-0.000129265	0.0272798	0.636529
PWY-5028: L-histidine degradation II	Betweeness(familial)	0.000104139	0.0625125	0.993548
LIPASYN-PWY: phospholipases	Betweeness(familial)	1.26e-05	0.61016	0.993548
PWY-7312: dTDP-&beta;-D-fucofuranose biosynthesis	Betweeness(familial)	7.09e-05	0.184875	0.993548
PWY-6953: dTDP-3-acetamido-&alpha;-D-fucose biosynthesis	Betweeness(familial)	6.46e-08	0.998391	1
PWY-6785: hydrogen production VIII	Betweeness(familial)	-7.39e-05	0.00882369	0.367627
PWY-101: photosynthesis light reactions	Betweeness(familial)	-6.96e-05	0.00900312	0.367627
PWY-7196: superpathway of pyrimidine ribonucleosides salvage	Betweeness(familial)	2.49e-06	0.956292	0.993548
PWY0-881: superpathway of fatty acid biosynthesis I (E. coli)	Betweeness(familial)	-3.54e-05	0.392696	0.993548
PWY-7200: superpathway of pyrimidine deoxyribonucleoside salvage	Betweeness(familial)	-2.75e-05	0.563505	0.993548
PWY-6467: Kdo transfer to lipid IVA III (Chlamydia)	Betweeness(familial)	-3.44e-05	0.460452	0.993548
AEROBACTINSYN-PWY: aerobactin biosynthesis	Betweeness(familial)	-4.47e-05	0.150094	0.993548
PWY-5180: toluene degradation I (aerobic) (via o-cresol)	Betweeness(familial)	-7.08e-05	0.242412	0.993548
PWY-5182: toluene degradation II (aerobic) (via 4-methylcatechol)	Betweeness(familial)	-7.08e-05	0.242412	0.993548
PWY-7316: dTDP-N-acetylviosamine biosynthesis	Betweeness(familial)	-5.67e-05	0.257595	0.993548
PWY-5178: toluene degradation IV (aerobic) (via catechol)	Betweeness(familial)	-1.29e-05	0.686821	0.993548
PWY-5183: superpathway of aerobic toluene degradation	Betweeness(familial)	-1.38e-06	0.829181	0.993548
PWY-5415: catechol degradation I (meta-cleavage pathway)	Betweeness(familial)	-5.55e-05	0.209284	0.993548
PWY1F-823: leucopelargonidin and leucocyanidin biosynthesis	Betweeness(familial)	3.55e-06	0.721976	0.993548
PWY-5677: succinate fermentation to butanoate	Betweeness(familial)	-3.15e-05	0.239269	0.993548
PWY-5751: phenylethanol biosynthesis	Betweeness(familial)	-3.51e-06	0.781984	0.993548
PWY-6748: nitrate reduction VII (denitrification)	Betweeness(familial)	-2.33e-05	0.424873	0.993548
PWY-7031: protein N-glycosylation (bacterial)	Betweeness(familial)	-1.15e-05	0.497834	0.993548
PWY-1501: mandelate degradation I	Betweeness(familial)	2.21e-05	0.499345	0.993548
P165-PWY: superpathway of purines degradation in plants	Betweeness(familial)	-1.32e-05	0.2801	0.993548
7ALPHADEHYDROX-PWY	Betweeness(familial)	-1.18e-05	0.602338	0.993548
PWY-7399: methylphosphonate degradation II	Betweeness(familial)	-1.46e-05	0.149011	0.993548
PWY-7374: 1,4-dihydroxy-6-naphthoate biosynthesis I	Betweeness(familial)	-1.99e-06	0.705625	0.993548
P163-PWY: L-lysine fermentation to acetate and butanoate	Betweeness(familial)	2.06e-05	0.25958	0.993548
PWY-6138: CMP-N-acetylneuraminate biosynthesis I (eukaryotes)	Betweeness(familial)	-1.58e-05	0.205415	0.993548
DHGLUCONATE-PYR-CAT-PWY: glucose degradation (oxidative)	Betweeness(familial)	-1.08e-05	0.401033	0.993548
PWY-7431: aromatic biogenic amine degradation (bacteria)	Betweeness(familial)	-2.93e-06	0.424898	0.993548
PWY-6313: serotonin degradation	Betweeness(familial)	-2.93e-06	0.424831	0.993548
PWY-6307: L-tryptophan degradation X (mammalian, via tryptamine)	Betweeness(familial)	-2.72e-06	0.424795	0.993548
PWY-6435: 4-hydroxybenzoate biosynthesis III (plants)	Betweeness(familial)	-2.33e-06	0.783831	0.993548
PWY-7528: L-methionine salvage cycle I (bacteria and plants)	Betweeness(familial)	1.6e-05	0.414618	0.993548
PWY-7527: L-methionine salvage cycle III	Betweeness(familial)	5.69e-05	0.00890587	0.367627
PWY-4361: S-methyl-5-thio-&alpha;-D-ribose 1-phosphate degradation I	Betweeness(familial)	5.21e-05	0.00893547	0.367627
PWY-5534: propene degradation	Betweeness(familial)	6.86e-05	0.000666722	0.0653388
TYRFUMCAT-PWY: L-tyrosine degradation I	Betweeness(familial)	5.9e-05	0.00156716	0.127985
PWY-6107: chlorosalicylate degradation	Betweeness(familial)	6.42e-06	0.722408	0.993548
PWY-7218: photosynthetic 3-hydroxybutanoate biosynthesis (engineered)	Betweeness(familial)	-3.02e-05	0.115214	0.993548
PHOTOALL-PWY: oxygenic photosynthesis	Betweeness(familial)	-2.59e-05	0.119852	0.993548
PWY-7270: L-methionine salvage cycle II (plants)	Betweeness(familial)	1.29e-05	0.356313	0.993548
PWY-7235: superpathway of ubiquinol-6 biosynthesis (late decarboxylation)	Betweeness(familial)	-2.94e-06	0.846165	0.993548
PWY3O-1109	Betweeness(familial)	-1.31e-06	0.785185	0.993548
PWY-5754: 4-hydroxybenzoate biosynthesis I (eukaryotes)	Betweeness(familial)	-1.26e-06	0.784159	0.993548
PWY-6641: superpathway of sulfolactate degradation	Betweeness(familial)	1.08e-05	0.057036	0.993548
PWY-5870: ubiquinol-8 biosynthesis (late decarboxylation)	Betweeness(familial)	6.72e-07	0.958161	0.993548
PWY-7373: superpathway of demethylmenaquinol-6 biosynthesis II	Betweeness(familial)	4.95e-07	0.974272	1
PWY-6724: starch degradation II	Betweeness(familial)	-2.29e-07	0.938881	0.993548
PWY-181: photorespiration	Betweeness(familial)	-1.56e-05	0.150565	0.993548
PWY-1622: formaldehyde assimilation I (serine pathway)	Betweeness(familial)	-1.26e-05	0.175726	0.993548
PWY-5055: nicotinate degradation III	Betweeness(familial)	-5.5e-06	0.341759	0.993548
PWY-5156: superpathway of fatty acid biosynthesis II (plant)	Betweeness(familial)	-3.24e-06	0.692564	0.993548
PWY-5871: ubiquinol-9 biosynthesis (late decarboxylation)	Betweeness(familial)	8.11e-07	0.758243	0.993548
PWY-5873: ubiquinol-7 biosynthesis (late decarboxylation)	Betweeness(familial)	8.11e-07	0.758243	0.993548
PWY-5872: ubiquinol-10 biosynthesis (late decarboxylation)	Betweeness(familial)	7.79e-07	0.758243	0.993548
LEU-DEG2-PWY: L-leucine degradation I	Betweeness(familial)	7.22e-05	4.35e-11	2.13e-08
PWY-7317: superpathway of dTDP-glucose-derived O-antigen building blocks biosynthesis	Betweeness(familial)	-3.85e-06	0.654126	0.993548
PWY-6148: tetrahydromethanopterin biosynthesis	Betweeness(familial)	-1.17e-21	1	1
PWY-6797: 6-hydroxymethyl-dihydropterin diphosphate biosynthesis II (Methanocaldococcus)	Betweeness(familial)	1.02e-05	0.355646	0.993548
PWY-5420: catechol degradation II (meta-cleavage pathway)	Betweeness(familial)	-7.04e-06	0.491089	0.993548
PWY-5430: meta cleavage pathway of aromatic compounds	Betweeness(familial)	-6.76e-06	0.277185	0.993548
PWY-5419: catechol degradation to 2-hydroxypentadienoate II	Betweeness(familial)	-6.44e-06	0.488786	0.993548
P101-PWY: ectoine biosynthesis	Betweeness(familial)	3.59e-05	1.27e-07	3.11e-05
PWY-6957: mandelate degradation to acetyl-CoA	Betweeness(familial)	-1.26e-06	0.829176	0.993548
PWY-5306: superpathway of thiosulfate metabolism (Desulfovibrio sulfodismutans)	Betweeness(familial)	2.93e-06	0.198816	0.993548
PWY-7411: phosphatidate biosynthesis (yeast)	Betweeness(familial)	1.82e-06	0.698493	0.993548
PWY-5941: glycogen degradation II	Betweeness(familial)	3.72e-06	0.157497	0.993548
PWY-7124: ethene biosynthesis V (engineered)	Betweeness(familial)	-5.07e-06	0.629592	0.993548
PWY-7224: purine deoxyribonucleosides salvage	Betweeness(familial)	-3.55e-06	0.699307	0.993548
PWY-561: superpathway of glyoxylate cycle and fatty acid degradation	Betweeness(familial)	-1.11e-06	0.795847	0.993548
PWY-7511: protein ubiquitination	Betweeness(familial)	1.07e-06	0.741815	0.993548
PWY-5381: NAD salvage (plants)	Betweeness(familial)	1.04e-06	0.741815	0.993548
PWY-2201: folate transformations I	Betweeness(familial)	-1.52e-06	0.731213	0.993548
PWY-5136: fatty acid &beta;-oxidation II (plant peroxisome)	Betweeness(familial)	-8.07e-07	0.824068	0.993548
PWY66-391: fatty acid &beta;-oxidation VI (mammalian peroxisome)	Betweeness(familial)	-7.35e-07	0.832091	0.993548
PWY-7337: 10-cis-heptadecenoyl-CoA degradation (yeast)	Betweeness(familial)	-8.19e-07	0.812984	0.993548
PWY-7338: 10-trans-heptadecenoyl-CoA degradation (reductase-dependent, yeast)	Betweeness(familial)	-8.19e-07	0.812984	0.993548
PWY-6837: fatty acid &beta;-oxidation V (unsaturated, odd number, di-isomerase-dependent)	Betweeness(familial)	-7.54e-07	0.82541	0.993548
PWY-7288: fatty acid &beta;-oxidation VII (yeast peroxisome)	Betweeness(familial)	-7.56e-07	0.823047	0.993548
PWY-6352: 3-phosphoinositide biosynthesis	Betweeness(familial)	8.92e-07	0.741815	0.993548
PWY-5067: glycogen biosynthesis II (from UDP-D-Glucose)	Betweeness(familial)	8.92e-07	0.741815	0.993548
PWY3O-19: ubiquinol-6 biosynthesis (late decarboxylation)	Betweeness(familial)	8.7e-07	0.741815	0.993548
PWY-6842: glutathione-mediated detoxification II	Betweeness(familial)	8.4e-07	0.741815	0.993548
PWY-6309: L-tryptophan degradation XI (mammalian, via kynurenine)	Betweeness(familial)	6.58e-07	0.741815	0.993548
PWY-5647: 2-nitrobenzoate degradation I	Betweeness(familial)	-1.39e-06	0.684473	0.993548
PWY-722: nicotinate degradation I	Betweeness(familial)	-1.47e-06	0.550843	0.993548
PWY-5531: 3,8-divinyl-chlorophyllide a biosynthesis II (anaerobic)	Betweeness(familial)	-2.07e-06	0.423704	0.993548
PWY-7159: 3,8-divinyl-chlorophyllide a biosynthesis III (aerobic, light independent)	Betweeness(familial)	-2.07e-06	0.423704	0.993548
PWY-5532: nucleoside and nucleotide degradation (archaea)	Betweeness(familial)	-2.19e-06	0.573677	0.993548
UNMAPPED	Degree(all ties)	0.000550211	0.327518	0.88169
UNINTEGRATED	Degree(all ties)	-0.000382399	0.31271	0.88062
PWY-7219: adenosine ribonucleotides de novo biosynthesis	Degree(all ties)	-0.000956938	0.0345757	0.546519
TRNA-CHARGING-PWY: tRNA charging	Degree(all ties)	-0.00015217	0.629156	0.960479
PWY-1042: glycolysis IV	Degree(all ties)	-0.000834147	0.108527	0.648624
PWY-5686: UMP biosynthesis I	Degree(all ties)	-0.00131867	0.0299812	0.546519
PWY-6385: peptidoglycan biosynthesis III (mycobacteria)	Degree(all ties)	-0.00100573	0.0655798	0.595076
PWY-6387: UDP-N-acetylmuramoyl-pentapeptide biosynthesis I (meso-diaminopimelate containing)	Degree(all ties)	-0.00108397	0.0646909	0.595076
DTDPRHAMSYN-PWY: dTDP-&beta;-L-rhamnose biosynthesis	Degree(all ties)	-0.00125919	0.150215	0.714613
PWY-6386: UDP-N-acetylmuramoyl-pentapeptide biosynthesis II (lysine-containing)	Degree(all ties)	-0.00101196	0.0752846	0.625245
PEPTIDOGLYCANSYN-PWY: peptidoglycan biosynthesis I (meso-diaminopimelate containing)	Degree(all ties)	-0.00108705	0.0540744	0.595076
PWY-6609: adenine and adenosine salvage III	Degree(all ties)	-0.000511205	0.311353	0.88062
PWY-7221: guanosine ribonucleotides de novo biosynthesis	Degree(all ties)	-0.00124019	0.0249154	0.546519
PWY-6700: queuosine biosynthesis I (de novo)	Degree(all ties)	-0.00124312	0.030566	0.546519
PWY-6737: starch degradation V	Degree(all ties)	0.000201855	0.772422	0.993168
ILEUSYN-PWY: L-isoleucine biosynthesis I (from threonine)	Degree(all ties)	-0.00142178	0.0304682	0.546519
PWY-7111: pyruvate fermentation to isobutanol (engineered)	Degree(all ties)	-0.00146653	0.0151505	0.546519
VALSYN-PWY: L-valine biosynthesis	Degree(all ties)	-0.00142178	0.0304682	0.546519
NONMEVIPP-PWY: methylerythritol phosphate pathway I	Degree(all ties)	-0.000996375	0.0300179	0.546519
PWY-3841: folate transformations II (plants)	Degree(all ties)	-0.000581781	0.115824	0.648624
PWY-6151: S-adenosyl-L-methionine salvage I	Degree(all ties)	-0.000936292	0.156478	0.737252
BRANCHED-CHAIN-AA-SYN-PWY: superpathway of branched chain amino acid biosynthesis	Degree(all ties)	-0.00108435	0.126188	0.657788
PWY-5103: L-isoleucine biosynthesis III	Degree(all ties)	-0.00102303	0.164444	0.741131
PWY-6163: chorismate biosynthesis from 3-dehydroquinate	Degree(all ties)	-0.00109883	0.0304093	0.546519
ARO-PWY: chorismate biosynthesis I	Degree(all ties)	-0.000522348	0.195237	0.79722
PWY-5097: L-lysine biosynthesis VI	Degree(all ties)	-0.00115375	0.0538022	0.595076
PWY-6122: 5-aminoimidazole ribonucleotide biosynthesis II	Degree(all ties)	-0.00125977	0.0495737	0.595076
PWY-6277: superpathway of 5-aminoimidazole ribonucleotide biosynthesis	Degree(all ties)	-0.00125977	0.0495737	0.595076
PWY-6121: 5-aminoimidazole ribonucleotide biosynthesis I	Degree(all ties)	9.23e-05	0.849292	0.993168
HISTSYN-PWY: L-histidine biosynthesis	Degree(all ties)	-0.00132012	0.0279101	0.546519
GLUTORN-PWY: L-ornithine biosynthesis I	Degree(all ties)	-0.000196268	0.80684	0.993168
ARGSYNBSUB-PWY: L-arginine biosynthesis II (acetyl cycle)	Degree(all ties)	0.000376057	0.652667	0.969111
PWY-5667: CDP-diacylglycerol biosynthesis I	Degree(all ties)	0.000231811	0.784112	0.993168
PWY0-1319: CDP-diacylglycerol biosynthesis II	Degree(all ties)	0.000229505	0.786196	0.993168
COMPLETE-ARO-PWY: superpathway of aromatic amino acid biosynthesis	Degree(all ties)	-0.000661421	0.106259	0.648624
1CMET2-PWY: folate transformations III (E. coli)	Degree(all ties)	-0.000869431	0.0337062	0.546519
PWY-5695: inosine 5'-phosphate degradation	Degree(all ties)	-0.00136534	0.0293497	0.546519
PWY0-1586: peptidoglycan maturation (meso-diaminopimelate containing)	Degree(all ties)	-0.000391151	0.677171	0.981697
ARGSYN-PWY: L-arginine biosynthesis I (via L-ornithine)	Degree(all ties)	0.000280668	0.696456	0.993168
PWY-7400: L-arginine biosynthesis IV (archaebacteria)	Degree(all ties)	0.000270541	0.701037	0.993168
PWY-2942: L-lysine biosynthesis III	Degree(all ties)	-0.00131263	0.0397449	0.567943
COA-PWY-1: superpathway of coenzyme A biosynthesis III (mammals)	Degree(all ties)	-0.000981882	0.0519706	0.595076
PWY-7229: superpathway of adenosine nucleotides de novo biosynthesis I	Degree(all ties)	-0.00141126	0.0326282	0.546519
CALVIN-PWY: Calvin-Benson-Bassham cycle	Degree(all ties)	0.000249197	0.595283	0.95587
PWY-7199: pyrimidine deoxyribonucleosides salvage	Degree(all ties)	-0.000153005	0.728934	0.993168
RIBOSYN2-PWY: flavin biosynthesis I (bacteria and plants)	Degree(all ties)	-0.00163436	0.0383265	0.567943
PWY-4242	Degree(all ties)	-0.00089138	0.0848769	0.639841
COA-PWY: coenzyme A biosynthesis I (prokaryotic)	Degree(all ties)	-0.00161649	0.00818447	0.546519
PWY-724: superpathway of L-lysine, L-threonine and L-methionine biosynthesis II	Degree(all ties)	0.000963391	0.131504	0.671518
PWY66-409: superpathway of purine nucleotide salvage	Degree(all ties)	0.00321838	0.0911489	0.648624
PWY-6936: seleno-amino acid biosynthesis (plants)	Degree(all ties)	0.000739252	0.477102	0.946969
PWY-6126: superpathway of adenosine nucleotides de novo biosynthesis II	Degree(all ties)	-0.00148933	0.0546521	0.595076
PWY-3001: superpathway of L-isoleucine biosynthesis I	Degree(all ties)	0.000617384	0.265342	0.868726
HSERMETANA-PWY: L-methionine biosynthesis III	Degree(all ties)	0.000331748	0.650484	0.968806
PWY-6527: stachyose degradation	Degree(all ties)	0.0011263	0.164864	0.741131
PWY-6168: flavin biosynthesis III (fungi)	Degree(all ties)	0.000154893	0.83968	0.993168
PWY-7357: thiamine phosphate formation from pyrithiamine and oxythiamine (yeast)	Degree(all ties)	-0.000761908	0.368479	0.88169
PWY-6317: D-galactose degradation I (Leloir pathway)	Degree(all ties)	0.000785802	0.29253	0.868726
PWY66-422	Degree(all ties)	0.000781124	0.300378	0.88062
PWY0-1296: purine ribonucleosides degradation	Degree(all ties)	0.000577927	0.438461	0.934113
PWY-7228: superpathway of guanosine nucleotides de novo biosynthesis I	Degree(all ties)	-0.00148417	0.067153	0.598272
PANTOSYN-PWY: superpathway of coenzyme A biosynthesis I (bacteria)	Degree(all ties)	-0.00144877	0.00727644	0.546519
PANTO-PWY: phosphopantothenate biosynthesis I	Degree(all ties)	-0.000972751	0.0751761	0.625245
PWY-7208: superpathway of pyrimidine nucleobases salvage	Degree(all ties)	-0.0013693	0.120119	0.648624
NONOXIPENT-PWY: pentose phosphate pathway (non-oxidative branch) I	Degree(all ties)	0.00167044	0.0842433	0.639841
PWY-841: superpathway of purine nucleotides de novo biosynthesis I	Degree(all ties)	-0.000409594	0.508898	0.95587
PWY-6125: superpathway of guanosine nucleotides de novo biosynthesis II	Degree(all ties)	-0.00151473	0.0766128	0.625671
THRESYN-PWY: superpathway of L-threonine biosynthesis	Degree(all ties)	0.000948983	0.181471	0.772274
SER-GLYSYN-PWY: superpathway of L-serine and glycine biosynthesis I	Degree(all ties)	0.000697396	0.523409	0.95587
PWY-5100: pyruvate fermentation to acetate and lactate II	Degree(all ties)	0.000992194	0.325104	0.88169
PWY0-1297: superpathway of purine deoxyribonucleosides degradation	Degree(all ties)	0.00470572	0.0417264	0.567943
PWY-6703: preQ0 biosynthesis	Degree(all ties)	-0.00244217	0.000970472	0.475531
PWY-5973: cis-vaccenate biosynthesis	Degree(all ties)	-0.000204951	0.755806	0.993168
PWY-7663: gondoate biosynthesis (anaerobic)	Degree(all ties)	-1.89e-05	0.978992	0.99731
OANTIGEN-PWY: O-antigen building blocks biosynthesis (E. coli)	Degree(all ties)	0.000265878	0.668605	0.981697
PWY-6897: thiamine diphosphate salvage II	Degree(all ties)	-0.00128572	0.147604	0.709078
PWY-5154: L-arginine biosynthesis III (via N-acetyl-L-citrulline)	Degree(all ties)	-0.000479405	0.534271	0.95587
ASPASN-PWY: superpathway of L-aspartate and L-asparagine biosynthesis	Degree(all ties)	-0.00155227	0.133055	0.671518
PWY-7220: adenosine deoxyribonucleotides de novo biosynthesis II	Degree(all ties)	-0.0015447	0.114647	0.648624
PWY-7222: guanosine deoxyribonucleotides de novo biosynthesis II	Degree(all ties)	-0.0015447	0.114647	0.648624
PWY-7197: pyrimidine deoxyribonucleotide phosphorylation	Degree(all ties)	-0.000898895	0.367377	0.88169
PWY-5101: L-isoleucine biosynthesis II	Degree(all ties)	0.00993029	0.279158	0.868726
ANAGLYCOLYSIS-PWY: glycolysis III (from glucose)	Degree(all ties)	0.000535621	0.509312	0.95587
PYRIDNUCSYN-PWY: NAD de novo biosynthesis I (from aspartate)	Degree(all ties)	-0.00134009	0.0413282	0.567943
TRPSYN-PWY: L-tryptophan biosynthesis	Degree(all ties)	-0.00104974	0.117173	0.648624
PWY-6123: inosine-5'-phosphate biosynthesis I	Degree(all ties)	0.000832509	0.349281	0.88169
PWY-7237: myo-, chiro- and scyllo-inositol degradation	Degree(all ties)	0.0138161	0.0108854	0.546519
PWY0-162: superpathway of pyrimidine ribonucleotides de novo biosynthesis	Degree(all ties)	0.00213158	0.139995	0.679181
UDPNAGSYN-PWY: UDP-N-acetyl-D-glucosamine biosynthesis I	Degree(all ties)	0.000590356	0.496639	0.95587
PWY-6270: isoprene biosynthesis I	Degree(all ties)	0.000710677	0.540081	0.95587
PHOSLIPSYN-PWY: superpathway of phospholipid biosynthesis I (bacteria)	Degree(all ties)	0.000621704	0.467516	0.946969
PWY-6124: inosine-5'-phosphate biosynthesis II	Degree(all ties)	0.000970598	0.309329	0.88062
FASYN-INITIAL-PWY: superpathway of fatty acid biosynthesis initiation (E. coli)	Degree(all ties)	-8.36e-05	0.929616	0.993168
PWY-7560: methylerythritol phosphate pathway II	Degree(all ties)	0.000880201	0.410968	0.908143
ANAEROFRUCAT-PWY: homolactic fermentation	Degree(all ties)	0.000277872	0.708464	0.993168
GLYCOGENSYNTH-PWY: glycogen biosynthesis I (from ADP-D-Glucose)	Degree(all ties)	0.000755899	0.392163	0.900605
PWY-5659: GDP-mannose biosynthesis	Degree(all ties)	0.000484694	0.722234	0.993168
PWY-1269: CMP-3-deoxy-D-manno-octulosonate biosynthesis	Degree(all ties)	-0.00204099	0.109289	0.648624
GLUCONEO-PWY: gluconeogenesis I	Degree(all ties)	-5.75e-05	0.959777	0.993168
ARG+POLYAMINE-SYN: superpathway of arginine and polyamine biosynthesis	Degree(all ties)	-0.000178173	0.904173	0.993168
GLYCOLYSIS: glycolysis I (from glucose 6-phosphate)	Degree(all ties)	-8.9e-05	0.931613	0.993168
PWY0-1298: superpathway of pyrimidine deoxyribonucleosides degradation	Degree(all ties)	0.00447331	0.0706367	0.618071
THISYN-PWY: superpathway of thiamine diphosphate biosynthesis I	Degree(all ties)	-1.38e-05	0.994307	1
PWY-6305: superpathway of putrescine biosynthesis	Degree(all ties)	0.000200734	0.869363	0.993168
PWY-6147: 6-hydroxymethyl-dihydropterin diphosphate biosynthesis I	Degree(all ties)	-0.0014294	0.292445	0.868726
PWY-7539: 6-hydroxymethyl-dihydropterin diphosphate biosynthesis III (Chlamydia)	Degree(all ties)	-0.0014834	0.272631	0.868726
PWY4FS-7: phosphatidylglycerol biosynthesis I (plastidic)	Degree(all ties)	0.00120051	0.209596	0.800814
PWY4FS-8: phosphatidylglycerol biosynthesis II (non-plastidic)	Degree(all ties)	0.00120127	0.209301	0.800814
PWY-5484: glycolysis II (from fructose 6-phosphate)	Degree(all ties)	0.000187405	0.863842	0.993168
PWY-5345: superpathway of L-methionine biosynthesis (by sulfhydrylation)	Degree(all ties)	-0.000135526	0.935993	0.993168
PWY0-1261: anhydromuropeptides recycling I	Degree(all ties)	0.000887487	0.42624	0.916041
THISYNARA-PWY: superpathway of thiamine diphosphate biosynthesis III (eukaryotes)	Degree(all ties)	4.54e-05	0.973638	0.995997
PWY-7328: superpathway of UDP-glucose-derived O-antigen building blocks biosynthesis	Degree(all ties)	-0.00124586	0.740825	0.993168
FASYN-ELONG-PWY: fatty acid elongation -- saturated	Degree(all ties)	-0.00292545	0.450064	0.93843
PWY-5971: palmitate biosynthesis (type II fatty acid synthase)	Degree(all ties)	-0.00103302	0.866357	0.993168
POLYAMSYN-PWY: superpathway of polyamine biosynthesis I	Degree(all ties)	0.00102683	0.398547	0.900605
PWY-7282: 4-amino-2-methyl-5-diphosphomethylpyrimidine biosynthesis II	Degree(all ties)	-0.00117217	0.630822	0.960479
PWY66-399: gluconeogenesis III	Degree(all ties)	0.00402817	0.062725	0.595076
SULFATE-CYS-PWY: superpathway of sulfate assimilation and cysteine biosynthesis	Degree(all ties)	-0.000136369	0.937784	0.993168
PWY-7664: oleate biosynthesis IV (anaerobic)	Degree(all ties)	-0.00294417	0.448352	0.93843
PWY-4981: L-proline biosynthesis II (from arginine)	Degree(all ties)	0.00349207	0.12181	0.648624
RHAMCAT-PWY: L-rhamnose degradation I	Degree(all ties)	-0.00178341	0.162957	0.741131
PWY-7388: octanoyl-[acyl-carrier protein] biosynthesis (mitochondria, yeast)	Degree(all ties)	-0.0042526	0.212695	0.800814
MET-SAM-PWY: superpathway of S-adenosyl-L-methionine biosynthesis	Degree(all ties)	0.000148551	0.932424	0.993168
PWY0-1061: superpathway of L-alanine biosynthesis	Degree(all ties)	0.00628435	0.402515	0.900605
PWY-5188: tetrapyrrole biosynthesis I (from glutamate)	Degree(all ties)	-0.000201564	0.846364	0.993168
PWY-5347: superpathway of L-methionine biosynthesis (transsulfuration)	Degree(all ties)	0.000121796	0.944945	0.993168
PWY-7383: anaerobic energy metabolism (invertebrates, cytosol)	Degree(all ties)	0.00333235	0.168932	0.752515
PWY-5989: stearate biosynthesis II (bacteria and plants)	Degree(all ties)	-0.00150638	0.607596	0.955919
PWY-6282: palmitoleate biosynthesis I (from (5Z)-dodec-5-enoate)	Degree(all ties)	-0.00283181	0.472742	0.946969
PWY0-862: (5Z)-dodecenoate biosynthesis I	Degree(all ties)	-0.0025537	0.388481	0.900605
HISDEG-PWY: L-histidine degradation I	Degree(all ties)	-0.00145144	0.35791	0.88169
PWY-6590: superpathway of Clostridium acetobutylicum acidogenic fermentation	Degree(all ties)	-0.0021716	0.476533	0.946969
HEXITOLDEGSUPER-PWY: superpathway of hexitol degradation (bacteria)	Degree(all ties)	0.00276113	0.257378	0.868726
METSYN-PWY: superpathway of L-homoserine and L-methionine biosynthesis	Degree(all ties)	0.000142848	0.937319	0.993168
PWY-7234: inosine-5'-phosphate biosynthesis III	Degree(all ties)	-0.000189914	0.924948	0.993168
PWY-6901: superpathway of glucose and xylose degradation	Degree(all ties)	0.00172612	0.485147	0.947099
P441-PWY: superpathway of N-acetylneuraminate degradation	Degree(all ties)	0.00193457	0.391047	0.900605
PWY0-1479: tRNA processing	Degree(all ties)	0.000181081	0.914642	0.993168
PWY-7198: pyrimidine deoxyribonucleotides de novo biosynthesis IV	Degree(all ties)	0.000433603	0.80198	0.993168
COLANSYN-PWY: colanic acid building blocks biosynthesis	Degree(all ties)	0.00166501	0.263479	0.868726
PWY0-166: superpathway of pyrimidine deoxyribonucleotides de novo biosynthesis (E. coli)	Degree(all ties)	0.00191141	0.769849	0.993168
GLYCOLYSIS-E-D: superpathway of glycolysis and the Entner-Doudoroff pathway	Degree(all ties)	5.4e-05	0.981633	0.997926
PWY-6549: L-glutamine biosynthesis III	Degree(all ties)	0.000628977	0.706281	0.993168
TCA: TCA cycle I (prokaryotic)	Degree(all ties)	0.0010749	0.47735	0.946969
COBALSYN-PWY: superpathway of adenosylcobalamin salvage from cobinamide I	Degree(all ties)	0.000716954	0.535941	0.95587
GLYCOLYSIS-TCA-GLYOX-BYPASS: superpathway of glycolysis, pyruvate dehydrogenase, TCA, and glyoxylate bypass	Degree(all ties)	0.000911909	0.902592	0.993168
CENTFERM-PWY: pyruvate fermentation to butanoate	Degree(all ties)	-0.00224952	0.457783	0.946969
PWY-7013: (S)-propane-1,2-diol degradation	Degree(all ties)	0.0110131	0.119246	0.648624
PWY-7184: pyrimidine deoxyribonucleotides de novo biosynthesis I	Degree(all ties)	0.00375941	0.531757	0.95587
FERMENTATION-PWY: mixed acid fermentation	Degree(all ties)	-0.00222079	0.340725	0.88169
PWY-6545: pyrimidine deoxyribonucleotides de novo biosynthesis III	Degree(all ties)	0.00372922	0.534529	0.95587
PWY0-781: aspartate superpathway	Degree(all ties)	0.00292583	0.499695	0.95587
PWY-6863: pyruvate fermentation to hexanol (engineered)	Degree(all ties)	0.00206791	0.542361	0.95587
DAPLYSINESYN-PWY: L-lysine biosynthesis I	Degree(all ties)	-0.000134262	0.959829	0.993168
BIOTIN-BIOSYNTHESIS-PWY: biotin biosynthesis I	Degree(all ties)	-0.00255628	0.484964	0.947099
NAGLIPASYN-PWY: lipid IVA biosynthesis (E. coli)	Degree(all ties)	-0.00377126	0.278402	0.868726
PWY-622: starch biosynthesis	Degree(all ties)	-0.00133701	0.890711	0.993168
PWY-6519: 8-amino-7-oxononanoate biosynthesis I	Degree(all ties)	-0.00250909	0.505129	0.95587
P4-PWY: superpathway of L-lysine, L-threonine and L-methionine biosynthesis I	Degree(all ties)	0.00292131	0.499725	0.95587
PWY-7323: superpathway of GDP-mannose-derived O-antigen building blocks biosynthesis	Degree(all ties)	0.000475956	0.806245	0.993168
PWY-6507: 4-deoxy-L-threo-hex-4-enopyranuronate degradation	Degree(all ties)	-0.000452116	0.762512	0.993168
PWY-6969: TCA cycle V (2-oxoglutarate synthase)	Degree(all ties)	0.000585502	0.783479	0.993168
SO4ASSIM-PWY: assimilatory sulfate reduction I	Degree(all ties)	1.77e-05	0.993262	1
P461-PWY: hexitol fermentation to lactate, formate, ethanol and acetate	Degree(all ties)	0.00654418	0.137818	0.676522
PWY-5897: superpathway of menaquinol-11 biosynthesis	Degree(all ties)	-0.00668527	0.213612	0.800814
PWY-5898: superpathway of menaquinol-12 biosynthesis	Degree(all ties)	-0.00668527	0.213612	0.800814
PWY-5899: superpathway of menaquinol-13 biosynthesis	Degree(all ties)	-0.00668527	0.213612	0.800814
PWY-6892: thiazole component of thiamine diphosphate biosynthesis I	Degree(all ties)	0.00054488	0.806162	0.993168
PWY-6353: purine nucleotides degradation II (aerobic)	Degree(all ties)	0.000831308	0.673505	0.981697
PWY4LZ-257: superpathway of fermentation (Chlamydomonas reinhardtii)	Degree(all ties)	0.00815183	0.107013	0.648624
PWY-5838: superpathway of menaquinol-8 biosynthesis I	Degree(all ties)	0.000599772	0.931532	0.993168
PWY-5723: Rubisco shunt	Degree(all ties)	0.00130559	0.843345	0.993168
PWY-7117: C4 photosynthetic carbon assimilation cycle, PEPCK type	Degree(all ties)	-0.00279538	0.288742	0.868726
PWY-5690: TCA cycle II (plants and fungi)	Degree(all ties)	0.00226138	0.117727	0.648624
PWY-241: C4 photosynthetic carbon assimilation cycle, NADP-ME type	Degree(all ties)	-0.00279735	0.302495	0.88062
PWY-5505: L-glutamate and L-glutamine biosynthesis	Degree(all ties)	7.27e-05	0.968846	0.993168
PWY66-389: phytol degradation	Degree(all ties)	-0.00373949	0.33368	0.88169
PWY-7456: &beta;-(1,4)-mannan degradation	Degree(all ties)	0.00090511	0.424859	0.916041
P105-PWY: TCA cycle IV (2-oxoglutarate decarboxylase)	Degree(all ties)	0.00412394	0.610631	0.955919
PWY-6608: guanosine nucleotides degradation III	Degree(all ties)	0.000407296	0.859698	0.993168
PENTOSE-P-PWY: pentose phosphate pathway	Degree(all ties)	0.00130433	0.642471	0.960479
PWY-5913: partial TCA cycle (obligate autotrophs)	Degree(all ties)	-0.00244847	0.35506	0.88169
PWY-6471: peptidoglycan biosynthesis IV (Enterococcus faecium)	Degree(all ties)	-0.00393508	0.372671	0.88169
PWY0-845: superpathway of pyridoxal 5'-phosphate biosynthesis and salvage	Degree(all ties)	-0.00166977	0.53573	0.95587
PWY-7254: TCA cycle VII (acetate-producers)	Degree(all ties)	0.00307881	0.642233	0.960479
TCA-GLYOX-BYPASS: superpathway of glyoxylate bypass and TCA	Degree(all ties)	0.00122402	0.863271	0.993168
P161-PWY: acetylene degradation (anaerobic)	Degree(all ties)	0.00988748	0.0745714	0.625245
HOMOSER-METSYN-PWY: L-methionine biosynthesis I	Degree(all ties)	0.000187758	0.925648	0.993168
GLYCOCAT-PWY: glycogen degradation I	Degree(all ties)	-0.00554308	0.226662	0.807286
PWY-5840: superpathway of menaquinol-7 biosynthesis	Degree(all ties)	-0.00282297	0.634708	0.960479
PWY-5845: superpathway of menaquinol-9 biosynthesis	Degree(all ties)	-0.00183988	0.83501	0.993168
PWY-5850: superpathway of menaquinol-6 biosynthesis	Degree(all ties)	-0.000365452	0.968727	0.993168
PWY-5896: superpathway of menaquinol-10 biosynthesis	Degree(all ties)	-0.00137188	0.882907	0.993168
PWY-6285: superpathway of fatty acids biosynthesis (E. coli)	Degree(all ties)	-0.00535681	0.391647	0.900605
PWY-7115: C4 photosynthetic carbon assimilation cycle, NAD-ME type	Degree(all ties)	-0.00174889	0.379957	0.890809
GLCMANNANAUT-PWY: superpathway of N-acetylglucosamine, N-acetylmannosamine and N-acetylneuraminate degradation	Degree(all ties)	0.000156367	0.905241	0.993168
DENOVOPURINE2-PWY: superpathway of purine nucleotides de novo biosynthesis II	Degree(all ties)	-0.0025247	0.7513	0.993168
PWY-5464: superpathway of cytosolic glycolysis (plants), pyruvate dehydrogenase and TCA cycle	Degree(all ties)	-0.00103048	0.765162	0.993168
ORNDEG-PWY: superpathway of ornithine degradation	Degree(all ties)	0.0052292	0.518323	0.95587
PWY-5083: NAD(P)/NADPH interconversion	Degree(all ties)	0.000207217	0.967992	0.993168
FUC-RHAMCAT-PWY: superpathway of fucose and rhamnose degradation	Degree(all ties)	0.00546811	0.373568	0.88169
GALACTUROCAT-PWY: D-galacturonate degradation I	Degree(all ties)	-0.00125394	0.350587	0.88169
PYRIDOXSYN-PWY: pyridoxal 5'-phosphate biosynthesis I	Degree(all ties)	-0.00126726	0.636749	0.960479
PWY-5861: superpathway of demethylmenaquinol-8 biosynthesis I	Degree(all ties)	0.000629746	0.925467	0.993168
P42-PWY: incomplete reductive TCA cycle	Degree(all ties)	-0.0015004	0.424722	0.916041
PRPP-PWY: superpathway of histidine, purine, and pyrimidine biosynthesis	Degree(all ties)	-0.00175348	0.825175	0.993168
PWY-6803: phosphatidylcholine acyl editing	Degree(all ties)	0.00470908	0.449315	0.93843
GOLPDLCAT-PWY: superpathway of glycerol degradation to 1,3-propanediol	Degree(all ties)	0.00114104	0.733948	0.993168
PWY-4041: &gamma;-glutamyl cycle	Degree(all ties)	0.000423028	0.812929	0.993168
PWY-5675: nitrate reduction V (assimilatory)	Degree(all ties)	0.00181402	0.778658	0.993168
PWY-821: superpathway of sulfur amino acid biosynthesis (Saccharomyces cerevisiae)	Degree(all ties)	0.00109374	0.884869	0.993168
SALVADEHYPOX-PWY: adenosine nucleotides degradation II	Degree(all ties)	0.000111874	0.961333	0.993168
PWY-7242: D-fructuronate degradation	Degree(all ties)	-0.00133326	0.307195	0.88062
GALACT-GLUCUROCAT-PWY: superpathway of hexuronide and hexuronate degradation	Degree(all ties)	-0.00124579	0.335219	0.88169
P164-PWY: purine nucleobases degradation I (anaerobic)	Degree(all ties)	0.000189758	0.927468	0.993168
GLUCOSE1PMETAB-PWY: glucose and glucose-1-phosphate degradation	Degree(all ties)	-0.000444686	0.903364	0.993168
PPGPPMET-PWY: ppGpp metabolism	Degree(all ties)	0.000509598	0.81886	0.993168
PWY-5860: superpathway of demethylmenaquinol-6 biosynthesis I	Degree(all ties)	-0.000125088	0.988828	1
PWY-5862: superpathway of demethylmenaquinol-9 biosynthesis	Degree(all ties)	-0.00159046	0.851033	0.993168
PWY-7211: superpathway of pyrimidine deoxyribonucleotides de novo biosynthesis	Degree(all ties)	0.0111482	0.0654006	0.595076
PWY0-1241: ADP-L-glycero-&beta;-D-manno-heptose biosynthesis	Degree(all ties)	0.000561055	0.775282	0.993168
GLYOXYLATE-BYPASS: glyoxylate cycle	Degree(all ties)	0.00504331	0.405606	0.903395
GLUCUROCAT-PWY: superpathway of &beta;-D-glucuronosides degradation	Degree(all ties)	-0.00132273	0.268405	0.868726
PWY-1861: formaldehyde assimilation II (assimilatory RuMP Cycle)	Degree(all ties)	0.00199922	0.637712	0.960479
PWY-5173	Degree(all ties)	0.000165697	0.968464	0.993168
PWY-6470: peptidoglycan biosynthesis V (&beta;-lactam resistance)	Degree(all ties)	-0.00166078	0.677083	0.981697
POLYAMINSYN3-PWY: superpathway of polyamine biosynthesis II	Degree(all ties)	0.000261961	0.905686	0.993168
P185-PWY: formaldehyde assimilation III (dihydroxyacetone cycle)	Degree(all ties)	0.0076561	0.287949	0.868726
PWY-5121: superpathway of geranylgeranyl diphosphate biosynthesis II (via MEP)	Degree(all ties)	-0.00572805	0.0583922	0.595076
PWY3DJ-35471: L-ascorbate biosynthesis IV (animals, D-glucuronate pathway)	Degree(all ties)	0.00944428	0.227358	0.807286
ARGDEG-PWY: superpathway of L-arginine, putrescine, and 4-aminobutanoate degradation	Degree(all ties)	0.0031475	0.68959	0.990907
ORNARGDEG-PWY: superpathway of L-arginine and L-ornithine degradation	Degree(all ties)	0.0031475	0.68959	0.990907
PWY-6284: superpathway of unsaturated fatty acids biosynthesis (E. coli)	Degree(all ties)	0.00026606	0.961493	0.993168
REDCITCYC: TCA cycle VI (Helicobacter)	Degree(all ties)	0.00546978	0.291033	0.868726
PWY-5005: biotin biosynthesis II	Degree(all ties)	-0.00584044	0.11497	0.648624
FUCCAT-PWY: fucose degradation	Degree(all ties)	-0.000124697	0.977012	0.99731
PWY-6562: norspermidine biosynthesis	Degree(all ties)	0.0106852	0.180968	0.772274
FAO-PWY: fatty acid &beta;-oxidation I (generic)	Degree(all ties)	0.00588282	0.463094	0.946969
PWY-5384: sucrose degradation IV (sucrose phosphorylase)	Degree(all ties)	0.000348032	0.873751	0.993168
PWY-7315: dTDP-N-acetylthomosamine biosynthesis	Degree(all ties)	-0.00369398	0.492316	0.953498
PWY-2723: trehalose degradation V	Degree(all ties)	-0.00470095	0.28683	0.868726
POLYISOPRENSYN-PWY: polyisoprenoid biosynthesis (E. coli)	Degree(all ties)	-0.000394455	0.934799	0.993168
PWY-7187: pyrimidine deoxyribonucleotides de novo biosynthesis II	Degree(all ties)	-0.00124772	0.863536	0.993168
PWY-5918: superpathway of heme b biosynthesis from glutamate	Degree(all ties)	-0.00559386	0.332248	0.88169
P23-PWY: reductive TCA cycle I	Degree(all ties)	-0.000877968	0.852948	0.993168
PWY-5837: 2-carboxy-1,4-naphthoquinol biosynthesis	Degree(all ties)	-0.00549902	0.275164	0.868726
GALACTARDEG-PWY: D-galactarate degradation I	Degree(all ties)	0.00306331	0.599801	0.95587
GLUCARGALACTSUPER-PWY: superpathway of D-glucarate and D-galactarate degradation	Degree(all ties)	0.00306331	0.599801	0.95587
THREOCAT-PWY: superpathway of L-threonine metabolism	Degree(all ties)	0.00743155	0.371263	0.88169
PWY-6531: mannitol cycle	Degree(all ties)	0.00748343	0.227163	0.807286
PYRIDNUCSAL-PWY: NAD salvage pathway I (PNC VI cycle)	Degree(all ties)	0.00201321	0.697971	0.993168
METH-ACETATE-PWY: methanogenesis from acetate	Degree(all ties)	0.00116684	0.783321	0.993168
P108-PWY: pyruvate fermentation to propanoate I	Degree(all ties)	0.000508431	0.782281	0.993168
HEMESYN2-PWY: heme b biosynthesis II (oxygen-independent)	Degree(all ties)	-0.000951401	0.735066	0.993168
PWY-6606: guanosine nucleotides degradation II	Degree(all ties)	0.00201305	0.413298	0.908143
AST-PWY: L-arginine degradation II (AST pathway)	Degree(all ties)	0.00440175	0.560571	0.95587
PWY-5676: acetyl-CoA fermentation to butanoate II	Degree(all ties)	-0.00161905	0.558821	0.95587
PWY-5994: palmitate biosynthesis (type I fatty acid synthase)	Degree(all ties)	0.00865111	0.327119	0.88169
PWY-5189: tetrapyrrole biosynthesis II (from glycine)	Degree(all ties)	-0.00419349	0.324461	0.88169
PWY-7269: mitochondrial NADPH production (yeast)	Degree(all ties)	0.00558173	0.477349	0.946969
GLUCARDEG-PWY: D-glucarate degradation I	Degree(all ties)	0.00205244	0.712629	0.993168
PWY-6731: starch degradation III	Degree(all ties)	-0.00526377	0.218899	0.800814
PWY-6185: 4-methylcatechol degradation (ortho cleavage)	Degree(all ties)	0.0114364	0.112205	0.648624
TEICHOICACID-PWY: poly(glycerol phosphate) wall teichoic acid biosynthesis	Degree(all ties)	0.0021055	0.27773	0.868726
PWY-5417: catechol degradation III (ortho-cleavage pathway)	Degree(all ties)	0.0117205	0.113545	0.648624
PWY-5431: aromatic compounds degradation via &beta;-ketoadipate	Degree(all ties)	0.0117205	0.113545	0.648624
PROTOCATECHUATE-ORTHO-CLEAVAGE-PWY: protocatechuate degradation II (ortho-cleavage pathway)	Degree(all ties)	0.0123224	0.10166	0.648624
FOLSYN-PWY: superpathway of tetrahydrofolate biosynthesis and salvage	Degree(all ties)	-0.000350288	0.922403	0.993168
PWY-7389: superpathway of anaerobic energy metabolism (invertebrates)	Degree(all ties)	-0.00277237	0.569865	0.95587
PWY0-1277: 3-phenylpropanoate and 3-(3-hydroxyphenyl)propanoate degradation	Degree(all ties)	0.0051016	0.512874	0.95587
PWY-6263: superpathway of menaquinol-8 biosynthesis II	Degree(all ties)	-6.58e-05	0.99343	1
CITRULBIO-PWY: L-citrulline biosynthesis	Degree(all ties)	-7.1e-05	0.989289	1
PWY-2941: L-lysine biosynthesis II	Degree(all ties)	-0.00119801	0.554503	0.95587
PWY-5181: toluene degradation III (aerobic) (via p-cresol)	Degree(all ties)	0.0111025	0.120427	0.648624
PWY-6167: flavin biosynthesis II (archaea)	Degree(all ties)	0.0126083	0.183435	0.772274
PWY0-1415: superpathway of heme b biosynthesis from uroporphyrinogen-III	Degree(all ties)	-0.00187427	0.740836	0.993168
NAD-BIOSYNTHESIS-II: NAD salvage pathway III (to nicotinamide riboside)	Degree(all ties)	0.00109171	0.724624	0.993168
P221-PWY: octane oxidation	Degree(all ties)	0.00377671	0.60822	0.955919
CATECHOL-ORTHO-CLEAVAGE-PWY: catechol degradation to &beta;-ketoadipate	Degree(all ties)	0.0118194	0.103872	0.648624
PWY-5791	Degree(all ties)	0.000517416	0.9502	0.993168
ECASYN-PWY: enterobacterial common antigen biosynthesis	Degree(all ties)	0.00466986	0.538846	0.95587
PWY-4984: urea cycle	Degree(all ties)	-9.13e-06	0.998605	1
PWY-5497: purine nucleobases degradation II (anaerobic)	Degree(all ties)	-0.00207062	0.715789	0.993168
HEME-BIOSYNTHESIS-II: heme b biosynthesis I (aerobic)	Degree(all ties)	-0.00470747	0.362387	0.88169
PWY-7392: taxadiene biosynthesis (engineered)	Degree(all ties)	-0.00123195	0.855907	0.993168
PWY-6182: superpathway of salicylate degradation	Degree(all ties)	0.0121814	0.0805123	0.637971
PWY-7385: 1,3-propanediol biosynthesis (engineered)	Degree(all ties)	-0.00131876	0.854798	0.993168
PWY0-1338: polymyxin resistance	Degree(all ties)	0.00534529	0.489717	0.952228
PWY66-398: TCA cycle III (animals)	Degree(all ties)	-0.00139368	0.760257	0.993168
PWY-6612: superpathway of tetrahydrofolate biosynthesis	Degree(all ties)	-0.000394687	0.911682	0.993168
HCAMHPDEG-PWY: 3-phenylpropanoate and 3-(3-hydroxyphenyl)propanoate degradation to 2-hydroxypentadienoate	Degree(all ties)	0.00648871	0.373246	0.88169
PWY-6690: cinnamate and 3-hydroxycinnamate degradation to 2-hydroxypentadienoate	Degree(all ties)	0.00648871	0.373246	0.88169
PWY-7384: anaerobic energy metabolism (invertebrates, mitochondrial)	Degree(all ties)	-0.0052771	0.262204	0.868726
PWY-5863: superpathway of phylloquinol biosynthesis	Degree(all ties)	-0.00192089	0.807338	0.993168
PWY-5920: superpathway of heme b biosynthesis from glycine	Degree(all ties)	0.00201442	0.792982	0.993168
PWY-7371: 1,4-dihydroxy-6-naphthoate biosynthesis II	Degree(all ties)	0.00739279	0.33781	0.88169
LACTOSECAT-PWY: lactose and galactose degradation I	Degree(all ties)	0.000671401	0.746527	0.993168
P122-PWY: heterolactic fermentation	Degree(all ties)	0.000340736	0.95849	0.993168
PWY-7210: pyrimidine deoxyribonucleotides biosynthesis from CTP	Degree(all ties)	0.0183156	0.01989	0.546519
PWY-5304: superpathway of sulfur oxidation (Acidianus ambivalens)	Degree(all ties)	0.00275803	0.317285	0.88169
PWY-5392: reductive TCA cycle II	Degree(all ties)	0.0155488	0.0405621	0.567943
PWY-7165: L-ascorbate biosynthesis VIII (engineered pathway)	Degree(all ties)	0.0182788	0.0148982	0.546519
PWY-7003: glycerol degradation to butanol	Degree(all ties)	-0.00112537	0.889872	0.993168
PWY-5367: petroselinate biosynthesis	Degree(all ties)	0.00223895	0.629418	0.960479
UBISYN-PWY: superpathway of ubiquinol-8 biosynthesis (early decarboxylation)	Degree(all ties)	0.00653629	0.36674	0.88169
PWY-5104: L-isoleucine biosynthesis IV	Degree(all ties)	-0.0027275	0.287391	0.868726
PWY-5022: 4-aminobutanoate degradation V	Degree(all ties)	0.00535283	0.298749	0.88062
ARGININE-SYN4-PWY: L-ornithine biosynthesis II	Degree(all ties)	0.00256792	0.617322	0.95724
PWY-5855: ubiquinol-7 biosynthesis (early decarboxylation)	Degree(all ties)	0.00514469	0.46578	0.946969
PWY-5856: ubiquinol-9 biosynthesis (early decarboxylation)	Degree(all ties)	0.00514469	0.46578	0.946969
PWY-5857: ubiquinol-10 biosynthesis (early decarboxylation)	Degree(all ties)	0.00514469	0.46578	0.946969
PWY-6708: ubiquinol-8 biosynthesis (early decarboxylation)	Degree(all ties)	0.00496616	0.481351	0.947099
PWY-5088: L-glutamate degradation VIII (to propanoate)	Degree(all ties)	0.00531696	0.484448	0.947099
PWY-7204: pyridoxal 5'-phosphate salvage II (plants)	Degree(all ties)	0.00733561	0.354178	0.88169
PWY-6859: all-trans-farnesol biosynthesis	Degree(all ties)	0.000252641	0.967837	0.993168
METHGLYUT-PWY: superpathway of methylglyoxal degradation	Degree(all ties)	0.00578861	0.3947	0.900605
PWY-7286: 7-(3-amino-3-carboxypropyl)-wyosine biosynthesis	Degree(all ties)	0.00483179	0.552674	0.95587
PWY-4321: L-glutamate degradation IV	Degree(all ties)	0.0094833	0.21836	0.800814
GLUDEG-I-PWY: GABA shunt	Degree(all ties)	0.00300974	0.542818	0.95587
METHANOGENESIS-PWY: methanogenesis from H2 and CO2	Degree(all ties)	0.00929113	0.244691	0.862579
PWY-7118: chitin deacetylation	Degree(all ties)	-0.000912869	0.895324	0.993168
ARGORNPROST-PWY	Degree(all ties)	0.00297494	0.59833	0.95587
PWY-5747: 2-methylcitrate cycle II	Degree(all ties)	0.00287298	0.660315	0.974561
PWY-6349: CDP-archaeol biosynthesis	Degree(all ties)	0.0105597	0.185976	0.772274
KETOGLUCONMET-PWY: ketogluconate metabolism	Degree(all ties)	0.00218476	0.758648	0.993168
PWY-6350: archaetidylinositol biosynthesis	Degree(all ties)	0.00666371	0.397251	0.900605
LPSSYN-PWY: superpathway of lipopolysaccharide biosynthesis	Degree(all ties)	0.011053	0.179612	0.772274
PWY-6823: molybdopterin biosynthesis	Degree(all ties)	0.0122262	0.162493	0.741131
P124-PWY: Bifidobacterium shunt	Degree(all ties)	-0.00619088	0.283263	0.868726
PWY0-42: 2-methylcitrate cycle I	Degree(all ties)	0.00884564	0.211137	0.800814
PWY-7245: superpathway of NAD/NADP - NADH/NADPH interconversion (yeast)	Degree(all ties)	0.0170797	0.00604391	0.546519
URSIN-PWY: ureide biosynthesis	Degree(all ties)	0.00162495	0.794893	0.993168
PWY-5514: UDP-N-acetyl-D-galactosamine biosynthesis II	Degree(all ties)	0.00907548	0.0293821	0.546519
PWY-6588: pyruvate fermentation to acetone	Degree(all ties)	-0.00248167	0.612568	0.955919
PWY-7268: cytosolic NADPH production (yeast)	Degree(all ties)	0.0172657	0.00484338	0.546519
PWY-7094: fatty acid salvage	Degree(all ties)	0.00565618	0.473087	0.946969
PWY-1541: superpathway of taurine degradation	Degree(all ties)	0.0113163	0.0311375	0.546519
VALDEG-PWY: L-valine degradation I	Degree(all ties)	0.0071748	0.0337474	0.546519
UDPNACETYLGALSYN-PWY: UDP-N-acetyl-D-glucosamine biosynthesis II	Degree(all ties)	0.00923034	0.0541138	0.595076
PWY-5030: L-histidine degradation III	Degree(all ties)	0.0103672	0.111498	0.648624
PWY-6906: chitin derivatives degradation	Degree(all ties)	0.0074417	0.0641761	0.595076
PWY-5265: peptidoglycan biosynthesis II (staphylococci)	Degree(all ties)	-0.0036195	0.698794	0.993168
PWY-5910: superpathway of geranylgeranyldiphosphate biosynthesis I (via mevalonate)	Degree(all ties)	0.00201586	0.792696	0.993168
P241-PWY: coenzyme B biosynthesis	Degree(all ties)	0.0118683	0.0122064	0.546519
PWY-6595: superpathway of guanosine nucleotides degradation (plants)	Degree(all ties)	0.00289838	0.676067	0.981697
PWY-7409: phospholipid remodeling (phosphatidylethanolamine, yeast)	Degree(all ties)	0.00776325	0.309198	0.88062
GLYCOL-GLYOXDEG-PWY: superpathway of glycol metabolism and degradation	Degree(all ties)	0.00106587	0.877434	0.993168
PWY-922: mevalonate pathway I (eukaryotes and bacteria)	Degree(all ties)	0.00353941	0.641024	0.960479
PWY-6281: L-selenocysteine biosynthesis II (archaea and eukaryotes)	Degree(all ties)	0.00260651	0.558308	0.95587
PWY-2221: Entner-Doudoroff pathway III (semi-phosphorylative)	Degree(all ties)	0.00090537	0.796203	0.993168
KDO-NAGLIPASYN-PWY: superpathway of (Kdo)2-lipid A biosynthesis	Degree(all ties)	0.00896917	0.225625	0.807286
PWY-7616: methanol oxidation to carbon dioxide	Degree(all ties)	0.0103038	0.123106	0.648624
PWY-7209: superpathway of pyrimidine ribonucleosides degradation	Degree(all ties)	-0.000916626	0.894655	0.993168
ALLANTOINDEG-PWY: superpathway of allantoin degradation in yeast	Degree(all ties)	0.0111924	0.106165	0.648624
PWY-4722: creatinine degradation II	Degree(all ties)	-3.87e-06	0.998903	1
PWY-5656: mannosylglycerate biosynthesis I	Degree(all ties)	0.00753855	0.291644	0.868726
PWY-7446: sulfoquinovose degradation I	Degree(all ties)	0.00211481	0.775503	0.993168
PWY0-1533: methylphosphonate degradation I	Degree(all ties)	0.0113295	0.106814	0.648624
PWY0-41: allantoin degradation IV (anaerobic)	Degree(all ties)	0.00720792	0.327325	0.88169
RUMP-PWY: formaldehyde oxidation I	Degree(all ties)	0.00511725	0.443676	0.93843
PWY-5705: allantoin degradation to glyoxylate III	Degree(all ties)	0.00873758	0.21423	0.800814
PWY-7039: phosphatidate metabolism, as a signaling molecule	Degree(all ties)	0.00789557	0.188528	0.776293
PWY-4702: phytate degradation I	Degree(all ties)	0.00819587	0.248457	0.868726
PWY-6630: superpathway of L-tyrosine biosynthesis	Degree(all ties)	0.00309753	0.735993	0.993168
P125-PWY: superpathway of (R,R)-butanediol biosynthesis	Degree(all ties)	-0.0122618	0.0847511	0.639841
PWY-6174: mevalonate pathway II (haloarchaea)	Degree(all ties)	-0.00218939	0.743279	0.993168
DENITRIFICATION-PWY: nitrate reduction I (denitrification)	Degree(all ties)	-0.00740462	0.304501	0.88062
PWY-5692: allantoin degradation to glyoxylate II	Degree(all ties)	0.00838622	0.218998	0.800814
URDEGR-PWY: superpathway of allantoin degradation in plants	Degree(all ties)	0.00838622	0.218998	0.800814
PWY-7391: isoprene biosynthesis II (engineered)	Degree(all ties)	-0.000412086	0.947546	0.993168
PWY-6396: superpathway of 2,3-butanediol biosynthesis	Degree(all ties)	-0.00370028	0.548738	0.95587
P621-PWY: nylon-6 oligomer degradation	Degree(all ties)	-0.0106406	0.138066	0.676522
PWY-6145: superpathway of CMP-sialic acids biosynthesis	Degree(all ties)	-0.00661581	0.325963	0.88169
PWY3O-355: stearate biosynthesis III (fungi)	Degree(all ties)	0.0111408	0.181658	0.772274
PWY66-367: ketogenesis	Degree(all ties)	0.00203573	0.705739	0.993168
PWY-3781: aerobic respiration I (cytochrome c)	Degree(all ties)	-0.0032635	0.569249	0.95587
PWY-7279: aerobic respiration II (cytochrome c) (yeast)	Degree(all ties)	-0.001825	0.730585	0.993168
3-HYDROXYPHENYLACETATE-DEGRADATION-PWY: 4-hydroxyphenylacetate degradation	Degree(all ties)	-0.000266134	0.961061	0.993168
PWY-6215: 4-chlorobenzoate degradation	Degree(all ties)	0.0015006	0.82001	0.993168
PWY1G-0: mycothiol biosynthesis	Degree(all ties)	-0.00622921	0.28449	0.868726
PWY-6876: isopropanol biosynthesis (engineered)	Degree(all ties)	-0.00503683	0.556741	0.95587
PWY-6318: L-phenylalanine degradation IV (mammalian, via side chain)	Degree(all ties)	0.00402596	0.502945	0.95587
PROPFERM-PWY: superpathway of L-alanine fermentation (Stickland reaction)	Degree(all ties)	0.00882005	0.161118	0.741131
PWY-6749: CMP-legionaminate biosynthesis I	Degree(all ties)	-0.000811023	0.897916	0.993168
PWY-6143: CMP-pseudaminate biosynthesis	Degree(all ties)	-0.00683535	0.205822	0.800814
PWY-6572: chondroitin sulfate degradation I (bacterial)	Degree(all ties)	0.0017377	0.769269	0.993168
PWY-6478: GDP-D-glycero-&alpha;-D-manno-heptose biosynthesis	Degree(all ties)	-0.0046179	0.374135	0.88169
PWY490-3: nitrate reduction VI (assimilatory)	Degree(all ties)	-0.00142771	0.736735	0.993168
PWY-6565: superpathway of polyamine biosynthesis III	Degree(all ties)	-0.00505987	0.177402	0.772274
PWY-7290: Escherichia coli serotype O86 O-antigen biosynthesis	Degree(all ties)	-0.00174564	0.374268	0.88169
P562-PWY: myo-inositol degradation I	Degree(all ties)	0.0148115	0.0216538	0.546519
PWY-5654: 2-amino-3-carboxymuconate semialdehyde degradation to 2-hydroxypentadienoate	Degree(all ties)	0.00238884	0.642933	0.960479
PWY-6210: 2-aminophenol degradation	Degree(all ties)	0.00150571	0.770281	0.993168
PWY66-388: ceramide degradation by &alpha;-oxidation	Degree(all ties)	-0.00557142	0.275722	0.868726
CRNFORCAT-PWY: creatinine degradation I	Degree(all ties)	0.0133933	0.0308945	0.546519
PWY-7332: superpathway of UDP-N-acetylglucosamine-derived O-antigen building blocks biosynthesis	Degree(all ties)	0.0066628	0.432787	0.926051
PWY5F9-12: biphenyl degradation	Degree(all ties)	0.00393968	0.425153	0.916041
PWY-7294: D-xylose degradation IV	Degree(all ties)	0.00729754	0.285799	0.868726
PWY-5028: L-histidine degradation II	Degree(all ties)	0.0139072	0.028937	0.546519
LIPASYN-PWY: phospholipases	Degree(all ties)	-0.000284245	0.925426	0.993168
PWY-7312: dTDP-&beta;-D-fucofuranose biosynthesis	Degree(all ties)	-0.00135544	0.824951	0.993168
PWY-6953: dTDP-3-acetamido-&alpha;-D-fucose biosynthesis	Degree(all ties)	0.00201195	0.594045	0.95587
PWY-6785: hydrogen production VIII	Degree(all ties)	-0.00145014	0.659823	0.974561
PWY-101: photosynthesis light reactions	Degree(all ties)	-0.00126529	0.683909	0.988541
PWY-7196: superpathway of pyrimidine ribonucleosides salvage	Degree(all ties)	0.00945432	0.0807229	0.637971
PWY0-881: superpathway of fatty acid biosynthesis I (E. coli)	Degree(all ties)	-0.00806048	0.0916146	0.648624
PWY-7200: superpathway of pyrimidine deoxyribonucleoside salvage	Degree(all ties)	0.000761043	0.89427	0.993168
PWY-6467: Kdo transfer to lipid IVA III (Chlamydia)	Degree(all ties)	-0.00343376	0.522735	0.95587
AEROBACTINSYN-PWY: aerobactin biosynthesis	Degree(all ties)	-0.0034881	0.349241	0.88169
PWY-5180: toluene degradation I (aerobic) (via o-cresol)	Degree(all ties)	-0.00129143	0.854764	0.993168
PWY-5182: toluene degradation II (aerobic) (via 4-methylcatechol)	Degree(all ties)	-0.00129143	0.854764	0.993168
PWY-7316: dTDP-N-acetylviosamine biosynthesis	Degree(all ties)	-0.00319274	0.57397	0.95587
PWY-5178: toluene degradation IV (aerobic) (via catechol)	Degree(all ties)	0.00345966	0.357478	0.88169
PWY-5183: superpathway of aerobic toluene degradation	Degree(all ties)	-0.000881243	0.31937	0.88169
PWY-5415: catechol degradation I (meta-cleavage pathway)	Degree(all ties)	0.000227548	0.964909	0.993168
PWY1F-823: leucopelargonidin and leucocyanidin biosynthesis	Degree(all ties)	-0.000389763	0.777391	0.993168
PWY-5677: succinate fermentation to butanoate	Degree(all ties)	-0.000445342	0.887013	0.993168
PWY-5751: phenylethanol biosynthesis	Degree(all ties)	0.000934048	0.57434	0.95587
PWY-6748: nitrate reduction VII (denitrification)	Degree(all ties)	-0.00426572	0.210711	0.800814
PWY-7031: protein N-glycosylation (bacterial)	Degree(all ties)	-0.000494844	0.822869	0.993168
PWY-1501: mandelate degradation I	Degree(all ties)	0.00598642	0.117824	0.648624
P165-PWY: superpathway of purines degradation in plants	Degree(all ties)	0.00138458	0.399285	0.900605
7ALPHADEHYDROX-PWY	Degree(all ties)	-0.0013804	0.606752	0.955919
PWY-7399: methylphosphonate degradation II	Degree(all ties)	8.55e-05	0.951544	0.993168
PWY-7374: 1,4-dihydroxy-6-naphthoate biosynthesis I	Degree(all ties)	-0.00120292	0.0454298	0.585806
P163-PWY: L-lysine fermentation to acetate and butanoate	Degree(all ties)	-0.00495332	0.0443809	0.585806
PWY-6138: CMP-N-acetylneuraminate biosynthesis I (eukaryotes)	Degree(all ties)	0.00258867	0.0982214	0.648624
DHGLUCONATE-PYR-CAT-PWY: glucose degradation (oxidative)	Degree(all ties)	0.00143294	0.422504	0.916041
PWY-7431: aromatic biogenic amine degradation (bacteria)	Degree(all ties)	-0.000258502	0.600833	0.95587
PWY-6313: serotonin degradation	Degree(all ties)	-0.000259355	0.599956	0.95587
PWY-6307: L-tryptophan degradation X (mammalian, via tryptamine)	Degree(all ties)	-0.00024	0.600049	0.95587
PWY-6435: 4-hydroxybenzoate biosynthesis III (plants)	Degree(all ties)	0.00061319	0.55254	0.95587
PWY-7528: L-methionine salvage cycle I (bacteria and plants)	Degree(all ties)	0.000735009	0.756028	0.993168
PWY-7527: L-methionine salvage cycle III	Degree(all ties)	0.0016723	0.516643	0.95587
PWY-4361: S-methyl-5-thio-&alpha;-D-ribose 1-phosphate degradation I	Degree(all ties)	0.00148447	0.529449	0.95587
PWY-5534: propene degradation	Degree(all ties)	0.00261604	0.271254	0.868726
TYRFUMCAT-PWY: L-tyrosine degradation I	Degree(all ties)	0.00139309	0.541408	0.95587
PWY-6107: chlorosalicylate degradation	Degree(all ties)	0.00168935	0.447634	0.93843
PWY-7218: photosynthetic 3-hydroxybutanoate biosynthesis (engineered)	Degree(all ties)	-0.00114673	0.612505	0.955919
PHOTOALL-PWY: oxygenic photosynthesis	Degree(all ties)	-0.00113094	0.564247	0.95587
PWY-7270: L-methionine salvage cycle II (plants)	Degree(all ties)	0.000823819	0.640504	0.960479
PWY-7235: superpathway of ubiquinol-6 biosynthesis (late decarboxylation)	Degree(all ties)	-0.00187461	0.342298	0.88169
PWY3O-1109	Degree(all ties)	0.00109741	0.0575011	0.595076
PWY-5754: 4-hydroxybenzoate biosynthesis I (eukaryotes)	Degree(all ties)	0.00105012	0.0570792	0.595076
PWY-6641: superpathway of sulfolactate degradation	Degree(all ties)	0.000336051	0.616397	0.95724
PWY-5870: ubiquinol-8 biosynthesis (late decarboxylation)	Degree(all ties)	-0.000241889	0.883497	0.993168
PWY-7373: superpathway of demethylmenaquinol-6 biosynthesis II	Degree(all ties)	-0.00310968	0.122843	0.648624
PWY-6724: starch degradation II	Degree(all ties)	-5.77e-05	0.889224	0.993168
PWY-181: photorespiration	Degree(all ties)	0.00167602	0.264618	0.868726
PWY-1622: formaldehyde assimilation I (serine pathway)	Degree(all ties)	0.000696385	0.589545	0.95587
PWY-5055: nicotinate degradation III	Degree(all ties)	-0.000250396	0.724281	0.993168
PWY-5156: superpathway of fatty acid biosynthesis II (plant)	Degree(all ties)	0.000529871	0.640255	0.960479
PWY-5871: ubiquinol-9 biosynthesis (late decarboxylation)	Degree(all ties)	8.26e-05	0.820662	0.993168
PWY-5873: ubiquinol-7 biosynthesis (late decarboxylation)	Degree(all ties)	8.26e-05	0.820662	0.993168
PWY-5872: ubiquinol-10 biosynthesis (late decarboxylation)	Degree(all ties)	7.94e-05	0.820662	0.993168
LEU-DEG2-PWY: L-leucine degradation I	Degree(all ties)	0.000142213	0.910797	0.993168
PWY-7317: superpathway of dTDP-glucose-derived O-antigen building blocks biosynthesis	Degree(all ties)	0.000417266	0.671696	0.981697
PWY-6148: tetrahydromethanopterin biosynthesis	Degree(all ties)	7.43e-19	1	1
PWY-6797: 6-hydroxymethyl-dihydropterin diphosphate biosynthesis II (Methanocaldococcus)	Degree(all ties)	0.00329795	0.0305454	0.546519
PWY-5420: catechol degradation II (meta-cleavage pathway)	Degree(all ties)	0.00373495	0.00414414	0.546519
PWY-5430: meta cleavage pathway of aromatic compounds	Degree(all ties)	-0.000150562	0.841346	0.993168
PWY-5419: catechol degradation to 2-hydroxypentadienoate II	Degree(all ties)	0.00342394	0.00390075	0.546519
P101-PWY: ectoine biosynthesis	Degree(all ties)	0.000457272	0.567097	0.95587
PWY-6957: mandelate degradation to acetyl-CoA	Degree(all ties)	-0.000708476	0.369675	0.88169
PWY-5306: superpathway of thiosulfate metabolism (Desulfovibrio sulfodismutans)	Degree(all ties)	-0.000301198	0.339982	0.88169
PWY-7411: phosphatidate biosynthesis (yeast)	Degree(all ties)	-0.000684201	0.292375	0.868726
PWY-5941: glycogen degradation II	Degree(all ties)	-0.000298844	0.411738	0.908143
PWY-7124: ethene biosynthesis V (engineered)	Degree(all ties)	0.000869323	0.549784	0.95587
PWY-7224: purine deoxyribonucleosides salvage	Degree(all ties)	0.00152254	0.185689	0.772274
PWY-561: superpathway of glyoxylate cycle and fatty acid degradation	Degree(all ties)	-0.000118659	0.841307	0.993168
PWY-7511: protein ubiquitination	Degree(all ties)	0.000244616	0.587301	0.95587
PWY-5381: NAD salvage (plants)	Degree(all ties)	0.000236657	0.587301	0.95587
PWY-2201: folate transformations I	Degree(all ties)	-0.000514584	0.400962	0.900605
PWY-5136: fatty acid &beta;-oxidation II (plant peroxisome)	Degree(all ties)	-7.68e-05	0.878544	0.993168
PWY66-391: fatty acid &beta;-oxidation VI (mammalian peroxisome)	Degree(all ties)	-6.69e-05	0.889098	0.993168
PWY-7337: 10-cis-heptadecenoyl-CoA degradation (yeast)	Degree(all ties)	-8.21e-05	0.863939	0.993168
PWY-7338: 10-trans-heptadecenoyl-CoA degradation (reductase-dependent, yeast)	Degree(all ties)	-8.21e-05	0.863939	0.993168
PWY-6837: fatty acid &beta;-oxidation V (unsaturated, odd number, di-isomerase-dependent)	Degree(all ties)	-7.12e-05	0.880311	0.993168
PWY-7288: fatty acid &beta;-oxidation VII (yeast peroxisome)	Degree(all ties)	-7.23e-05	0.8772	0.993168
PWY-6352: 3-phosphoinositide biosynthesis	Degree(all ties)	0.0002035	0.587301	0.95587
PWY-5067: glycogen biosynthesis II (from UDP-D-Glucose)	Degree(all ties)	0.0002035	0.587301	0.95587
PWY3O-19: ubiquinol-6 biosynthesis (late decarboxylation)	Degree(all ties)	0.00019841	0.587301	0.95587
PWY-6842: glutathione-mediated detoxification II	Degree(all ties)	0.000191428	0.587301	0.95587
PWY-6309: L-tryptophan degradation XI (mammalian, via kynurenine)	Degree(all ties)	0.000149981	0.587301	0.95587
PWY-5647: 2-nitrobenzoate degradation I	Degree(all ties)	-0.000205583	0.544469	0.95587
PWY-722: nicotinate degradation I	Degree(all ties)	0.000640741	0.0599777	0.595076
PWY-5531: 3,8-divinyl-chlorophyllide a biosynthesis II (anaerobic)	Degree(all ties)	0.000537261	0.134304	0.671518
PWY-7159: 3,8-divinyl-chlorophyllide a biosynthesis III (aerobic, light independent)	Degree(all ties)	0.000537261	0.134304	0.671518
PWY-5532: nucleoside and nucleotide degradation (archaea)	Degree(all ties)	8.28e-05	0.867655	0.993168
UNMAPPED	Clustering coefficient(all ties)	-0.0138806	0.889317	0.986577
UNINTEGRATED	Clustering coefficient(all ties)	0.0261198	0.697075	0.986577
PWY-7219: adenosine ribonucleotides de novo biosynthesis	Clustering coefficient(all ties)	-0.0882953	0.276309	0.986577
TRNA-CHARGING-PWY: tRNA charging	Clustering coefficient(all ties)	-0.0358719	0.521615	0.986577
PWY-1042: glycolysis IV	Clustering coefficient(all ties)	-0.0577903	0.531057	0.986577
PWY-5686: UMP biosynthesis I	Clustering coefficient(all ties)	-0.0740106	0.493506	0.986577
PWY-6385: peptidoglycan biosynthesis III (mycobacteria)	Clustering coefficient(all ties)	-0.0620162	0.522536	0.986577
PWY-6387: UDP-N-acetylmuramoyl-pentapeptide biosynthesis I (meso-diaminopimelate containing)	Clustering coefficient(all ties)	-0.0788961	0.44894	0.986577
DTDPRHAMSYN-PWY: dTDP-&beta;-L-rhamnose biosynthesis	Clustering coefficient(all ties)	-0.0703452	0.65019	0.986577
PWY-6386: UDP-N-acetylmuramoyl-pentapeptide biosynthesis II (lysine-containing)	Clustering coefficient(all ties)	-0.0754939	0.455339	0.986577
PEPTIDOGLYCANSYN-PWY: peptidoglycan biosynthesis I (meso-diaminopimelate containing)	Clustering coefficient(all ties)	-0.067651	0.499743	0.986577
PWY-6609: adenine and adenosine salvage III	Clustering coefficient(all ties)	-0.0480692	0.592714	0.986577
PWY-7221: guanosine ribonucleotides de novo biosynthesis	Clustering coefficient(all ties)	-0.104224	0.289192	0.986577
PWY-6700: queuosine biosynthesis I (de novo)	Clustering coefficient(all ties)	-0.0450945	0.658943	0.986577
PWY-6737: starch degradation V	Clustering coefficient(all ties)	-0.0477946	0.699067	0.986577
ILEUSYN-PWY: L-isoleucine biosynthesis I (from threonine)	Clustering coefficient(all ties)	-0.092861	0.425988	0.986577
PWY-7111: pyruvate fermentation to isobutanol (engineered)	Clustering coefficient(all ties)	-0.0785828	0.464117	0.986577
VALSYN-PWY: L-valine biosynthesis	Clustering coefficient(all ties)	-0.092861	0.425988	0.986577
NONMEVIPP-PWY: methylerythritol phosphate pathway I	Clustering coefficient(all ties)	0.0303023	0.711422	0.986577
PWY-3841: folate transformations II (plants)	Clustering coefficient(all ties)	0.00896177	0.892039	0.986577
PWY-6151: S-adenosyl-L-methionine salvage I	Clustering coefficient(all ties)	-0.0287835	0.806217	0.986577
BRANCHED-CHAIN-AA-SYN-PWY: superpathway of branched chain amino acid biosynthesis	Clustering coefficient(all ties)	-0.138069	0.2715	0.986577
PWY-5103: L-isoleucine biosynthesis III	Clustering coefficient(all ties)	-0.150246	0.248592	0.986577
PWY-6163: chorismate biosynthesis from 3-dehydroquinate	Clustering coefficient(all ties)	0.0193305	0.830727	0.986577
ARO-PWY: chorismate biosynthesis I	Clustering coefficient(all ties)	0.0440909	0.538127	0.986577
PWY-5097: L-lysine biosynthesis VI	Clustering coefficient(all ties)	-0.0577975	0.586751	0.986577
PWY-6122: 5-aminoimidazole ribonucleotide biosynthesis II	Clustering coefficient(all ties)	-0.0979967	0.389276	0.986577
PWY-6277: superpathway of 5-aminoimidazole ribonucleotide biosynthesis	Clustering coefficient(all ties)	-0.0979967	0.389276	0.986577
PWY-6121: 5-aminoimidazole ribonucleotide biosynthesis I	Clustering coefficient(all ties)	-0.0962402	0.263083	0.986577
HISTSYN-PWY: L-histidine biosynthesis	Clustering coefficient(all ties)	-0.0462227	0.665533	0.986577
GLUTORN-PWY: L-ornithine biosynthesis I	Clustering coefficient(all ties)	0.0441142	0.756572	0.986577
ARGSYNBSUB-PWY: L-arginine biosynthesis II (acetyl cycle)	Clustering coefficient(all ties)	0.0456573	0.757545	0.986577
PWY-5667: CDP-diacylglycerol biosynthesis I	Clustering coefficient(all ties)	-0.0690705	0.644301	0.986577
PWY0-1319: CDP-diacylglycerol biosynthesis II	Clustering coefficient(all ties)	-0.0690381	0.644438	0.986577
COMPLETE-ARO-PWY: superpathway of aromatic amino acid biosynthesis	Clustering coefficient(all ties)	0.02835	0.696727	0.986577
1CMET2-PWY: folate transformations III (E. coli)	Clustering coefficient(all ties)	0.0755487	0.299548	0.986577
PWY-5695: inosine 5'-phosphate degradation	Clustering coefficient(all ties)	-0.0678612	0.541261	0.986577
PWY0-1586: peptidoglycan maturation (meso-diaminopimelate containing)	Clustering coefficient(all ties)	-0.171191	0.309956	0.986577
ARGSYN-PWY: L-arginine biosynthesis I (via L-ornithine)	Clustering coefficient(all ties)	-0.002775	0.982615	0.990703
PWY-7400: L-arginine biosynthesis IV (archaebacteria)	Clustering coefficient(all ties)	-0.00769129	0.950836	0.987893
PWY-2942: L-lysine biosynthesis III	Clustering coefficient(all ties)	-0.0500559	0.658547	0.986577
COA-PWY-1: superpathway of coenzyme A biosynthesis III (mammals)	Clustering coefficient(all ties)	0.0468339	0.602687	0.986577
PWY-7229: superpathway of adenosine nucleotides de novo biosynthesis I	Clustering coefficient(all ties)	0.205815	0.0806899	0.986577
CALVIN-PWY: Calvin-Benson-Bassham cycle	Clustering coefficient(all ties)	-0.0325676	0.695078	0.986577
PWY-7199: pyrimidine deoxyribonucleosides salvage	Clustering coefficient(all ties)	0.00336079	0.965872	0.988346
RIBOSYN2-PWY: flavin biosynthesis I (bacteria and plants)	Clustering coefficient(all ties)	-0.11744	0.401075	0.986577
PWY-4242	Clustering coefficient(all ties)	0.0480371	0.601673	0.986577
COA-PWY: coenzyme A biosynthesis I (prokaryotic)	Clustering coefficient(all ties)	0.0253585	0.815944	0.986577
PWY-724: superpathway of L-lysine, L-threonine and L-methionine biosynthesis II	Clustering coefficient(all ties)	0.0965569	0.393178	0.986577
PWY66-409: superpathway of purine nucleotide salvage	Clustering coefficient(all ties)	0.288146	0.394352	0.986577
PWY-6936: seleno-amino acid biosynthesis (plants)	Clustering coefficient(all ties)	0.091513	0.619621	0.986577
PWY-6126: superpathway of adenosine nucleotides de novo biosynthesis II	Clustering coefficient(all ties)	0.229762	0.0966362	0.986577
PWY-3001: superpathway of L-isoleucine biosynthesis I	Clustering coefficient(all ties)	0.0493906	0.615001	0.986577
HSERMETANA-PWY: L-methionine biosynthesis III	Clustering coefficient(all ties)	-0.0432616	0.74096	0.986577
PWY-6527: stachyose degradation	Clustering coefficient(all ties)	-0.082459	0.564752	0.986577
PWY-6168: flavin biosynthesis III (fungi)	Clustering coefficient(all ties)	0.0407233	0.764441	0.986577
PWY-7357: thiamine phosphate formation from pyrithiamine and oxythiamine (yeast)	Clustering coefficient(all ties)	-0.0490314	0.745611	0.986577
PWY-6317: D-galactose degradation I (Leloir pathway)	Clustering coefficient(all ties)	-0.0231352	0.86083	0.986577
PWY66-422	Clustering coefficient(all ties)	-0.0156619	0.906502	0.986577
PWY0-1296: purine ribonucleosides degradation	Clustering coefficient(all ties)	0.0647475	0.62352	0.986577
PWY-7228: superpathway of guanosine nucleotides de novo biosynthesis I	Clustering coefficient(all ties)	0.223266	0.122914	0.986577
PANTOSYN-PWY: superpathway of coenzyme A biosynthesis I (bacteria)	Clustering coefficient(all ties)	0.0103014	0.914657	0.986577
PANTO-PWY: phosphopantothenate biosynthesis I	Clustering coefficient(all ties)	0.0217897	0.822371	0.986577
PWY-7208: superpathway of pyrimidine nucleobases salvage	Clustering coefficient(all ties)	0.220054	0.161258	0.986577
NONOXIPENT-PWY: pentose phosphate pathway (non-oxidative branch) I	Clustering coefficient(all ties)	0.0090111	0.958117	0.988346
PWY-841: superpathway of purine nucleotides de novo biosynthesis I	Clustering coefficient(all ties)	0.0738346	0.502269	0.986577
PWY-6125: superpathway of guanosine nucleotides de novo biosynthesis II	Clustering coefficient(all ties)	0.241715	0.113364	0.986577
THRESYN-PWY: superpathway of L-threonine biosynthesis	Clustering coefficient(all ties)	0.098961	0.431548	0.986577
SER-GLYSYN-PWY: superpathway of L-serine and glycine biosynthesis I	Clustering coefficient(all ties)	0.239228	0.216374	0.986577
PWY-5100: pyruvate fermentation to acetate and lactate II	Clustering coefficient(all ties)	0.053432	0.764739	0.986577
PWY0-1297: superpathway of purine deoxyribonucleosides degradation	Clustering coefficient(all ties)	0.359704	0.380881	0.986577
PWY-6703: preQ0 biosynthesis	Clustering coefficient(all ties)	0.138321	0.294646	0.986577
PWY-5973: cis-vaccenate biosynthesis	Clustering coefficient(all ties)	-0.00178128	0.987838	0.992736
PWY-7663: gondoate biosynthesis (anaerobic)	Clustering coefficient(all ties)	0.0157082	0.901694	0.986577
OANTIGEN-PWY: O-antigen building blocks biosynthesis (E. coli)	Clustering coefficient(all ties)	0.0175583	0.873157	0.986577
PWY-6897: thiamine diphosphate salvage II	Clustering coefficient(all ties)	-0.103686	0.511063	0.986577
PWY-5154: L-arginine biosynthesis III (via N-acetyl-L-citrulline)	Clustering coefficient(all ties)	-0.137576	0.315638	0.986577
ASPASN-PWY: superpathway of L-aspartate and L-asparagine biosynthesis	Clustering coefficient(all ties)	-0.0885697	0.627261	0.986577
PWY-7220: adenosine deoxyribonucleotides de novo biosynthesis II	Clustering coefficient(all ties)	0.291656	0.094986	0.986577
PWY-7222: guanosine deoxyribonucleotides de novo biosynthesis II	Clustering coefficient(all ties)	0.291656	0.094986	0.986577
PWY-7197: pyrimidine deoxyribonucleotide phosphorylation	Clustering coefficient(all ties)	0.300975	0.0897033	0.986577
PWY-5101: L-isoleucine biosynthesis II	Clustering coefficient(all ties)	-0.120936	0.940591	0.986577
ANAGLYCOLYSIS-PWY: glycolysis III (from glucose)	Clustering coefficient(all ties)	0.028238	0.844275	0.986577
PYRIDNUCSYN-PWY: NAD de novo biosynthesis I (from aspartate)	Clustering coefficient(all ties)	-0.0155846	0.89363	0.986577
TRPSYN-PWY: L-tryptophan biosynthesis	Clustering coefficient(all ties)	-0.0035132	0.976468	0.988573
PWY-6123: inosine-5'-phosphate biosynthesis I	Clustering coefficient(all ties)	-0.0712387	0.651043	0.986577
PWY-7237: myo-, chiro- and scyllo-inositol degradation	Clustering coefficient(all ties)	-1.56386	0.105472	0.986577
PWY0-162: superpathway of pyrimidine ribonucleotides de novo biosynthesis	Clustering coefficient(all ties)	-0.0313261	0.902595	0.986577
UDPNAGSYN-PWY: UDP-N-acetyl-D-glucosamine biosynthesis I	Clustering coefficient(all ties)	0.0543227	0.723892	0.986577
PWY-6270: isoprene biosynthesis I	Clustering coefficient(all ties)	0.174443	0.396013	0.986577
PHOSLIPSYN-PWY: superpathway of phospholipid biosynthesis I (bacteria)	Clustering coefficient(all ties)	-0.127065	0.402548	0.986577
PWY-6124: inosine-5'-phosphate biosynthesis II	Clustering coefficient(all ties)	-0.0697253	0.680042	0.986577
FASYN-INITIAL-PWY: superpathway of fatty acid biosynthesis initiation (E. coli)	Clustering coefficient(all ties)	-0.010894	0.948164	0.987893
PWY-7560: methylerythritol phosphate pathway II	Clustering coefficient(all ties)	0.0416356	0.826337	0.986577
ANAEROFRUCAT-PWY: homolactic fermentation	Clustering coefficient(all ties)	0.0162698	0.901599	0.986577
GLYCOGENSYNTH-PWY: glycogen biosynthesis I (from ADP-D-Glucose)	Clustering coefficient(all ties)	0.0417957	0.789185	0.986577
PWY-5659: GDP-mannose biosynthesis	Clustering coefficient(all ties)	0.255373	0.291939	0.986577
PWY-1269: CMP-3-deoxy-D-manno-octulosonate biosynthesis	Clustering coefficient(all ties)	-0.261784	0.245651	0.986577
GLUCONEO-PWY: gluconeogenesis I	Clustering coefficient(all ties)	0.26499	0.191153	0.986577
ARG+POLYAMINE-SYN: superpathway of arginine and polyamine biosynthesis	Clustering coefficient(all ties)	0.254583	0.330562	0.986577
GLYCOLYSIS: glycolysis I (from glucose 6-phosphate)	Clustering coefficient(all ties)	0.179291	0.329706	0.986577
PWY0-1298: superpathway of pyrimidine deoxyribonucleosides degradation	Clustering coefficient(all ties)	-0.11358	0.796406	0.986577
THISYN-PWY: superpathway of thiamine diphosphate biosynthesis I	Clustering coefficient(all ties)	-1.86461	4.44e-08	2.18e-05
PWY-6305: superpathway of putrescine biosynthesis	Clustering coefficient(all ties)	0.0914186	0.673222	0.986577
PWY-6147: 6-hydroxymethyl-dihydropterin diphosphate biosynthesis I	Clustering coefficient(all ties)	-0.147512	0.540801	0.986577
PWY-7539: 6-hydroxymethyl-dihydropterin diphosphate biosynthesis III (Chlamydia)	Clustering coefficient(all ties)	-0.147315	0.53971	0.986577
PWY4FS-7: phosphatidylglycerol biosynthesis I (plastidic)	Clustering coefficient(all ties)	-0.167155	0.325207	0.986577
PWY4FS-8: phosphatidylglycerol biosynthesis II (non-plastidic)	Clustering coefficient(all ties)	-0.167158	0.325191	0.986577
PWY-5484: glycolysis II (from fructose 6-phosphate)	Clustering coefficient(all ties)	0.193651	0.317781	0.986577
PWY-5345: superpathway of L-methionine biosynthesis (by sulfhydrylation)	Clustering coefficient(all ties)	-0.0953762	0.751536	0.986577
PWY0-1261: anhydromuropeptides recycling I	Clustering coefficient(all ties)	0.190706	0.335247	0.986577
THISYNARA-PWY: superpathway of thiamine diphosphate biosynthesis III (eukaryotes)	Clustering coefficient(all ties)	0.0586121	0.809686	0.986577
PWY-7328: superpathway of UDP-glucose-derived O-antigen building blocks biosynthesis	Clustering coefficient(all ties)	0.283374	0.674272	0.986577
FASYN-ELONG-PWY: fatty acid elongation -- saturated	Clustering coefficient(all ties)	0.539418	0.432298	0.986577
PWY-5971: palmitate biosynthesis (type II fatty acid synthase)	Clustering coefficient(all ties)	0.592448	0.588684	0.986577
POLYAMSYN-PWY: superpathway of polyamine biosynthesis I	Clustering coefficient(all ties)	0.115971	0.590784	0.986577
PWY-7282: 4-amino-2-methyl-5-diphosphomethylpyrimidine biosynthesis II	Clustering coefficient(all ties)	0.223715	0.604966	0.986577
PWY66-399: gluconeogenesis III	Clustering coefficient(all ties)	0.661218	0.0889955	0.986577
SULFATE-CYS-PWY: superpathway of sulfate assimilation and cysteine biosynthesis	Clustering coefficient(all ties)	-0.0254571	0.934767	0.986577
PWY-7664: oleate biosynthesis IV (anaerobic)	Clustering coefficient(all ties)	0.496004	0.471848	0.986577
PWY-4981: L-proline biosynthesis II (from arginine)	Clustering coefficient(all ties)	0.0569846	0.886778	0.986577
RHAMCAT-PWY: L-rhamnose degradation I	Clustering coefficient(all ties)	-0.0194852	0.931409	0.986577
PWY-7388: octanoyl-[acyl-carrier protein] biosynthesis (mitochondria, yeast)	Clustering coefficient(all ties)	0.311732	0.607994	0.986577
MET-SAM-PWY: superpathway of S-adenosyl-L-methionine biosynthesis	Clustering coefficient(all ties)	-0.0225256	0.942281	0.986577
PWY0-1061: superpathway of L-alanine biosynthesis	Clustering coefficient(all ties)	-1.23818	0.352578	0.986577
PWY-5188: tetrapyrrole biosynthesis I (from glutamate)	Clustering coefficient(all ties)	-0.0965979	0.599119	0.986577
PWY-5347: superpathway of L-methionine biosynthesis (transsulfuration)	Clustering coefficient(all ties)	-0.040775	0.896434	0.986577
PWY-7383: anaerobic energy metabolism (invertebrates, cytosol)	Clustering coefficient(all ties)	0.714789	0.0986575	0.986577
PWY-5989: stearate biosynthesis II (bacteria and plants)	Clustering coefficient(all ties)	0.180036	0.729681	0.986577
PWY-6282: palmitoleate biosynthesis I (from (5Z)-dodec-5-enoate)	Clustering coefficient(all ties)	0.469266	0.502649	0.986577
PWY0-862: (5Z)-dodecenoate biosynthesis I	Clustering coefficient(all ties)	0.305115	0.562053	0.986577
HISDEG-PWY: L-histidine degradation I	Clustering coefficient(all ties)	0.367696	0.190507	0.986577
PWY-6590: superpathway of Clostridium acetobutylicum acidogenic fermentation	Clustering coefficient(all ties)	-0.356971	0.510962	0.986577
HEXITOLDEGSUPER-PWY: superpathway of hexitol degradation (bacteria)	Clustering coefficient(all ties)	0.569858	0.188128	0.986577
METSYN-PWY: superpathway of L-homoserine and L-methionine biosynthesis	Clustering coefficient(all ties)	-0.0246232	0.939159	0.986577
PWY-7234: inosine-5'-phosphate biosynthesis III	Clustering coefficient(all ties)	0.38612	0.279924	0.986577
PWY-6901: superpathway of glucose and xylose degradation	Clustering coefficient(all ties)	0.614572	0.159825	0.986577
P441-PWY: superpathway of N-acetylneuraminate degradation	Clustering coefficient(all ties)	0.171129	0.669379	0.986577
PWY0-1479: tRNA processing	Clustering coefficient(all ties)	-0.0341538	0.9094	0.986577
PWY-7198: pyrimidine deoxyribonucleotides de novo biosynthesis IV	Clustering coefficient(all ties)	-0.0506432	0.868682	0.986577
COLANSYN-PWY: colanic acid building blocks biosynthesis	Clustering coefficient(all ties)	0.217377	0.410637	0.986577
PWY0-166: superpathway of pyrimidine deoxyribonucleotides de novo biosynthesis (E. coli)	Clustering coefficient(all ties)	-0.798836	0.490935	0.986577
GLYCOLYSIS-E-D: superpathway of glycolysis and the Entner-Doudoroff pathway	Clustering coefficient(all ties)	0.501124	0.227394	0.986577
PWY-6549: L-glutamine biosynthesis III	Clustering coefficient(all ties)	0.112994	0.702859	0.986577
TCA: TCA cycle I (prokaryotic)	Clustering coefficient(all ties)	0.115407	0.667029	0.986577
COBALSYN-PWY: superpathway of adenosylcobalamin salvage from cobinamide I	Clustering coefficient(all ties)	0.10351	0.613695	0.986577
GLYCOLYSIS-TCA-GLYOX-BYPASS: superpathway of glycolysis, pyruvate dehydrogenase, TCA, and glyoxylate bypass	Clustering coefficient(all ties)	-0.239892	0.855076	0.986577
CENTFERM-PWY: pyruvate fermentation to butanoate	Clustering coefficient(all ties)	-0.329075	0.541679	0.986577
PWY-7013: (S)-propane-1,2-diol degradation	Clustering coefficient(all ties)	0.687708	0.582447	0.986577
PWY-7184: pyrimidine deoxyribonucleotides de novo biosynthesis I	Clustering coefficient(all ties)	-0.53195	0.618066	0.986577
FERMENTATION-PWY: mixed acid fermentation	Clustering coefficient(all ties)	0.285271	0.491032	0.986577
PWY-6545: pyrimidine deoxyribonucleotides de novo biosynthesis III	Clustering coefficient(all ties)	-0.540389	0.61203	0.986577
PWY0-781: aspartate superpathway	Clustering coefficient(all ties)	-0.391226	0.611097	0.986577
PWY-6863: pyruvate fermentation to hexanol (engineered)	Clustering coefficient(all ties)	0.0661003	0.913819	0.986577
DAPLYSINESYN-PWY: L-lysine biosynthesis I	Clustering coefficient(all ties)	-0.0181245	0.969407	0.988573
BIOTIN-BIOSYNTHESIS-PWY: biotin biosynthesis I	Clustering coefficient(all ties)	0.582398	0.369544	0.986577
NAGLIPASYN-PWY: lipid IVA biosynthesis (E. coli)	Clustering coefficient(all ties)	0.130158	0.835339	0.986577
PWY-622: starch biosynthesis	Clustering coefficient(all ties)	-0.316623	0.854585	0.986577
PWY-6519: 8-amino-7-oxononanoate biosynthesis I	Clustering coefficient(all ties)	0.618432	0.354571	0.986577
P4-PWY: superpathway of L-lysine, L-threonine and L-methionine biosynthesis I	Clustering coefficient(all ties)	-0.383185	0.617913	0.986577
PWY-7323: superpathway of GDP-mannose-derived O-antigen building blocks biosynthesis	Clustering coefficient(all ties)	0.312339	0.364892	0.986577
PWY-6507: 4-deoxy-L-threo-hex-4-enopyranuronate degradation	Clustering coefficient(all ties)	0.289279	0.275217	0.986577
PWY-6969: TCA cycle V (2-oxoglutarate synthase)	Clustering coefficient(all ties)	0.315473	0.404865	0.986577
SO4ASSIM-PWY: assimilatory sulfate reduction I	Clustering coefficient(all ties)	-0.062665	0.867445	0.986577
P461-PWY: hexitol fermentation to lactate, formate, ethanol and acetate	Clustering coefficient(all ties)	-0.157227	0.84076	0.986577
PWY-5897: superpathway of menaquinol-11 biosynthesis	Clustering coefficient(all ties)	0.418923	0.662725	0.986577
PWY-5898: superpathway of menaquinol-12 biosynthesis	Clustering coefficient(all ties)	0.418923	0.662725	0.986577
PWY-5899: superpathway of menaquinol-13 biosynthesis	Clustering coefficient(all ties)	0.418923	0.662725	0.986577
PWY-6892: thiazole component of thiamine diphosphate biosynthesis I	Clustering coefficient(all ties)	-1.54994	7.8e-05	0.0191086
PWY-6353: purine nucleotides degradation II (aerobic)	Clustering coefficient(all ties)	-0.0107925	0.975391	0.988573
PWY4LZ-257: superpathway of fermentation (Chlamydomonas reinhardtii)	Clustering coefficient(all ties)	-1.44591	0.10682	0.986577
PWY-5838: superpathway of menaquinol-8 biosynthesis I	Clustering coefficient(all ties)	1.97348	0.109488	0.986577
PWY-5723: Rubisco shunt	Clustering coefficient(all ties)	-0.91947	0.430495	0.986577
PWY-7117: C4 photosynthetic carbon assimilation cycle, PEPCK type	Clustering coefficient(all ties)	0.247425	0.597502	0.986577
PWY-5690: TCA cycle II (plants and fungi)	Clustering coefficient(all ties)	0.112069	0.661559	0.986577
PWY-241: C4 photosynthetic carbon assimilation cycle, NADP-ME type	Clustering coefficient(all ties)	0.241538	0.616566	0.986577
PWY-5505: L-glutamate and L-glutamine biosynthesis	Clustering coefficient(all ties)	0.245621	0.463868	0.986577
PWY66-389: phytol degradation	Clustering coefficient(all ties)	-0.284927	0.678347	0.986577
PWY-7456: &beta;-(1,4)-mannan degradation	Clustering coefficient(all ties)	0.270173	0.180425	0.986577
P105-PWY: TCA cycle IV (2-oxoglutarate decarboxylase)	Clustering coefficient(all ties)	1.06523	0.456294	0.986577
PWY-6608: guanosine nucleotides degradation III	Clustering coefficient(all ties)	-0.109589	0.788718	0.986577
PENTOSE-P-PWY: pentose phosphate pathway	Clustering coefficient(all ties)	0.696467	0.160622	0.986577
PWY-5913: partial TCA cycle (obligate autotrophs)	Clustering coefficient(all ties)	0.132964	0.777488	0.986577
PWY-6471: peptidoglycan biosynthesis IV (Enterococcus faecium)	Clustering coefficient(all ties)	0.844093	0.282821	0.986577
PWY0-845: superpathway of pyridoxal 5'-phosphate biosynthesis and salvage	Clustering coefficient(all ties)	0.267445	0.575734	0.986577
PWY-7254: TCA cycle VII (acetate-producers)	Clustering coefficient(all ties)	-0.595262	0.60979	0.986577
TCA-GLYOX-BYPASS: superpathway of glyoxylate bypass and TCA	Clustering coefficient(all ties)	-0.147242	0.906465	0.986577
P161-PWY: acetylene degradation (anaerobic)	Clustering coefficient(all ties)	-1.27227	0.195624	0.986577
HOMOSER-METSYN-PWY: L-methionine biosynthesis I	Clustering coefficient(all ties)	-0.00848621	0.981052	0.990703
GLYCOCAT-PWY: glycogen degradation I	Clustering coefficient(all ties)	0.703727	0.394344	0.986577
PWY-5840: superpathway of menaquinol-7 biosynthesis	Clustering coefficient(all ties)	0.947894	0.369789	0.986577
PWY-5845: superpathway of menaquinol-9 biosynthesis	Clustering coefficient(all ties)	0.679287	0.663488	0.986577
PWY-5850: superpathway of menaquinol-6 biosynthesis	Clustering coefficient(all ties)	1.11867	0.497855	0.986577
PWY-5896: superpathway of menaquinol-10 biosynthesis	Clustering coefficient(all ties)	1.04096	0.527913	0.986577
PWY-6285: superpathway of fatty acids biosynthesis (E. coli)	Clustering coefficient(all ties)	1.01822	0.360673	0.986577
PWY-7115: C4 photosynthetic carbon assimilation cycle, NAD-ME type	Clustering coefficient(all ties)	0.21668	0.539315	0.986577
GLCMANNANAUT-PWY: superpathway of N-acetylglucosamine, N-acetylmannosamine and N-acetylneuraminate degradation	Clustering coefficient(all ties)	0.251051	0.28156	0.986577
DENOVOPURINE2-PWY: superpathway of purine nucleotides de novo biosynthesis II	Clustering coefficient(all ties)	2.18822	0.121812	0.986577
PWY-5464: superpathway of cytosolic glycolysis (plants), pyruvate dehydrogenase and TCA cycle	Clustering coefficient(all ties)	0.162463	0.790832	0.986577
ORNDEG-PWY: superpathway of ornithine degradation	Clustering coefficient(all ties)	0.822962	0.564678	0.986577
PWY-5083: NAD(P)/NADPH interconversion	Clustering coefficient(all ties)	1.14263	0.212066	0.986577
FUC-RHAMCAT-PWY: superpathway of fucose and rhamnose degradation	Clustering coefficient(all ties)	1.20419	0.263761	0.986577
GALACTUROCAT-PWY: D-galacturonate degradation I	Clustering coefficient(all ties)	0.415206	0.0812426	0.986577
PYRIDOXSYN-PWY: pyridoxal 5'-phosphate biosynthesis I	Clustering coefficient(all ties)	0.252717	0.594837	0.986577
PWY-5861: superpathway of demethylmenaquinol-8 biosynthesis I	Clustering coefficient(all ties)	1.90782	0.108612	0.986577
P42-PWY: incomplete reductive TCA cycle	Clustering coefficient(all ties)	0.108017	0.746401	0.986577
PRPP-PWY: superpathway of histidine, purine, and pyrimidine biosynthesis	Clustering coefficient(all ties)	2.34019	0.0976628	0.986577
PWY-6803: phosphatidylcholine acyl editing	Clustering coefficient(all ties)	-0.530279	0.628507	0.986577
GOLPDLCAT-PWY: superpathway of glycerol degradation to 1,3-propanediol	Clustering coefficient(all ties)	0.204169	0.731619	0.986577
PWY-4041: &gamma;-glutamyl cycle	Clustering coefficient(all ties)	0.347061	0.274103	0.986577
PWY-5675: nitrate reduction V (assimilatory)	Clustering coefficient(all ties)	-0.796079	0.484537	0.986577
PWY-821: superpathway of sulfur amino acid biosynthesis (Saccharomyces cerevisiae)	Clustering coefficient(all ties)	0.645962	0.628151	0.986577
SALVADEHYPOX-PWY: adenosine nucleotides degradation II	Clustering coefficient(all ties)	0.0186537	0.963682	0.988346
PWY-7242: D-fructuronate degradation	Clustering coefficient(all ties)	0.289825	0.212027	0.986577
GALACT-GLUCUROCAT-PWY: superpathway of hexuronide and hexuronate degradation	Clustering coefficient(all ties)	0.284862	0.214352	0.986577
P164-PWY: purine nucleobases degradation I (anaerobic)	Clustering coefficient(all ties)	0.323819	0.380836	0.986577
GLUCOSE1PMETAB-PWY: glucose and glucose-1-phosphate degradation	Clustering coefficient(all ties)	0.255947	0.695663	0.986577
PPGPPMET-PWY: ppGpp metabolism	Clustering coefficient(all ties)	0.489198	0.215049	0.986577
PWY-5860: superpathway of demethylmenaquinol-6 biosynthesis I	Clustering coefficient(all ties)	1.07514	0.496639	0.986577
PWY-5862: superpathway of demethylmenaquinol-9 biosynthesis	Clustering coefficient(all ties)	0.682748	0.648283	0.986577
PWY-7211: superpathway of pyrimidine deoxyribonucleotides de novo biosynthesis	Clustering coefficient(all ties)	-1.24506	0.245754	0.986577
PWY0-1241: ADP-L-glycero-&beta;-D-manno-heptose biosynthesis	Clustering coefficient(all ties)	0.0325169	0.925737	0.986577
GLYOXYLATE-BYPASS: glyoxylate cycle	Clustering coefficient(all ties)	-0.992765	0.353796	0.986577
GLUCUROCAT-PWY: superpathway of &beta;-D-glucuronosides degradation	Clustering coefficient(all ties)	0.191118	0.368698	0.986577
PWY-1861: formaldehyde assimilation II (assimilatory RuMP Cycle)	Clustering coefficient(all ties)	1.07602	0.149519	0.986577
PWY-5173	Clustering coefficient(all ties)	0.637961	0.388349	0.986577
PWY-6470: peptidoglycan biosynthesis V (&beta;-lactam resistance)	Clustering coefficient(all ties)	0.710662	0.315843	0.986577
POLYAMINSYN3-PWY: superpathway of polyamine biosynthesis II	Clustering coefficient(all ties)	0.154325	0.693248	0.986577
P185-PWY: formaldehyde assimilation III (dihydroxyacetone cycle)	Clustering coefficient(all ties)	2.30341	0.0700803	0.986577
PWY-5121: superpathway of geranylgeranyl diphosphate biosynthesis II (via MEP)	Clustering coefficient(all ties)	0.349755	0.514489	0.986577
PWY3DJ-35471: L-ascorbate biosynthesis IV (animals, D-glucuronate pathway)	Clustering coefficient(all ties)	-0.833465	0.546614	0.986577
ARGDEG-PWY: superpathway of L-arginine, putrescine, and 4-aminobutanoate degradation	Clustering coefficient(all ties)	0.740611	0.5946	0.986577
ORNARGDEG-PWY: superpathway of L-arginine and L-ornithine degradation	Clustering coefficient(all ties)	0.740611	0.5946	0.986577
PWY-6284: superpathway of unsaturated fatty acids biosynthesis (E. coli)	Clustering coefficient(all ties)	0.653161	0.505507	0.986577
REDCITCYC: TCA cycle VI (Helicobacter)	Clustering coefficient(all ties)	-0.394837	0.666482	0.986577
PWY-5005: biotin biosynthesis II	Clustering coefficient(all ties)	0.228108	0.729429	0.986577
FUCCAT-PWY: fucose degradation	Clustering coefficient(all ties)	1.50955	0.0472969	0.986577
PWY-6562: norspermidine biosynthesis	Clustering coefficient(all ties)	1.27693	0.368918	0.986577
FAO-PWY: fatty acid &beta;-oxidation I (generic)	Clustering coefficient(all ties)	0.0754984	0.957548	0.988346
PWY-5384: sucrose degradation IV (sucrose phosphorylase)	Clustering coefficient(all ties)	0.325332	0.403246	0.986577
PWY-7315: dTDP-N-acetylthomosamine biosynthesis	Clustering coefficient(all ties)	0.30372	0.750374	0.986577
PWY-2723: trehalose degradation V	Clustering coefficient(all ties)	0.694453	0.382476	0.986577
POLYISOPRENSYN-PWY: polyisoprenoid biosynthesis (E. coli)	Clustering coefficient(all ties)	1.43546	0.0908787	0.986577
PWY-7187: pyrimidine deoxyribonucleotides de novo biosynthesis II	Clustering coefficient(all ties)	1.82915	0.156604	0.986577
PWY-5918: superpathway of heme b biosynthesis from glutamate	Clustering coefficient(all ties)	0.406866	0.691898	0.986577
P23-PWY: reductive TCA cycle I	Clustering coefficient(all ties)	0.770663	0.360764	0.986577
PWY-5837: 2-carboxy-1,4-naphthoquinol biosynthesis	Clustering coefficient(all ties)	0.465837	0.604489	0.986577
GALACTARDEG-PWY: D-galactarate degradation I	Clustering coefficient(all ties)	0.465949	0.651616	0.986577
GLUCARGALACTSUPER-PWY: superpathway of D-glucarate and D-galactarate degradation	Clustering coefficient(all ties)	0.465949	0.651616	0.986577
THREOCAT-PWY: superpathway of L-threonine metabolism	Clustering coefficient(all ties)	-1.06053	0.47103	0.986577
PWY-6531: mannitol cycle	Clustering coefficient(all ties)	-0.733953	0.5006	0.986577
PYRIDNUCSAL-PWY: NAD salvage pathway I (PNC VI cycle)	Clustering coefficient(all ties)	-1.98662	0.0293953	0.986577
METH-ACETATE-PWY: methanogenesis from acetate	Clustering coefficient(all ties)	0.383504	0.609235	0.986577
P108-PWY: pyruvate fermentation to propanoate I	Clustering coefficient(all ties)	0.0332195	0.918853	0.986577
HEMESYN2-PWY: heme b biosynthesis II (oxygen-independent)	Clustering coefficient(all ties)	0.0235421	0.962508	0.988346
PWY-6606: guanosine nucleotides degradation II	Clustering coefficient(all ties)	0.271058	0.534708	0.986577
AST-PWY: L-arginine degradation II (AST pathway)	Clustering coefficient(all ties)	0.453582	0.734577	0.986577
PWY-5676: acetyl-CoA fermentation to butanoate II	Clustering coefficient(all ties)	0.484644	0.32393	0.986577
PWY-5994: palmitate biosynthesis (type I fatty acid synthase)	Clustering coefficient(all ties)	1.01812	0.517725	0.986577
PWY-5189: tetrapyrrole biosynthesis II (from glycine)	Clustering coefficient(all ties)	0.750127	0.32107	0.986577
PWY-7269: mitochondrial NADPH production (yeast)	Clustering coefficient(all ties)	0.252657	0.855558	0.986577
GLUCARDEG-PWY: D-glucarate degradation I	Clustering coefficient(all ties)	0.544081	0.580679	0.986577
PWY-6731: starch degradation III	Clustering coefficient(all ties)	0.728026	0.345349	0.986577
PWY-6185: 4-methylcatechol degradation (ortho cleavage)	Clustering coefficient(all ties)	-0.0180854	0.988684	0.992736
TEICHOICACID-PWY: poly(glycerol phosphate) wall teichoic acid biosynthesis	Clustering coefficient(all ties)	0.225151	0.512752	0.986577
PWY-5417: catechol degradation III (ortho-cleavage pathway)	Clustering coefficient(all ties)	0.503296	0.70123	0.986577
PWY-5431: aromatic compounds degradation via &beta;-ketoadipate	Clustering coefficient(all ties)	0.503296	0.70123	0.986577
PROTOCATECHUATE-ORTHO-CLEAVAGE-PWY: protocatechuate degradation II (ortho-cleavage pathway)	Clustering coefficient(all ties)	-0.408945	0.759156	0.986577
FOLSYN-PWY: superpathway of tetrahydrofolate biosynthesis and salvage	Clustering coefficient(all ties)	-1.05813	0.0987224	0.986577
PWY-7389: superpathway of anaerobic energy metabolism (invertebrates)	Clustering coefficient(all ties)	0.193513	0.824476	0.986577
PWY0-1277: 3-phenylpropanoate and 3-(3-hydroxyphenyl)propanoate degradation	Clustering coefficient(all ties)	-0.0835498	0.951603	0.987893
PWY-6263: superpathway of menaquinol-8 biosynthesis II	Clustering coefficient(all ties)	-0.514396	0.716463	0.986577
CITRULBIO-PWY: L-citrulline biosynthesis	Clustering coefficient(all ties)	0.794873	0.397022	0.986577
PWY-2941: L-lysine biosynthesis II	Clustering coefficient(all ties)	-0.162958	0.649257	0.986577
PWY-5181: toluene degradation III (aerobic) (via p-cresol)	Clustering coefficient(all ties)	0.383001	0.762098	0.986577
PWY-6167: flavin biosynthesis II (archaea)	Clustering coefficient(all ties)	0.849611	0.613089	0.986577
PWY0-1415: superpathway of heme b biosynthesis from uroporphyrinogen-III	Clustering coefficient(all ties)	0.196381	0.845407	0.986577
NAD-BIOSYNTHESIS-II: NAD salvage pathway III (to nicotinamide riboside)	Clustering coefficient(all ties)	0.460972	0.402396	0.986577
P221-PWY: octane oxidation	Clustering coefficient(all ties)	-1.15071	0.379317	0.986577
CATECHOL-ORTHO-CLEAVAGE-PWY: catechol degradation to &beta;-ketoadipate	Clustering coefficient(all ties)	-0.45077	0.726268	0.986577
PWY-5791	Clustering coefficient(all ties)	0.964416	0.510843	0.986577
ECASYN-PWY: enterobacterial common antigen biosynthesis	Clustering coefficient(all ties)	0.592225	0.659043	0.986577
PWY-4984: urea cycle	Clustering coefficient(all ties)	0.791292	0.392865	0.986577
PWY-5497: purine nucleobases degradation II (anaerobic)	Clustering coefficient(all ties)	-0.844224	0.400385	0.986577
HEME-BIOSYNTHESIS-II: heme b biosynthesis I (aerobic)	Clustering coefficient(all ties)	0.135581	0.882633	0.986577
PWY-7392: taxadiene biosynthesis (engineered)	Clustering coefficient(all ties)	1.69828	0.15516	0.986577
PWY-6182: superpathway of salicylate degradation	Clustering coefficient(all ties)	0.216986	0.8605	0.986577
PWY-7385: 1,3-propanediol biosynthesis (engineered)	Clustering coefficient(all ties)	-0.716155	0.575548	0.986577
PWY0-1338: polymyxin resistance	Clustering coefficient(all ties)	-0.362039	0.791283	0.986577
PWY66-398: TCA cycle III (animals)	Clustering coefficient(all ties)	0.634071	0.434435	0.986577
PWY-6612: superpathway of tetrahydrofolate biosynthesis	Clustering coefficient(all ties)	-0.973695	0.12458	0.986577
HCAMHPDEG-PWY: 3-phenylpropanoate and 3-(3-hydroxyphenyl)propanoate degradation to 2-hydroxypentadienoate	Clustering coefficient(all ties)	-0.141817	0.912259	0.986577
PWY-6690: cinnamate and 3-hydroxycinnamate degradation to 2-hydroxypentadienoate	Clustering coefficient(all ties)	-0.141817	0.912259	0.986577
PWY-7384: anaerobic energy metabolism (invertebrates, mitochondrial)	Clustering coefficient(all ties)	-0.11682	0.889483	0.986577
PWY-5863: superpathway of phylloquinol biosynthesis	Clustering coefficient(all ties)	0.901862	0.517486	0.986577
PWY-5920: superpathway of heme b biosynthesis from glycine	Clustering coefficient(all ties)	-0.280774	0.83642	0.986577
PWY-7371: 1,4-dihydroxy-6-naphthoate biosynthesis II	Clustering coefficient(all ties)	-0.769322	0.573949	0.986577
LACTOSECAT-PWY: lactose and galactose degradation I	Clustering coefficient(all ties)	0.324194	0.378671	0.986577
P122-PWY: heterolactic fermentation	Clustering coefficient(all ties)	-1.22009	0.29852	0.986577
PWY-7210: pyrimidine deoxyribonucleotides biosynthesis from CTP	Clustering coefficient(all ties)	0.650887	0.643279	0.986577
PWY-5304: superpathway of sulfur oxidation (Acidianus ambivalens)	Clustering coefficient(all ties)	-0.0409435	0.933329	0.986577
PWY-5392: reductive TCA cycle II	Clustering coefficient(all ties)	-0.357072	0.790865	0.986577
PWY-7165: L-ascorbate biosynthesis VIII (engineered pathway)	Clustering coefficient(all ties)	-0.745191	0.574749	0.986577
PWY-7003: glycerol degradation to butanol	Clustering coefficient(all ties)	1.86341	0.194753	0.986577
PWY-5367: petroselinate biosynthesis	Clustering coefficient(all ties)	0.416331	0.61361	0.986577
UBISYN-PWY: superpathway of ubiquinol-8 biosynthesis (early decarboxylation)	Clustering coefficient(all ties)	-0.314638	0.805935	0.986577
PWY-5104: L-isoleucine biosynthesis IV	Clustering coefficient(all ties)	0.600638	0.187984	0.986577
PWY-5022: 4-aminobutanoate degradation V	Clustering coefficient(all ties)	0.390847	0.669011	0.986577
ARGININE-SYN4-PWY: L-ornithine biosynthesis II	Clustering coefficient(all ties)	1.59372	0.0797497	0.986577
PWY-5855: ubiquinol-7 biosynthesis (early decarboxylation)	Clustering coefficient(all ties)	-0.409164	0.742654	0.986577
PWY-5856: ubiquinol-9 biosynthesis (early decarboxylation)	Clustering coefficient(all ties)	-0.409164	0.742654	0.986577
PWY-5857: ubiquinol-10 biosynthesis (early decarboxylation)	Clustering coefficient(all ties)	-0.409164	0.742654	0.986577
PWY-6708: ubiquinol-8 biosynthesis (early decarboxylation)	Clustering coefficient(all ties)	-0.407237	0.743793	0.986577
PWY-5088: L-glutamate degradation VIII (to propanoate)	Clustering coefficient(all ties)	0.116834	0.931033	0.986577
PWY-7204: pyridoxal 5'-phosphate salvage II (plants)	Clustering coefficient(all ties)	0.656009	0.638966	0.986577
PWY-6859: all-trans-farnesol biosynthesis	Clustering coefficient(all ties)	1.39206	0.207195	0.986577
METHGLYUT-PWY: superpathway of methylglyoxal degradation	Clustering coefficient(all ties)	0.377507	0.753083	0.986577
PWY-7286: 7-(3-amino-3-carboxypropyl)-wyosine biosynthesis	Clustering coefficient(all ties)	0.645463	0.654365	0.986577
PWY-4321: L-glutamate degradation IV	Clustering coefficient(all ties)	0.670447	0.623866	0.986577
GLUDEG-I-PWY: GABA shunt	Clustering coefficient(all ties)	0.804641	0.358282	0.986577
METHANOGENESIS-PWY: methanogenesis from H2 and CO2	Clustering coefficient(all ties)	0.756415	0.592969	0.986577
PWY-7118: chitin deacetylation	Clustering coefficient(all ties)	-0.440289	0.720358	0.986577
ARGORNPROST-PWY	Clustering coefficient(all ties)	0.610632	0.541381	0.986577
PWY-5747: 2-methylcitrate cycle II	Clustering coefficient(all ties)	0.438076	0.704232	0.986577
PWY-6349: CDP-archaeol biosynthesis	Clustering coefficient(all ties)	0.51144	0.717881	0.986577
KETOGLUCONMET-PWY: ketogluconate metabolism	Clustering coefficient(all ties)	-0.0449019	0.971495	0.988573
PWY-6350: archaetidylinositol biosynthesis	Clustering coefficient(all ties)	1.15448	0.407796	0.986577
LPSSYN-PWY: superpathway of lipopolysaccharide biosynthesis	Clustering coefficient(all ties)	1.43781	0.324556	0.986577
PWY-6823: molybdopterin biosynthesis	Clustering coefficient(all ties)	0.302549	0.845452	0.986577
P124-PWY: Bifidobacterium shunt	Clustering coefficient(all ties)	0.244274	0.81159	0.986577
PWY0-42: 2-methylcitrate cycle I	Clustering coefficient(all ties)	0.107769	0.931255	0.986577
PWY-7245: superpathway of NAD/NADP - NADH/NADPH interconversion (yeast)	Clustering coefficient(all ties)	-0.190262	0.863527	0.986577
URSIN-PWY: ureide biosynthesis	Clustering coefficient(all ties)	0.717361	0.517016	0.986577
PWY-5514: UDP-N-acetyl-D-galactosamine biosynthesis II	Clustering coefficient(all ties)	0.395595	0.593244	0.986577
PWY-6588: pyruvate fermentation to acetone	Clustering coefficient(all ties)	0.560335	0.519241	0.986577
PWY-7268: cytosolic NADPH production (yeast)	Clustering coefficient(all ties)	-0.235587	0.82898	0.986577
PWY-7094: fatty acid salvage	Clustering coefficient(all ties)	0.433765	0.756257	0.986577
PWY-1541: superpathway of taurine degradation	Clustering coefficient(all ties)	0.86394	0.353713	0.986577
VALDEG-PWY: L-valine degradation I	Clustering coefficient(all ties)	-0.398822	0.505369	0.986577
UDPNACETYLGALSYN-PWY: UDP-N-acetyl-D-glucosamine biosynthesis II	Clustering coefficient(all ties)	0.30937	0.715045	0.986577
PWY-5030: L-histidine degradation III	Clustering coefficient(all ties)	0.939457	0.414614	0.986577
PWY-6906: chitin derivatives degradation	Clustering coefficient(all ties)	0.570572	0.420738	0.986577
PWY-5265: peptidoglycan biosynthesis II (staphylococci)	Clustering coefficient(all ties)	-2.04525	0.218126	0.986577
PWY-5910: superpathway of geranylgeranyldiphosphate biosynthesis I (via mevalonate)	Clustering coefficient(all ties)	-0.63229	0.64237	0.986577
P241-PWY: coenzyme B biosynthesis	Clustering coefficient(all ties)	0.286616	0.733593	0.986577
PWY-6595: superpathway of guanosine nucleotides degradation (plants)	Clustering coefficient(all ties)	1.10138	0.370102	0.986577
PWY-7409: phospholipid remodeling (phosphatidylethanolamine, yeast)	Clustering coefficient(all ties)	1.47065	0.276429	0.986577
GLYCOL-GLYOXDEG-PWY: superpathway of glycol metabolism and degradation	Clustering coefficient(all ties)	0.965168	0.429657	0.986577
PWY-922: mevalonate pathway I (eukaryotes and bacteria)	Clustering coefficient(all ties)	-0.955024	0.478747	0.986577
PWY-6281: L-selenocysteine biosynthesis II (archaea and eukaryotes)	Clustering coefficient(all ties)	0.0626335	0.936633	0.986577
PWY-2221: Entner-Doudoroff pathway III (semi-phosphorylative)	Clustering coefficient(all ties)	-0.295918	0.635437	0.986577
KDO-NAGLIPASYN-PWY: superpathway of (Kdo)2-lipid A biosynthesis	Clustering coefficient(all ties)	0.260921	0.841928	0.986577
PWY-7616: methanol oxidation to carbon dioxide	Clustering coefficient(all ties)	1.24735	0.293348	0.986577
PWY-7209: superpathway of pyrimidine ribonucleosides degradation	Clustering coefficient(all ties)	-0.726544	0.552698	0.986577
ALLANTOINDEG-PWY: superpathway of allantoin degradation in yeast	Clustering coefficient(all ties)	0.806859	0.51112	0.986577
PWY-4722: creatinine degradation II	Clustering coefficient(all ties)	-0.320762	0.523615	0.986577
PWY-5656: mannosylglycerate biosynthesis I	Clustering coefficient(all ties)	-0.409154	0.746271	0.986577
PWY-7446: sulfoquinovose degradation I	Clustering coefficient(all ties)	1.13808	0.384758	0.986577
PWY0-1533: methylphosphonate degradation I	Clustering coefficient(all ties)	0.668273	0.591407	0.986577
PWY0-41: allantoin degradation IV (anaerobic)	Clustering coefficient(all ties)	-0.150254	0.908227	0.986577
RUMP-PWY: formaldehyde oxidation I	Clustering coefficient(all ties)	0.882736	0.455657	0.986577
PWY-5705: allantoin degradation to glyoxylate III	Clustering coefficient(all ties)	0.905287	0.46734	0.986577
PWY-7039: phosphatidate metabolism, as a signaling molecule	Clustering coefficient(all ties)	2.43954	0.022326	0.986577
PWY-4702: phytate degradation I	Clustering coefficient(all ties)	-0.8621	0.491504	0.986577
PWY-6630: superpathway of L-tyrosine biosynthesis	Clustering coefficient(all ties)	2.31152	0.154956	0.986577
P125-PWY: superpathway of (R,R)-butanediol biosynthesis	Clustering coefficient(all ties)	-1.69769	0.177855	0.986577
PWY-6174: mevalonate pathway II (haloarchaea)	Clustering coefficient(all ties)	0.482765	0.684692	0.986577
DENITRIFICATION-PWY: nitrate reduction I (denitrification)	Clustering coefficient(all ties)	-0.251143	0.844327	0.986577
PWY-5692: allantoin degradation to glyoxylate II	Clustering coefficient(all ties)	0.0940247	0.938034	0.986577
URDEGR-PWY: superpathway of allantoin degradation in plants	Clustering coefficient(all ties)	0.0940247	0.938034	0.986577
PWY-7391: isoprene biosynthesis II (engineered)	Clustering coefficient(all ties)	-0.394995	0.723356	0.986577
PWY-6396: superpathway of 2,3-butanediol biosynthesis	Clustering coefficient(all ties)	0.890722	0.416337	0.986577
P621-PWY: nylon-6 oligomer degradation	Clustering coefficient(all ties)	0.139057	0.913355	0.986577
PWY-6145: superpathway of CMP-sialic acids biosynthesis	Clustering coefficient(all ties)	1.5914	0.185951	0.986577
PWY3O-355: stearate biosynthesis III (fungi)	Clustering coefficient(all ties)	1.86532	0.206393	0.986577
PWY66-367: ketogenesis	Clustering coefficient(all ties)	-0.432518	0.653586	0.986577
PWY-3781: aerobic respiration I (cytochrome c)	Clustering coefficient(all ties)	-0.487429	0.631321	0.986577
PWY-7279: aerobic respiration II (cytochrome c) (yeast)	Clustering coefficient(all ties)	-0.111243	0.905716	0.986577
3-HYDROXYPHENYLACETATE-DEGRADATION-PWY: 4-hydroxyphenylacetate degradation	Clustering coefficient(all ties)	-0.228629	0.813234	0.986577
PWY-6215: 4-chlorobenzoate degradation	Clustering coefficient(all ties)	1.42739	0.221183	0.986577
PWY1G-0: mycothiol biosynthesis	Clustering coefficient(all ties)	1.6312	0.116893	0.986577
PWY-6876: isopropanol biosynthesis (engineered)	Clustering coefficient(all ties)	2.3584	0.120501	0.986577
PWY-6318: L-phenylalanine degradation IV (mammalian, via side chain)	Clustering coefficient(all ties)	0.507363	0.63399	0.986577
PROPFERM-PWY: superpathway of L-alanine fermentation (Stickland reaction)	Clustering coefficient(all ties)	-0.213902	0.848993	0.986577
PWY-6749: CMP-legionaminate biosynthesis I	Clustering coefficient(all ties)	1.12412	0.31845	0.986577
PWY-6143: CMP-pseudaminate biosynthesis	Clustering coefficient(all ties)	1.24476	0.194378	0.986577
PWY-6572: chondroitin sulfate degradation I (bacterial)	Clustering coefficient(all ties)	0.14743	0.888625	0.986577
PWY-6478: GDP-D-glycero-&alpha;-D-manno-heptose biosynthesis	Clustering coefficient(all ties)	0.413015	0.654981	0.986577
PWY490-3: nitrate reduction VI (assimilatory)	Clustering coefficient(all ties)	0.443579	0.557501	0.986577
PWY-6565: superpathway of polyamine biosynthesis III	Clustering coefficient(all ties)	-0.60768	0.364136	0.986577
PWY-7290: Escherichia coli serotype O86 O-antigen biosynthesis	Clustering coefficient(all ties)	-0.107478	0.76072	0.986577
P562-PWY: myo-inositol degradation I	Clustering coefficient(all ties)	-0.415175	0.717095	0.986577
PWY-5654: 2-amino-3-carboxymuconate semialdehyde degradation to 2-hydroxypentadienoate	Clustering coefficient(all ties)	0.926547	0.308994	0.986577
PWY-6210: 2-aminophenol degradation	Clustering coefficient(all ties)	1.2271	0.178049	0.986577
PWY66-388: ceramide degradation by &alpha;-oxidation	Clustering coefficient(all ties)	2.01035	0.0264909	0.986577
CRNFORCAT-PWY: creatinine degradation I	Clustering coefficient(all ties)	0.765349	0.485531	0.986577
PWY-7332: superpathway of UDP-N-acetylglucosamine-derived O-antigen building blocks biosynthesis	Clustering coefficient(all ties)	2.98329	0.0473185	0.986577
PWY5F9-12: biphenyl degradation	Clustering coefficient(all ties)	0.259425	0.766899	0.986577
PWY-7294: D-xylose degradation IV	Clustering coefficient(all ties)	-0.296929	0.8064	0.986577
PWY-5028: L-histidine degradation II	Clustering coefficient(all ties)	-0.0615468	0.956442	0.988346
LIPASYN-PWY: phospholipases	Clustering coefficient(all ties)	-0.333658	0.539209	0.986577
PWY-7312: dTDP-&beta;-D-fucofuranose biosynthesis	Clustering coefficient(all ties)	2.68409	0.0133114	0.986577
PWY-6953: dTDP-3-acetamido-&alpha;-D-fucose biosynthesis	Clustering coefficient(all ties)	-0.195532	0.771196	0.986577
PWY-6785: hydrogen production VIII	Clustering coefficient(all ties)	0.94809	0.104648	0.986577
PWY-101: photosynthesis light reactions	Clustering coefficient(all ties)	0.897946	0.103491	0.986577
PWY-7196: superpathway of pyrimidine ribonucleosides salvage	Clustering coefficient(all ties)	-0.0408507	0.966159	0.988346
PWY0-881: superpathway of fatty acid biosynthesis I (E. coli)	Clustering coefficient(all ties)	0.786628	0.349045	0.986577
PWY-7200: superpathway of pyrimidine deoxyribonucleoside salvage	Clustering coefficient(all ties)	0.31603	0.756937	0.986577
PWY-6467: Kdo transfer to lipid IVA III (Chlamydia)	Clustering coefficient(all ties)	0.909655	0.340163	0.986577
AEROBACTINSYN-PWY: aerobactin biosynthesis	Clustering coefficient(all ties)	0.31559	0.635333	0.986577
PWY-5180: toluene degradation I (aerobic) (via o-cresol)	Clustering coefficient(all ties)	0.630324	0.615804	0.986577
PWY-5182: toluene degradation II (aerobic) (via 4-methylcatechol)	Clustering coefficient(all ties)	0.630324	0.615804	0.986577
PWY-7316: dTDP-N-acetylviosamine biosynthesis	Clustering coefficient(all ties)	0.250153	0.804077	0.986577
PWY-5178: toluene degradation IV (aerobic) (via catechol)	Clustering coefficient(all ties)	0.613183	0.359545	0.986577
PWY-5183: superpathway of aerobic toluene degradation	Clustering coefficient(all ties)	0.094924	0.55205	0.986577
PWY-5415: catechol degradation I (meta-cleavage pathway)	Clustering coefficient(all ties)	0.795952	0.387695	0.986577
PWY1F-823: leucopelargonidin and leucocyanidin biosynthesis	Clustering coefficient(all ties)	-0.145212	0.559101	0.986577
PWY-5677: succinate fermentation to butanoate	Clustering coefficient(all ties)	0.475961	0.394303	0.986577
PWY-5751: phenylethanol biosynthesis	Clustering coefficient(all ties)	0.025253	0.932775	0.986577
PWY-6748: nitrate reduction VII (denitrification)	Clustering coefficient(all ties)	0.403697	0.505837	0.986577
PWY-7031: protein N-glycosylation (bacterial)	Clustering coefficient(all ties)	0.274287	0.491368	0.986577
PWY-1501: mandelate degradation I	Clustering coefficient(all ties)	-0.0955548	0.888459	0.986577
P165-PWY: superpathway of purines degradation in plants	Clustering coefficient(all ties)	0.046167	0.876168	0.986577
7ALPHADEHYDROX-PWY	Clustering coefficient(all ties)	0.0826429	0.861629	0.986577
PWY-7399: methylphosphonate degradation II	Clustering coefficient(all ties)	-0.122192	0.628307	0.986577
PWY-7374: 1,4-dihydroxy-6-naphthoate biosynthesis I	Clustering coefficient(all ties)	-0.020283	0.849241	0.986577
P163-PWY: L-lysine fermentation to acetate and butanoate	Clustering coefficient(all ties)	0.412988	0.35295	0.986577
PWY-6138: CMP-N-acetylneuraminate biosynthesis I (eukaryotes)	Clustering coefficient(all ties)	-0.0208662	0.940595	0.986577
DHGLUCONATE-PYR-CAT-PWY: glucose degradation (oxidative)	Clustering coefficient(all ties)	0.099897	0.75652	0.986577
PWY-7431: aromatic biogenic amine degradation (bacteria)	Clustering coefficient(all ties)	0.00920748	0.91735	0.986577
PWY-6313: serotonin degradation	Clustering coefficient(all ties)	0.00929115	0.916675	0.986577
PWY-6307: L-tryptophan degradation X (mammalian, via tryptamine)	Clustering coefficient(all ties)	0.00859927	0.916682	0.986577
PWY-6435: 4-hydroxybenzoate biosynthesis III (plants)	Clustering coefficient(all ties)	-0.163203	0.324562	0.986577
PWY-7528: L-methionine salvage cycle I (bacteria and plants)	Clustering coefficient(all ties)	-0.209582	0.619113	0.986577
PWY-7527: L-methionine salvage cycle III	Clustering coefficient(all ties)	-0.1646	0.720218	0.986577
PWY-4361: S-methyl-5-thio-&alpha;-D-ribose 1-phosphate degradation I	Clustering coefficient(all ties)	-0.146319	0.727989	0.986577
PWY-5534: propene degradation	Clustering coefficient(all ties)	-0.0634826	0.881232	0.986577
TYRFUMCAT-PWY: L-tyrosine degradation I	Clustering coefficient(all ties)	0.167963	0.683063	0.986577
PWY-6107: chlorosalicylate degradation	Clustering coefficient(all ties)	-0.160197	0.687576	0.986577
PWY-7218: photosynthetic 3-hydroxybutanoate biosynthesis (engineered)	Clustering coefficient(all ties)	0.675556	0.0947099	0.986577
PHOTOALL-PWY: oxygenic photosynthesis	Clustering coefficient(all ties)	0.598943	0.0872715	0.986577
PWY-7270: L-methionine salvage cycle II (plants)	Clustering coefficient(all ties)	-0.121427	0.701484	0.986577
PWY-7235: superpathway of ubiquinol-6 biosynthesis (late decarboxylation)	Clustering coefficient(all ties)	-0.284147	0.413412	0.986577
PWY3O-1109	Clustering coefficient(all ties)	-0.084299	0.413162	0.986577
PWY-5754: 4-hydroxybenzoate biosynthesis I (eukaryotes)	Clustering coefficient(all ties)	-0.0806914	0.412246	0.986577
PWY-6641: superpathway of sulfolactate degradation	Clustering coefficient(all ties)	-0.065895	0.585935	0.986577
PWY-5870: ubiquinol-8 biosynthesis (late decarboxylation)	Clustering coefficient(all ties)	-0.114728	0.688819	0.986577
PWY-7373: superpathway of demethylmenaquinol-6 biosynthesis II	Clustering coefficient(all ties)	-0.173734	0.617979	0.986577
PWY-6724: starch degradation II	Clustering coefficient(all ties)	0.0341211	0.647649	0.986577
PWY-181: photorespiration	Clustering coefficient(all ties)	-0.0302908	0.911006	0.986577
PWY-1622: formaldehyde assimilation I (serine pathway)	Clustering coefficient(all ties)	0.0147996	0.949308	0.987893
PWY-5055: nicotinate degradation III	Clustering coefficient(all ties)	0.211161	0.0988272	0.986577
PWY-5156: superpathway of fatty acid biosynthesis II (plant)	Clustering coefficient(all ties)	0.0529816	0.795545	0.986577
PWY-5871: ubiquinol-9 biosynthesis (late decarboxylation)	Clustering coefficient(all ties)	-0.0461064	0.482989	0.986577
PWY-5873: ubiquinol-7 biosynthesis (late decarboxylation)	Clustering coefficient(all ties)	-0.0461064	0.482989	0.986577
PWY-5872: ubiquinol-10 biosynthesis (late decarboxylation)	Clustering coefficient(all ties)	-0.0443173	0.482989	0.986577
LEU-DEG2-PWY: L-leucine degradation I	Clustering coefficient(all ties)	0.237309	0.299745	0.986577
PWY-7317: superpathway of dTDP-glucose-derived O-antigen building blocks biosynthesis	Clustering coefficient(all ties)	0.0345992	0.843812	0.986577
PWY-6148: tetrahydromethanopterin biosynthesis	Clustering coefficient(all ties)	-1.11e-15	1	1
PWY-6797: 6-hydroxymethyl-dihydropterin diphosphate biosynthesis II (Methanocaldococcus)	Clustering coefficient(all ties)	0.247923	0.367679	0.986577
PWY-5420: catechol degradation II (meta-cleavage pathway)	Clustering coefficient(all ties)	0.117374	0.61851	0.986577
PWY-5430: meta cleavage pathway of aromatic compounds	Clustering coefficient(all ties)	0.0972049	0.469368	0.986577
PWY-5419: catechol degradation to 2-hydroxypentadienoate II	Clustering coefficient(all ties)	0.106405	0.620102	0.986577
P101-PWY: ectoine biosynthesis	Clustering coefficient(all ties)	-0.00033891	0.998123	1
PWY-6957: mandelate degradation to acetyl-CoA	Clustering coefficient(all ties)	0.100093	0.48221	0.986577
PWY-5306: superpathway of thiosulfate metabolism (Desulfovibrio sulfodismutans)	Clustering coefficient(all ties)	-0.00737862	0.896886	0.986577
PWY-7411: phosphatidate biosynthesis (yeast)	Clustering coefficient(all ties)	-0.0268307	0.818941	0.986577
PWY-5941: glycogen degradation II	Clustering coefficient(all ties)	0.00220002	0.973273	0.988573
PWY-7124: ethene biosynthesis V (engineered)	Clustering coefficient(all ties)	0.151921	0.562188	0.986577
PWY-7224: purine deoxyribonucleosides salvage	Clustering coefficient(all ties)	-0.129271	0.530458	0.986577
PWY-561: superpathway of glyoxylate cycle and fatty acid degradation	Clustering coefficient(all ties)	0.0827012	0.438972	0.986577
PWY-7511: protein ubiquitination	Clustering coefficient(all ties)	0.0313149	0.700033	0.986577
PWY-5381: NAD salvage (plants)	Clustering coefficient(all ties)	0.030296	0.700033	0.986577
PWY-2201: folate transformations I	Clustering coefficient(all ties)	-0.0300627	0.785577	0.986577
PWY-5136: fatty acid &beta;-oxidation II (plant peroxisome)	Clustering coefficient(all ties)	0.068568	0.449273	0.986577
PWY66-391: fatty acid &beta;-oxidation VI (mammalian peroxisome)	Clustering coefficient(all ties)	0.0649867	0.452313	0.986577
PWY-7337: 10-cis-heptadecenoyl-CoA degradation (yeast)	Clustering coefficient(all ties)	0.0659767	0.445154	0.986577
PWY-7338: 10-trans-heptadecenoyl-CoA degradation (reductase-dependent, yeast)	Clustering coefficient(all ties)	0.0659767	0.445154	0.986577
PWY-6837: fatty acid &beta;-oxidation V (unsaturated, odd number, di-isomerase-dependent)	Clustering coefficient(all ties)	0.0644334	0.449778	0.986577
PWY-7288: fatty acid &beta;-oxidation VII (yeast peroxisome)	Clustering coefficient(all ties)	0.0639336	0.44889	0.986577
PWY-6352: 3-phosphoinositide biosynthesis	Clustering coefficient(all ties)	0.0260513	0.700033	0.986577
PWY-5067: glycogen biosynthesis II (from UDP-D-Glucose)	Clustering coefficient(all ties)	0.0260513	0.700033	0.986577
PWY3O-19: ubiquinol-6 biosynthesis (late decarboxylation)	Clustering coefficient(all ties)	0.0253997	0.700033	0.986577
PWY-6842: glutathione-mediated detoxification II	Clustering coefficient(all ties)	0.024506	0.700033	0.986577
PWY-6309: L-tryptophan degradation XI (mammalian, via kynurenine)	Clustering coefficient(all ties)	0.0192	0.700033	0.986577
PWY-5647: 2-nitrobenzoate degradation I	Clustering coefficient(all ties)	0.11433	0.0614258	0.986577
PWY-722: nicotinate degradation I	Clustering coefficient(all ties)	-0.0132731	0.829074	0.986577
PWY-5531: 3,8-divinyl-chlorophyllide a biosynthesis II (anaerobic)	Clustering coefficient(all ties)	-0.0132268	0.838113	0.986577
PWY-7159: 3,8-divinyl-chlorophyllide a biosynthesis III (aerobic, light independent)	Clustering coefficient(all ties)	-0.0132268	0.838113	0.986577
PWY-5532: nucleoside and nucleotide degradation (archaea)	Clustering coefficient(all ties)	0.0451785	0.611518	0.986577
UNMAPPED	Betweeness(all ties)	0.00239559	0.499979	0.990863
UNINTEGRATED	Betweeness(all ties)	-0.00167595	0.484162	0.990863
PWY-7219: adenosine ribonucleotides de novo biosynthesis	Betweeness(all ties)	-0.00487341	0.0876038	0.990863
TRNA-CHARGING-PWY: tRNA charging	Betweeness(all ties)	-0.000635581	0.749375	0.990863
PWY-1042: glycolysis IV	Betweeness(all ties)	-0.00278206	0.397183	0.990863
PWY-5686: UMP biosynthesis I	Betweeness(all ties)	-0.00496589	0.195809	0.990863
PWY-6385: peptidoglycan biosynthesis III (mycobacteria)	Betweeness(all ties)	-0.00481017	0.163564	0.990863
PWY-6387: UDP-N-acetylmuramoyl-pentapeptide biosynthesis I (meso-diaminopimelate containing)	Betweeness(all ties)	-0.00591221	0.110901	0.990863
DTDPRHAMSYN-PWY: dTDP-&beta;-L-rhamnose biosynthesis	Betweeness(all ties)	-0.00632282	0.253559	0.990863
PWY-6386: UDP-N-acetylmuramoyl-pentapeptide biosynthesis II (lysine-containing)	Betweeness(all ties)	-0.00545036	0.129401	0.990863
PEPTIDOGLYCANSYN-PWY: peptidoglycan biosynthesis I (meso-diaminopimelate containing)	Betweeness(all ties)	-0.00561232	0.115644	0.990863
PWY-6609: adenine and adenosine salvage III	Betweeness(all ties)	-0.00684515	0.031578	0.990863
PWY-7221: guanosine ribonucleotides de novo biosynthesis	Betweeness(all ties)	-0.00553476	0.113489	0.990863
PWY-6700: queuosine biosynthesis I (de novo)	Betweeness(all ties)	-0.00572765	0.115231	0.990863
PWY-6737: starch degradation V	Betweeness(all ties)	0.0067744	0.124837	0.990863
ILEUSYN-PWY: L-isoleucine biosynthesis I (from threonine)	Betweeness(all ties)	-0.0050853	0.2212	0.990863
PWY-7111: pyruvate fermentation to isobutanol (engineered)	Betweeness(all ties)	-0.0060664	0.112175	0.990863
VALSYN-PWY: L-valine biosynthesis	Betweeness(all ties)	-0.0050853	0.2212	0.990863
NONMEVIPP-PWY: methylerythritol phosphate pathway I	Betweeness(all ties)	-0.00272528	0.347375	0.990863
PWY-3841: folate transformations II (plants)	Betweeness(all ties)	-0.00321644	0.167459	0.990863
PWY-6151: S-adenosyl-L-methionine salvage I	Betweeness(all ties)	-0.00303304	0.467826	0.990863
BRANCHED-CHAIN-AA-SYN-PWY: superpathway of branched chain amino acid biosynthesis	Betweeness(all ties)	-0.00514452	0.251311	0.990863
PWY-5103: L-isoleucine biosynthesis III	Betweeness(all ties)	-0.00538015	0.247656	0.990863
PWY-6163: chorismate biosynthesis from 3-dehydroquinate	Betweeness(all ties)	-0.00166963	0.60249	0.990863
ARO-PWY: chorismate biosynthesis I	Betweeness(all ties)	-0.000187255	0.941509	0.990863
PWY-5097: L-lysine biosynthesis VI	Betweeness(all ties)	-0.00492168	0.193156	0.990863
PWY-6122: 5-aminoimidazole ribonucleotide biosynthesis II	Betweeness(all ties)	-0.00517147	0.202351	0.990863
PWY-6277: superpathway of 5-aminoimidazole ribonucleotide biosynthesis	Betweeness(all ties)	-0.00517147	0.202351	0.990863
PWY-6121: 5-aminoimidazole ribonucleotide biosynthesis I	Betweeness(all ties)	0.0053352	0.0823579	0.990863
HISTSYN-PWY: L-histidine biosynthesis	Betweeness(all ties)	-0.00236676	0.532687	0.990863
GLUTORN-PWY: L-ornithine biosynthesis I	Betweeness(all ties)	0.00293472	0.563227	0.990863
ARGSYNBSUB-PWY: L-arginine biosynthesis II (acetyl cycle)	Betweeness(all ties)	0.00337939	0.522734	0.990863
PWY-5667: CDP-diacylglycerol biosynthesis I	Betweeness(all ties)	-0.00304155	0.570129	0.990863
PWY0-1319: CDP-diacylglycerol biosynthesis II	Betweeness(all ties)	-0.00304678	0.569444	0.990863
COMPLETE-ARO-PWY: superpathway of aromatic amino acid biosynthesis	Betweeness(all ties)	-0.000437567	0.8659	0.990863
1CMET2-PWY: folate transformations III (E. coli)	Betweeness(all ties)	-0.00284302	0.271451	0.990863
PWY-5695: inosine 5'-phosphate degradation	Betweeness(all ties)	-0.00583988	0.140703	0.990863
PWY0-1586: peptidoglycan maturation (meso-diaminopimelate containing)	Betweeness(all ties)	-0.00154872	0.792597	0.990863
ARGSYN-PWY: L-arginine biosynthesis I (via L-ornithine)	Betweeness(all ties)	0.00268921	0.554776	0.990863
PWY-7400: L-arginine biosynthesis IV (archaebacteria)	Betweeness(all ties)	0.00262667	0.555871	0.990863
PWY-2942: L-lysine biosynthesis III	Betweeness(all ties)	-0.00504787	0.211283	0.990863
COA-PWY-1: superpathway of coenzyme A biosynthesis III (mammals)	Betweeness(all ties)	-0.00220521	0.489647	0.990863
PWY-7229: superpathway of adenosine nucleotides de novo biosynthesis I	Betweeness(all ties)	-0.00265827	0.52313	0.990863
CALVIN-PWY: Calvin-Benson-Bassham cycle	Betweeness(all ties)	0.00462657	0.118838	0.990863
PWY-7199: pyrimidine deoxyribonucleosides salvage	Betweeness(all ties)	-0.00380457	0.171771	0.990863
RIBOSYN2-PWY: flavin biosynthesis I (bacteria and plants)	Betweeness(all ties)	-0.00545697	0.274364	0.990863
PWY-4242	Betweeness(all ties)	-0.00032533	0.920771	0.990863
COA-PWY: coenzyme A biosynthesis I (prokaryotic)	Betweeness(all ties)	-0.00367004	0.342014	0.990863
PWY-724: superpathway of L-lysine, L-threonine and L-methionine biosynthesis II	Betweeness(all ties)	0.00584297	0.148433	0.990863
PWY66-409: superpathway of purine nucleotide salvage	Betweeness(all ties)	0.0211025	0.0792275	0.990863
PWY-6936: seleno-amino acid biosynthesis (plants)	Betweeness(all ties)	0.00952805	0.146985	0.990863
PWY-6126: superpathway of adenosine nucleotides de novo biosynthesis II	Betweeness(all ties)	-0.00275106	0.573348	0.990863
PWY-3001: superpathway of L-isoleucine biosynthesis I	Betweeness(all ties)	0.00491582	0.160984	0.990863
HSERMETANA-PWY: L-methionine biosynthesis III	Betweeness(all ties)	0.00885388	0.0541156	0.990863
PWY-6527: stachyose degradation	Betweeness(all ties)	0.00673378	0.189283	0.990863
PWY-6168: flavin biosynthesis III (fungi)	Betweeness(all ties)	0.00401245	0.407429	0.990863
PWY-7357: thiamine phosphate formation from pyrithiamine and oxythiamine (yeast)	Betweeness(all ties)	-0.00604839	0.257042	0.990863
PWY-6317: D-galactose degradation I (Leloir pathway)	Betweeness(all ties)	0.00675116	0.1527	0.990863
PWY66-422	Betweeness(all ties)	0.00651407	0.172024	0.990863
PWY0-1296: purine ribonucleosides degradation	Betweeness(all ties)	0.00129914	0.783138	0.990863
PWY-7228: superpathway of guanosine nucleotides de novo biosynthesis I	Betweeness(all ties)	-0.00166886	0.743937	0.990863
PANTOSYN-PWY: superpathway of coenzyme A biosynthesis I (bacteria)	Betweeness(all ties)	-0.00174759	0.608721	0.990863
PANTO-PWY: phosphopantothenate biosynthesis I	Betweeness(all ties)	0.000715304	0.836177	0.990863
PWY-7208: superpathway of pyrimidine nucleobases salvage	Betweeness(all ties)	-0.00345938	0.533222	0.990863
NONOXIPENT-PWY: pentose phosphate pathway (non-oxidative branch) I	Betweeness(all ties)	0.0119588	0.0507342	0.990863
PWY-841: superpathway of purine nucleotides de novo biosynthesis I	Betweeness(all ties)	0.000165406	0.966371	0.990863
PWY-6125: superpathway of guanosine nucleotides de novo biosynthesis II	Betweeness(all ties)	-0.00224485	0.677203	0.990863
THRESYN-PWY: superpathway of L-threonine biosynthesis	Betweeness(all ties)	0.0069449	0.122256	0.990863
SER-GLYSYN-PWY: superpathway of L-serine and glycine biosynthesis I	Betweeness(all ties)	0.00872538	0.207107	0.990863
PWY-5100: pyruvate fermentation to acetate and lactate II	Betweeness(all ties)	0.0087681	0.169286	0.990863
PWY0-1297: superpathway of purine deoxyribonucleosides degradation	Betweeness(all ties)	0.0340457	0.0196441	0.990863
PWY-6703: preQ0 biosynthesis	Betweeness(all ties)	-0.000462253	0.921389	0.990863
PWY-5973: cis-vaccenate biosynthesis	Betweeness(all ties)	0.00336291	0.419955	0.990863
PWY-7663: gondoate biosynthesis (anaerobic)	Betweeness(all ties)	0.00298523	0.510634	0.990863
OANTIGEN-PWY: O-antigen building blocks biosynthesis (E. coli)	Betweeness(all ties)	-0.00473848	0.228026	0.990863
PWY-6897: thiamine diphosphate salvage II	Betweeness(all ties)	-0.00643984	0.250781	0.990863
PWY-5154: L-arginine biosynthesis III (via N-acetyl-L-citrulline)	Betweeness(all ties)	0.00448441	0.356439	0.990863
ASPASN-PWY: superpathway of L-aspartate and L-asparagine biosynthesis	Betweeness(all ties)	-0.00597643	0.360522	0.990863
PWY-7220: adenosine deoxyribonucleotides de novo biosynthesis II	Betweeness(all ties)	-0.00224202	0.716427	0.990863
PWY-7222: guanosine deoxyribonucleotides de novo biosynthesis II	Betweeness(all ties)	-0.00224202	0.716427	0.990863
PWY-7197: pyrimidine deoxyribonucleotide phosphorylation	Betweeness(all ties)	0.00020767	0.973698	0.993526
PWY-5101: L-isoleucine biosynthesis II	Betweeness(all ties)	0.0851187	0.142404	0.990863
ANAGLYCOLYSIS-PWY: glycolysis III (from glucose)	Betweeness(all ties)	0.00586534	0.253331	0.990863
PYRIDNUCSYN-PWY: NAD de novo biosynthesis I (from aspartate)	Betweeness(all ties)	-0.00339613	0.413787	0.990863
TRPSYN-PWY: L-tryptophan biosynthesis	Betweeness(all ties)	0.00487646	0.249638	0.990863
PWY-6123: inosine-5'-phosphate biosynthesis I	Betweeness(all ties)	0.00352383	0.531503	0.990863
PWY-7237: myo-, chiro- and scyllo-inositol degradation	Betweeness(all ties)	0.0787518	0.0217459	0.990863
PWY0-162: superpathway of pyrimidine ribonucleotides de novo biosynthesis	Betweeness(all ties)	0.0131986	0.148571	0.990863
UDPNAGSYN-PWY: UDP-N-acetyl-D-glucosamine biosynthesis I	Betweeness(all ties)	-0.00489564	0.37315	0.990863
PWY-6270: isoprene biosynthesis I	Betweeness(all ties)	0.00365462	0.618629	0.990863
PHOSLIPSYN-PWY: superpathway of phospholipid biosynthesis I (bacteria)	Betweeness(all ties)	0.00153213	0.777158	0.990863
PWY-6124: inosine-5'-phosphate biosynthesis II	Betweeness(all ties)	0.00571014	0.344816	0.990863
FASYN-INITIAL-PWY: superpathway of fatty acid biosynthesis initiation (E. coli)	Betweeness(all ties)	0.00699945	0.242344	0.990863
PWY-7560: methylerythritol phosphate pathway II	Betweeness(all ties)	0.005897	0.383959	0.990863
ANAEROFRUCAT-PWY: homolactic fermentation	Betweeness(all ties)	0.00579865	0.21758	0.990863
GLYCOGENSYNTH-PWY: glycogen biosynthesis I (from ADP-D-Glucose)	Betweeness(all ties)	-0.00359568	0.520272	0.990863
PWY-5659: GDP-mannose biosynthesis	Betweeness(all ties)	0.0115972	0.177975	0.990863
PWY-1269: CMP-3-deoxy-D-manno-octulosonate biosynthesis	Betweeness(all ties)	-0.00521539	0.51778	0.990863
GLUCONEO-PWY: gluconeogenesis I	Betweeness(all ties)	0.0118118	0.100888	0.990863
ARG+POLYAMINE-SYN: superpathway of arginine and polyamine biosynthesis	Betweeness(all ties)	-0.0038536	0.680811	0.990863
GLYCOLYSIS: glycolysis I (from glucose 6-phosphate)	Betweeness(all ties)	0.0046958	0.474408	0.990863
PWY0-1298: superpathway of pyrimidine deoxyribonucleosides degradation	Betweeness(all ties)	0.00637043	0.683879	0.990863
THISYN-PWY: superpathway of thiamine diphosphate biosynthesis I	Betweeness(all ties)	0.0068204	0.577312	0.990863
PWY-6305: superpathway of putrescine biosynthesis	Betweeness(all ties)	-4.06e-05	0.995804	0.998539
PWY-6147: 6-hydroxymethyl-dihydropterin diphosphate biosynthesis I	Betweeness(all ties)	-0.00779147	0.363687	0.990863
PWY-7539: 6-hydroxymethyl-dihydropterin diphosphate biosynthesis III (Chlamydia)	Betweeness(all ties)	-0.00786238	0.35737	0.990863
PWY4FS-7: phosphatidylglycerol biosynthesis I (plastidic)	Betweeness(all ties)	0.00537075	0.374862	0.990863
PWY4FS-8: phosphatidylglycerol biosynthesis II (non-plastidic)	Betweeness(all ties)	0.00537268	0.374684	0.990863
PWY-5484: glycolysis II (from fructose 6-phosphate)	Betweeness(all ties)	0.0071231	0.302782	0.990863
PWY-5345: superpathway of L-methionine biosynthesis (by sulfhydrylation)	Betweeness(all ties)	0.0142954	0.178858	0.990863
PWY0-1261: anhydromuropeptides recycling I	Betweeness(all ties)	0.00255989	0.716892	0.990863
THISYNARA-PWY: superpathway of thiamine diphosphate biosynthesis III (eukaryotes)	Betweeness(all ties)	-0.0032594	0.707752	0.990863
PWY-7328: superpathway of UDP-glucose-derived O-antigen building blocks biosynthesis	Betweeness(all ties)	0.0127731	0.589438	0.990863
FASYN-ELONG-PWY: fatty acid elongation -- saturated	Betweeness(all ties)	0.0114457	0.639928	0.990863
PWY-5971: palmitate biosynthesis (type II fatty acid synthase)	Betweeness(all ties)	-0.0148251	0.701223	0.990863
POLYAMSYN-PWY: superpathway of polyamine biosynthesis I	Betweeness(all ties)	0.00464586	0.546236	0.990863
PWY-7282: 4-amino-2-methyl-5-diphosphomethylpyrimidine biosynthesis II	Betweeness(all ties)	0.00739211	0.631661	0.990863
PWY66-399: gluconeogenesis III	Betweeness(all ties)	0.0151442	0.267257	0.990863
SULFATE-CYS-PWY: superpathway of sulfate assimilation and cysteine biosynthesis	Betweeness(all ties)	0.0135608	0.21886	0.990863
PWY-7664: oleate biosynthesis IV (anaerobic)	Betweeness(all ties)	0.0141993	0.562574	0.990863
PWY-4981: L-proline biosynthesis II (from arginine)	Betweeness(all ties)	0.00290627	0.838771	0.990863
RHAMCAT-PWY: L-rhamnose degradation I	Betweeness(all ties)	0.00436857	0.588962	0.990863
PWY-7388: octanoyl-[acyl-carrier protein] biosynthesis (mitochondria, yeast)	Betweeness(all ties)	0.00826352	0.700009	0.990863
MET-SAM-PWY: superpathway of S-adenosyl-L-methionine biosynthesis	Betweeness(all ties)	0.0131423	0.235109	0.990863
PWY0-1061: superpathway of L-alanine biosynthesis	Betweeness(all ties)	0.0298121	0.530081	0.990863
PWY-5188: tetrapyrrole biosynthesis I (from glutamate)	Betweeness(all ties)	-0.00426083	0.51762	0.990863
PWY-5347: superpathway of L-methionine biosynthesis (transsulfuration)	Betweeness(all ties)	0.0135293	0.224676	0.990863
PWY-7383: anaerobic energy metabolism (invertebrates, cytosol)	Betweeness(all ties)	0.00927354	0.543822	0.990863
PWY-5989: stearate biosynthesis II (bacteria and plants)	Betweeness(all ties)	0.00218962	0.905888	0.990863
PWY-6282: palmitoleate biosynthesis I (from (5Z)-dodec-5-enoate)	Betweeness(all ties)	0.0144106	0.562923	0.990863
PWY0-862: (5Z)-dodecenoate biosynthesis I	Betweeness(all ties)	0.00298777	0.872849	0.990863
HISDEG-PWY: L-histidine degradation I	Betweeness(all ties)	0.0070996	0.476385	0.990863
PWY-6590: superpathway of Clostridium acetobutylicum acidogenic fermentation	Betweeness(all ties)	-0.00700582	0.71597	0.990863
HEXITOLDEGSUPER-PWY: superpathway of hexitol degradation (bacteria)	Betweeness(all ties)	0.00875775	0.570118	0.990863
METSYN-PWY: superpathway of L-homoserine and L-methionine biosynthesis	Betweeness(all ties)	0.0134833	0.240062	0.990863
PWY-7234: inosine-5'-phosphate biosynthesis III	Betweeness(all ties)	0.0143873	0.259064	0.990863
PWY-6901: superpathway of glucose and xylose degradation	Betweeness(all ties)	0.0179078	0.252268	0.990863
P441-PWY: superpathway of N-acetylneuraminate degradation	Betweeness(all ties)	0.0181124	0.203616	0.990863
PWY0-1479: tRNA processing	Betweeness(all ties)	0.00748979	0.482838	0.990863
PWY-7198: pyrimidine deoxyribonucleotides de novo biosynthesis IV	Betweeness(all ties)	0.00861291	0.431262	0.990863
COLANSYN-PWY: colanic acid building blocks biosynthesis	Betweeness(all ties)	0.00886629	0.346078	0.990863
PWY0-166: superpathway of pyrimidine deoxyribonucleotides de novo biosynthesis (E. coli)	Betweeness(all ties)	0.0202072	0.624083	0.990863
GLYCOLYSIS-E-D: superpathway of glycolysis and the Entner-Doudoroff pathway	Betweeness(all ties)	0.00865941	0.559373	0.990863
PWY-6549: L-glutamine biosynthesis III	Betweeness(all ties)	0.000731142	0.944772	0.990863
TCA: TCA cycle I (prokaryotic)	Betweeness(all ties)	0.00977274	0.306821	0.990863
COBALSYN-PWY: superpathway of adenosylcobalamin salvage from cobinamide I	Betweeness(all ties)	-0.00219857	0.764357	0.990863
GLYCOLYSIS-TCA-GLYOX-BYPASS: superpathway of glycolysis, pyruvate dehydrogenase, TCA, and glyoxylate bypass	Betweeness(all ties)	-0.0373006	0.428285	0.990863
CENTFERM-PWY: pyruvate fermentation to butanoate	Betweeness(all ties)	-0.00765675	0.688918	0.990863
PWY-7013: (S)-propane-1,2-diol degradation	Betweeness(all ties)	0.016092	0.719215	0.990863
PWY-7184: pyrimidine deoxyribonucleotides de novo biosynthesis I	Betweeness(all ties)	0.0244141	0.519721	0.990863
FERMENTATION-PWY: mixed acid fermentation	Betweeness(all ties)	-0.00943754	0.521481	0.990863
PWY-6545: pyrimidine deoxyribonucleotides de novo biosynthesis III	Betweeness(all ties)	0.0244011	0.519409	0.990863
PWY0-781: aspartate superpathway	Betweeness(all ties)	0.00139453	0.959427	0.990863
PWY-6863: pyruvate fermentation to hexanol (engineered)	Betweeness(all ties)	0.0169563	0.426189	0.990863
DAPLYSINESYN-PWY: L-lysine biosynthesis I	Betweeness(all ties)	-0.000424176	0.97991	0.994112
BIOTIN-BIOSYNTHESIS-PWY: biotin biosynthesis I	Betweeness(all ties)	0.017411	0.451782	0.990863
NAGLIPASYN-PWY: lipid IVA biosynthesis (E. coli)	Betweeness(all ties)	-0.0170705	0.433148	0.990863
PWY-622: starch biosynthesis	Betweeness(all ties)	-0.0205936	0.73789	0.990863
PWY-6519: 8-amino-7-oxononanoate biosynthesis I	Betweeness(all ties)	0.0179399	0.45077	0.990863
P4-PWY: superpathway of L-lysine, L-threonine and L-methionine biosynthesis I	Betweeness(all ties)	0.00181486	0.947136	0.990863
PWY-7323: superpathway of GDP-mannose-derived O-antigen building blocks biosynthesis	Betweeness(all ties)	0.0118052	0.335427	0.990863
PWY-6507: 4-deoxy-L-threo-hex-4-enopyranuronate degradation	Betweeness(all ties)	-0.0118916	0.208786	0.990863
PWY-6969: TCA cycle V (2-oxoglutarate synthase)	Betweeness(all ties)	0.00155275	0.908162	0.990863
SO4ASSIM-PWY: assimilatory sulfate reduction I	Betweeness(all ties)	0.0159106	0.229577	0.990863
P461-PWY: hexitol fermentation to lactate, formate, ethanol and acetate	Betweeness(all ties)	0.0104165	0.708868	0.990863
PWY-5897: superpathway of menaquinol-11 biosynthesis	Betweeness(all ties)	-0.0417528	0.215833	0.990863
PWY-5898: superpathway of menaquinol-12 biosynthesis	Betweeness(all ties)	-0.0417528	0.215833	0.990863
PWY-5899: superpathway of menaquinol-13 biosynthesis	Betweeness(all ties)	-0.0417528	0.215833	0.990863
PWY-6892: thiazole component of thiamine diphosphate biosynthesis I	Betweeness(all ties)	0.0099581	0.478531	0.990863
PWY-6353: purine nucleotides degradation II (aerobic)	Betweeness(all ties)	0.00951082	0.446059	0.990863
PWY4LZ-257: superpathway of fermentation (Chlamydomonas reinhardtii)	Betweeness(all ties)	0.0315431	0.323627	0.990863
PWY-5838: superpathway of menaquinol-8 biosynthesis I	Betweeness(all ties)	-0.00840733	0.848908	0.990863
PWY-5723: Rubisco shunt	Betweeness(all ties)	-0.009305	0.823787	0.990863
PWY-7117: C4 photosynthetic carbon assimilation cycle, PEPCK type	Betweeness(all ties)	-0.00437136	0.792735	0.990863
PWY-5690: TCA cycle II (plants and fungi)	Betweeness(all ties)	0.00745952	0.414827	0.990863
PWY-241: C4 photosynthetic carbon assimilation cycle, NADP-ME type	Betweeness(all ties)	-0.00383841	0.822717	0.990863
PWY-5505: L-glutamate and L-glutamine biosynthesis	Betweeness(all ties)	0.0136167	0.243735	0.990863
PWY66-389: phytol degradation	Betweeness(all ties)	-0.00983091	0.687861	0.990863
PWY-7456: &beta;-(1,4)-mannan degradation	Betweeness(all ties)	0.00671615	0.348392	0.990863
P105-PWY: TCA cycle IV (2-oxoglutarate decarboxylase)	Betweeness(all ties)	-0.0803524	0.116538	0.990863
PWY-6608: guanosine nucleotides degradation III	Betweeness(all ties)	0.00530727	0.715791	0.990863
PENTOSE-P-PWY: pentose phosphate pathway	Betweeness(all ties)	0.0162488	0.360673	0.990863
PWY-5913: partial TCA cycle (obligate autotrophs)	Betweeness(all ties)	-0.00481066	0.773612	0.990863
PWY-6471: peptidoglycan biosynthesis IV (Enterococcus faecium)	Betweeness(all ties)	-0.0530939	0.0563468	0.990863
PWY0-845: superpathway of pyridoxal 5'-phosphate biosynthesis and salvage	Betweeness(all ties)	0.0108397	0.524894	0.990863
PWY-7254: TCA cycle VII (acetate-producers)	Betweeness(all ties)	-0.0215791	0.606595	0.990863
TCA-GLYOX-BYPASS: superpathway of glyoxylate bypass and TCA	Betweeness(all ties)	-0.0327372	0.46617	0.990863
P161-PWY: acetylene degradation (anaerobic)	Betweeness(all ties)	0.0113985	0.745102	0.990863
HOMOSER-METSYN-PWY: L-methionine biosynthesis I	Betweeness(all ties)	0.0141154	0.266834	0.990863
GLYCOCAT-PWY: glycogen degradation I	Betweeness(all ties)	-0.00959143	0.738269	0.990863
PWY-5840: superpathway of menaquinol-7 biosynthesis	Betweeness(all ties)	-0.0211435	0.572983	0.990863
PWY-5845: superpathway of menaquinol-9 biosynthesis	Betweeness(all ties)	-0.00166485	0.976225	0.993526
PWY-5850: superpathway of menaquinol-6 biosynthesis	Betweeness(all ties)	0.00335341	0.954609	0.990863
PWY-5896: superpathway of menaquinol-10 biosynthesis	Betweeness(all ties)	0.000340735	0.995381	0.998539
PWY-6285: superpathway of fatty acids biosynthesis (E. coli)	Betweeness(all ties)	-0.0170219	0.666109	0.990863
PWY-7115: C4 photosynthetic carbon assimilation cycle, NAD-ME type	Betweeness(all ties)	0.00186537	0.882298	0.990863
GLCMANNANAUT-PWY: superpathway of N-acetylglucosamine, N-acetylmannosamine and N-acetylneuraminate degradation	Betweeness(all ties)	-0.00270489	0.744665	0.990863
DENOVOPURINE2-PWY: superpathway of purine nucleotides de novo biosynthesis II	Betweeness(all ties)	0.0279048	0.579161	0.990863
PWY-5464: superpathway of cytosolic glycolysis (plants), pyruvate dehydrogenase and TCA cycle	Betweeness(all ties)	0.0177923	0.414755	0.990863
ORNDEG-PWY: superpathway of ornithine degradation	Betweeness(all ties)	-0.0101538	0.842863	0.990863
PWY-5083: NAD(P)/NADPH interconversion	Betweeness(all ties)	0.0138234	0.671236	0.990863
FUC-RHAMCAT-PWY: superpathway of fucose and rhamnose degradation	Betweeness(all ties)	-0.0129929	0.738301	0.990863
GALACTUROCAT-PWY: D-galacturonate degradation I	Betweeness(all ties)	-0.0142326	0.0937567	0.990863
PYRIDOXSYN-PWY: pyridoxal 5'-phosphate biosynthesis I	Betweeness(all ties)	0.0118041	0.486695	0.990863
PWY-5861: superpathway of demethylmenaquinol-8 biosynthesis I	Betweeness(all ties)	-0.00761719	0.857947	0.990863
P42-PWY: incomplete reductive TCA cycle	Betweeness(all ties)	0.00557855	0.638635	0.990863
PRPP-PWY: superpathway of histidine, purine, and pyrimidine biosynthesis	Betweeness(all ties)	0.0166918	0.738836	0.990863
PWY-6803: phosphatidylcholine acyl editing	Betweeness(all ties)	-0.0322489	0.412616	0.990863
GOLPDLCAT-PWY: superpathway of glycerol degradation to 1,3-propanediol	Betweeness(all ties)	-0.0193689	0.36179	0.990863
PWY-4041: &gamma;-glutamyl cycle	Betweeness(all ties)	0.00116272	0.917978	0.990863
PWY-5675: nitrate reduction V (assimilatory)	Betweeness(all ties)	-0.0250912	0.538409	0.990863
PWY-821: superpathway of sulfur amino acid biosynthesis (Saccharomyces cerevisiae)	Betweeness(all ties)	-0.0535448	0.262191	0.990863
SALVADEHYPOX-PWY: adenosine nucleotides degradation II	Betweeness(all ties)	0.00957691	0.511793	0.990863
PWY-7242: D-fructuronate degradation	Betweeness(all ties)	-0.00683492	0.40691	0.990863
GALACT-GLUCUROCAT-PWY: superpathway of hexuronide and hexuronate degradation	Betweeness(all ties)	-0.0102968	0.207646	0.990863
P164-PWY: purine nucleobases degradation I (anaerobic)	Betweeness(all ties)	0.00280491	0.83163	0.990863
GLUCOSE1PMETAB-PWY: glucose and glucose-1-phosphate degradation	Betweeness(all ties)	0.00673338	0.770107	0.990863
PPGPPMET-PWY: ppGpp metabolism	Betweeness(all ties)	-0.00790892	0.573795	0.990863
PWY-5860: superpathway of demethylmenaquinol-6 biosynthesis I	Betweeness(all ties)	0.00446328	0.936993	0.990863
PWY-5862: superpathway of demethylmenaquinol-9 biosynthesis	Betweeness(all ties)	-0.000234828	0.996502	0.998539
PWY-7211: superpathway of pyrimidine deoxyribonucleotides de novo biosynthesis	Betweeness(all ties)	0.0332057	0.385295	0.990863
PWY0-1241: ADP-L-glycero-&beta;-D-manno-heptose biosynthesis	Betweeness(all ties)	0.00318634	0.797724	0.990863
GLYOXYLATE-BYPASS: glyoxylate cycle	Betweeness(all ties)	0.00609443	0.873573	0.990863
GLUCUROCAT-PWY: superpathway of &beta;-D-glucuronosides degradation	Betweeness(all ties)	-0.00629295	0.404166	0.990863
PWY-1861: formaldehyde assimilation II (assimilatory RuMP Cycle)	Betweeness(all ties)	0.0134961	0.615378	0.990863
PWY-5173	Betweeness(all ties)	-0.0075698	0.774809	0.990863
PWY-6470: peptidoglycan biosynthesis V (&beta;-lactam resistance)	Betweeness(all ties)	-0.0328417	0.192343	0.990863
POLYAMINSYN3-PWY: superpathway of polyamine biosynthesis II	Betweeness(all ties)	0.0047951	0.731883	0.990863
P185-PWY: formaldehyde assimilation III (dihydroxyacetone cycle)	Betweeness(all ties)	-0.0181203	0.691193	0.990863
PWY-5121: superpathway of geranylgeranyl diphosphate biosynthesis II (via MEP)	Betweeness(all ties)	-0.0342334	0.0737578	0.990863
PWY3DJ-35471: L-ascorbate biosynthesis IV (animals, D-glucuronate pathway)	Betweeness(all ties)	0.0560776	0.25736	0.990863
ARGDEG-PWY: superpathway of L-arginine, putrescine, and 4-aminobutanoate degradation	Betweeness(all ties)	-0.00861145	0.862858	0.990863
ORNARGDEG-PWY: superpathway of L-arginine and L-ornithine degradation	Betweeness(all ties)	-0.00861145	0.862858	0.990863
PWY-6284: superpathway of unsaturated fatty acids biosynthesis (E. coli)	Betweeness(all ties)	-0.0133586	0.700971	0.990863
REDCITCYC: TCA cycle VI (Helicobacter)	Betweeness(all ties)	0.00518573	0.874244	0.990863
PWY-5005: biotin biosynthesis II	Betweeness(all ties)	-0.00665082	0.77633	0.990863
FUCCAT-PWY: fucose degradation	Betweeness(all ties)	-0.035927	0.189201	0.990863
PWY-6562: norspermidine biosynthesis	Betweeness(all ties)	0.00100734	0.984079	0.994725
FAO-PWY: fatty acid &beta;-oxidation I (generic)	Betweeness(all ties)	-0.0326693	0.519358	0.990863
PWY-5384: sucrose degradation IV (sucrose phosphorylase)	Betweeness(all ties)	0.00249607	0.85685	0.990863
PWY-7315: dTDP-N-acetylthomosamine biosynthesis	Betweeness(all ties)	-0.0406741	0.231921	0.990863
PWY-2723: trehalose degradation V	Betweeness(all ties)	-0.00724506	0.793157	0.990863
POLYISOPRENSYN-PWY: polyisoprenoid biosynthesis (E. coli)	Betweeness(all ties)	-0.0335292	0.271452	0.990863
PWY-7187: pyrimidine deoxyribonucleotides de novo biosynthesis II	Betweeness(all ties)	0.0301987	0.509669	0.990863
PWY-5918: superpathway of heme b biosynthesis from glutamate	Betweeness(all ties)	-0.0203871	0.575571	0.990863
P23-PWY: reductive TCA cycle I	Betweeness(all ties)	-0.000431411	0.988487	0.996623
PWY-5837: 2-carboxy-1,4-naphthoquinol biosynthesis	Betweeness(all ties)	-0.0340122	0.283025	0.990863
GALACTARDEG-PWY: D-galactarate degradation I	Betweeness(all ties)	-0.0140752	0.703134	0.990863
GLUCARGALACTSUPER-PWY: superpathway of D-glucarate and D-galactarate degradation	Betweeness(all ties)	-0.0140752	0.703134	0.990863
THREOCAT-PWY: superpathway of L-threonine metabolism	Betweeness(all ties)	0.00788231	0.880802	0.990863
PWY-6531: mannitol cycle	Betweeness(all ties)	-0.0247906	0.526876	0.990863
PYRIDNUCSAL-PWY: NAD salvage pathway I (PNC VI cycle)	Betweeness(all ties)	0.00544018	0.868308	0.990863
METH-ACETATE-PWY: methanogenesis from acetate	Betweeness(all ties)	0.0301023	0.26125	0.990863
P108-PWY: pyruvate fermentation to propanoate I	Betweeness(all ties)	0.0132162	0.256222	0.990863
HEMESYN2-PWY: heme b biosynthesis II (oxygen-independent)	Betweeness(all ties)	-0.00379848	0.830131	0.990863
PWY-6606: guanosine nucleotides degradation II	Betweeness(all ties)	0.00293025	0.850747	0.990863
AST-PWY: L-arginine degradation II (AST pathway)	Betweeness(all ties)	-0.0133479	0.780157	0.990863
PWY-5676: acetyl-CoA fermentation to butanoate II	Betweeness(all ties)	-0.0130979	0.454751	0.990863
PWY-5994: palmitate biosynthesis (type I fatty acid synthase)	Betweeness(all ties)	0.088199	0.112861	0.990863
PWY-5189: tetrapyrrole biosynthesis II (from glycine)	Betweeness(all ties)	-0.0106445	0.692368	0.990863
PWY-7269: mitochondrial NADPH production (yeast)	Betweeness(all ties)	-0.0111385	0.822646	0.990863
GLUCARDEG-PWY: D-glucarate degradation I	Betweeness(all ties)	-0.0144516	0.681846	0.990863
PWY-6731: starch degradation III	Betweeness(all ties)	-0.00672801	0.801814	0.990863
PWY-6185: 4-methylcatechol degradation (ortho cleavage)	Betweeness(all ties)	0.0158354	0.728332	0.990863
TEICHOICACID-PWY: poly(glycerol phosphate) wall teichoic acid biosynthesis	Betweeness(all ties)	0.00717743	0.558893	0.990863
PWY-5417: catechol degradation III (ortho-cleavage pathway)	Betweeness(all ties)	0.00405201	0.931147	0.990863
PWY-5431: aromatic compounds degradation via &beta;-ketoadipate	Betweeness(all ties)	0.00405201	0.931147	0.990863
PROTOCATECHUATE-ORTHO-CLEAVAGE-PWY: protocatechuate degradation II (ortho-cleavage pathway)	Betweeness(all ties)	0.0401199	0.399679	0.990863
FOLSYN-PWY: superpathway of tetrahydrofolate biosynthesis and salvage	Betweeness(all ties)	0.0240757	0.288572	0.990863
PWY-7389: superpathway of anaerobic energy metabolism (invertebrates)	Betweeness(all ties)	0.00585812	0.84866	0.990863
PWY0-1277: 3-phenylpropanoate and 3-(3-hydroxyphenyl)propanoate degradation	Betweeness(all ties)	0.00353433	0.942887	0.990863
PWY-6263: superpathway of menaquinol-8 biosynthesis II	Betweeness(all ties)	-0.0306632	0.543625	0.990863
CITRULBIO-PWY: L-citrulline biosynthesis	Betweeness(all ties)	-0.00395698	0.905845	0.990863
PWY-2941: L-lysine biosynthesis II	Betweeness(all ties)	-0.00517315	0.686706	0.990863
PWY-5181: toluene degradation III (aerobic) (via p-cresol)	Betweeness(all ties)	0.0266274	0.556241	0.990863
PWY-6167: flavin biosynthesis II (archaea)	Betweeness(all ties)	0.0231456	0.699543	0.990863
PWY0-1415: superpathway of heme b biosynthesis from uroporphyrinogen-III	Betweeness(all ties)	-0.00670001	0.851194	0.990863
NAD-BIOSYNTHESIS-II: NAD salvage pathway III (to nicotinamide riboside)	Betweeness(all ties)	0.0186688	0.340568	0.990863
P221-PWY: octane oxidation	Betweeness(all ties)	0.0112517	0.808794	0.990863
CATECHOL-ORTHO-CLEAVAGE-PWY: catechol degradation to &beta;-ketoadipate	Betweeness(all ties)	0.0228386	0.619621	0.990863
PWY-5791	Betweeness(all ties)	0.00805374	0.87776	0.990863
ECASYN-PWY: enterobacterial common antigen biosynthesis	Betweeness(all ties)	-0.0465669	0.332584	0.990863
PWY-4984: urea cycle	Betweeness(all ties)	-0.00352534	0.914966	0.990863
PWY-5497: purine nucleobases degradation II (anaerobic)	Betweeness(all ties)	-0.0230786	0.521022	0.990863
HEME-BIOSYNTHESIS-II: heme b biosynthesis I (aerobic)	Betweeness(all ties)	-0.0103615	0.750957	0.990863
PWY-7392: taxadiene biosynthesis (engineered)	Betweeness(all ties)	-0.0196115	0.647746	0.990863
PWY-6182: superpathway of salicylate degradation	Betweeness(all ties)	0.00388005	0.929943	0.990863
PWY-7385: 1,3-propanediol biosynthesis (engineered)	Betweeness(all ties)	-0.0375461	0.409555	0.990863
PWY0-1338: polymyxin resistance	Betweeness(all ties)	-0.0180376	0.712518	0.990863
PWY66-398: TCA cycle III (animals)	Betweeness(all ties)	0.0146267	0.612528	0.990863
PWY-6612: superpathway of tetrahydrofolate biosynthesis	Betweeness(all ties)	0.0230315	0.304976	0.990863
HCAMHPDEG-PWY: 3-phenylpropanoate and 3-(3-hydroxyphenyl)propanoate degradation to 2-hydroxypentadienoate	Betweeness(all ties)	-0.00239306	0.958609	0.990863
PWY-6690: cinnamate and 3-hydroxycinnamate degradation to 2-hydroxypentadienoate	Betweeness(all ties)	-0.00239306	0.958609	0.990863
PWY-7384: anaerobic energy metabolism (invertebrates, mitochondrial)	Betweeness(all ties)	0.00288652	0.922445	0.990863
PWY-5863: superpathway of phylloquinol biosynthesis	Betweeness(all ties)	-0.00726588	0.883993	0.990863
PWY-5920: superpathway of heme b biosynthesis from glycine	Betweeness(all ties)	-0.023863	0.622486	0.990863
PWY-7371: 1,4-dihydroxy-6-naphthoate biosynthesis II	Betweeness(all ties)	0.0078214	0.872614	0.990863
LACTOSECAT-PWY: lactose and galactose degradation I	Betweeness(all ties)	-0.0079316	0.546307	0.990863
P122-PWY: heterolactic fermentation	Betweeness(all ties)	-0.00834729	0.839116	0.990863
PWY-7210: pyrimidine deoxyribonucleotides biosynthesis from CTP	Betweeness(all ties)	0.117403	0.0180167	0.990863
PWY-5304: superpathway of sulfur oxidation (Acidianus ambivalens)	Betweeness(all ties)	0.0128928	0.45984	0.990863
PWY-5392: reductive TCA cycle II	Betweeness(all ties)	0.049384	0.304184	0.990863
PWY-7165: L-ascorbate biosynthesis VIII (engineered pathway)	Betweeness(all ties)	0.0618956	0.193083	0.990863
PWY-7003: glycerol degradation to butanol	Betweeness(all ties)	-0.0381077	0.458675	0.990863
PWY-5367: petroselinate biosynthesis	Betweeness(all ties)	-0.0221838	0.449474	0.990863
UBISYN-PWY: superpathway of ubiquinol-8 biosynthesis (early decarboxylation)	Betweeness(all ties)	0.0065794	0.8858	0.990863
PWY-5104: L-isoleucine biosynthesis IV	Betweeness(all ties)	0.0134774	0.405247	0.990863
PWY-5022: 4-aminobutanoate degradation V	Betweeness(all ties)	0.018005	0.580631	0.990863
ARGININE-SYN4-PWY: L-ornithine biosynthesis II	Betweeness(all ties)	-0.0199407	0.539888	0.990863
PWY-5855: ubiquinol-7 biosynthesis (early decarboxylation)	Betweeness(all ties)	-0.00526228	0.906124	0.990863
PWY-5856: ubiquinol-9 biosynthesis (early decarboxylation)	Betweeness(all ties)	-0.00526228	0.906124	0.990863
PWY-5857: ubiquinol-10 biosynthesis (early decarboxylation)	Betweeness(all ties)	-0.00526228	0.906124	0.990863
PWY-6708: ubiquinol-8 biosynthesis (early decarboxylation)	Betweeness(all ties)	-0.00681195	0.878653	0.990863
PWY-5088: L-glutamate degradation VIII (to propanoate)	Betweeness(all ties)	0.0321901	0.503394	0.990863
PWY-7204: pyridoxal 5'-phosphate salvage II (plants)	Betweeness(all ties)	0.0251482	0.615748	0.990863
PWY-6859: all-trans-farnesol biosynthesis	Betweeness(all ties)	-0.00514205	0.896794	0.990863
METHGLYUT-PWY: superpathway of methylglyoxal degradation	Betweeness(all ties)	0.00843019	0.844683	0.990863
PWY-7286: 7-(3-amino-3-carboxypropyl)-wyosine biosynthesis	Betweeness(all ties)	0.0193381	0.707151	0.990863
PWY-4321: L-glutamate degradation IV	Betweeness(all ties)	0.00933045	0.84813	0.990863
GLUDEG-I-PWY: GABA shunt	Betweeness(all ties)	-0.0119335	0.70303	0.990863
METHANOGENESIS-PWY: methanogenesis from H2 and CO2	Betweeness(all ties)	0.013659	0.786951	0.990863
PWY-7118: chitin deacetylation	Betweeness(all ties)	0.0100687	0.817956	0.990863
ARGORNPROST-PWY	Betweeness(all ties)	-0.00967101	0.785922	0.990863
PWY-5747: 2-methylcitrate cycle II	Betweeness(all ties)	-0.011474	0.781357	0.990863
PWY-6349: CDP-archaeol biosynthesis	Betweeness(all ties)	0.0146627	0.771613	0.990863
KETOGLUCONMET-PWY: ketogluconate metabolism	Betweeness(all ties)	-0.0365528	0.416076	0.990863
PWY-6350: archaetidylinositol biosynthesis	Betweeness(all ties)	0.0125655	0.800797	0.990863
LPSSYN-PWY: superpathway of lipopolysaccharide biosynthesis	Betweeness(all ties)	0.0371211	0.476444	0.990863
PWY-6823: molybdopterin biosynthesis	Betweeness(all ties)	0.0120008	0.828404	0.990863
P124-PWY: Bifidobacterium shunt	Betweeness(all ties)	-0.0384074	0.292524	0.990863
PWY0-42: 2-methylcitrate cycle I	Betweeness(all ties)	-0.00670256	0.880994	0.990863
PWY-7245: superpathway of NAD/NADP - NADH/NADPH interconversion (yeast)	Betweeness(all ties)	0.0677869	0.0852582	0.990863
URSIN-PWY: ureide biosynthesis	Betweeness(all ties)	0.0518878	0.188993	0.990863
PWY-5514: UDP-N-acetyl-D-galactosamine biosynthesis II	Betweeness(all ties)	0.0212129	0.414922	0.990863
PWY-6588: pyruvate fermentation to acetone	Betweeness(all ties)	-0.0337996	0.274497	0.990863
PWY-7268: cytosolic NADPH production (yeast)	Betweeness(all ties)	0.0660851	0.0885641	0.990863
PWY-7094: fatty acid salvage	Betweeness(all ties)	-0.0357569	0.473064	0.990863
PWY-1541: superpathway of taurine degradation	Betweeness(all ties)	0.0137919	0.678022	0.990863
VALDEG-PWY: L-valine degradation I	Betweeness(all ties)	0.0350355	0.100591	0.990863
UDPNACETYLGALSYN-PWY: UDP-N-acetyl-D-glucosamine biosynthesis II	Betweeness(all ties)	-0.00120028	0.968372	0.990863
PWY-5030: L-histidine degradation III	Betweeness(all ties)	0.0473842	0.250443	0.990863
PWY-6906: chitin derivatives degradation	Betweeness(all ties)	0.00209075	0.934326	0.990863
PWY-5265: peptidoglycan biosynthesis II (staphylococci)	Betweeness(all ties)	0.0615034	0.297718	0.990863
PWY-5910: superpathway of geranylgeranyldiphosphate biosynthesis I (via mevalonate)	Betweeness(all ties)	-0.0148211	0.75963	0.990863
P241-PWY: coenzyme B biosynthesis	Betweeness(all ties)	0.0566025	0.0590188	0.990863
PWY-6595: superpathway of guanosine nucleotides degradation (plants)	Betweeness(all ties)	0.0286045	0.514378	0.990863
PWY-7409: phospholipid remodeling (phosphatidylethanolamine, yeast)	Betweeness(all ties)	0.0195715	0.685457	0.990863
GLYCOL-GLYOXDEG-PWY: superpathway of glycol metabolism and degradation	Betweeness(all ties)	0.000844947	0.984575	0.994725
PWY-922: mevalonate pathway I (eukaryotes and bacteria)	Betweeness(all ties)	-0.00745837	0.876387	0.990863
PWY-6281: L-selenocysteine biosynthesis II (archaea and eukaryotes)	Betweeness(all ties)	0.00381269	0.891951	0.990863
PWY-2221: Entner-Doudoroff pathway III (semi-phosphorylative)	Betweeness(all ties)	-0.0100741	0.649005	0.990863
KDO-NAGLIPASYN-PWY: superpathway of (Kdo)2-lipid A biosynthesis	Betweeness(all ties)	0.0110977	0.812756	0.990863
PWY-7616: methanol oxidation to carbon dioxide	Betweeness(all ties)	0.0714813	0.0906814	0.990863
PWY-7209: superpathway of pyrimidine ribonucleosides degradation	Betweeness(all ties)	-0.00586369	0.893479	0.990863
ALLANTOINDEG-PWY: superpathway of allantoin degradation in yeast	Betweeness(all ties)	-0.00702956	0.872721	0.990863
PWY-4722: creatinine degradation II	Betweeness(all ties)	0.00296133	0.867384	0.990863
PWY-5656: mannosylglycerate biosynthesis I	Betweeness(all ties)	0.0357854	0.428609	0.990863
PWY-7446: sulfoquinovose degradation I	Betweeness(all ties)	-0.0233593	0.618637	0.990863
PWY0-1533: methylphosphonate degradation I	Betweeness(all ties)	0.0052229	0.906503	0.990863
PWY0-41: allantoin degradation IV (anaerobic)	Betweeness(all ties)	0.0204621	0.660233	0.990863
RUMP-PWY: formaldehyde oxidation I	Betweeness(all ties)	0.0228548	0.588835	0.990863
PWY-5705: allantoin degradation to glyoxylate III	Betweeness(all ties)	0.0296695	0.505089	0.990863
PWY-7039: phosphatidate metabolism, as a signaling molecule	Betweeness(all ties)	-0.003086	0.935176	0.990863
PWY-4702: phytate degradation I	Betweeness(all ties)	0.0141215	0.75328	0.990863
PWY-6630: superpathway of L-tyrosine biosynthesis	Betweeness(all ties)	0.00400072	0.945116	0.990863
P125-PWY: superpathway of (R,R)-butanediol biosynthesis	Betweeness(all ties)	-0.0293771	0.51379	0.990863
PWY-6174: mevalonate pathway II (haloarchaea)	Betweeness(all ties)	0.0122154	0.772293	0.990863
DENITRIFICATION-PWY: nitrate reduction I (denitrification)	Betweeness(all ties)	-0.0140824	0.757508	0.990863
PWY-5692: allantoin degradation to glyoxylate II	Betweeness(all ties)	0.0243554	0.572719	0.990863
URDEGR-PWY: superpathway of allantoin degradation in plants	Betweeness(all ties)	0.0243554	0.572719	0.990863
PWY-7391: isoprene biosynthesis II (engineered)	Betweeness(all ties)	0.0200607	0.611628	0.990863
PWY-6396: superpathway of 2,3-butanediol biosynthesis	Betweeness(all ties)	0.0264626	0.497691	0.990863
P621-PWY: nylon-6 oligomer degradation	Betweeness(all ties)	-0.0474902	0.294483	0.990863
PWY-6145: superpathway of CMP-sialic acids biosynthesis	Betweeness(all ties)	-0.038069	0.369027	0.990863
PWY3O-355: stearate biosynthesis III (fungi)	Betweeness(all ties)	0.0455179	0.388789	0.990863
PWY66-367: ketogenesis	Betweeness(all ties)	0.0154849	0.64844	0.990863
PWY-3781: aerobic respiration I (cytochrome c)	Betweeness(all ties)	-0.0103274	0.775983	0.990863
PWY-7279: aerobic respiration II (cytochrome c) (yeast)	Betweeness(all ties)	0.0136499	0.684059	0.990863
3-HYDROXYPHENYLACETATE-DEGRADATION-PWY: 4-hydroxyphenylacetate degradation	Betweeness(all ties)	-0.0159608	0.642572	0.990863
PWY-6215: 4-chlorobenzoate degradation	Betweeness(all ties)	0.0414535	0.320264	0.990863
PWY1G-0: mycothiol biosynthesis	Betweeness(all ties)	-0.00353063	0.922878	0.990863
PWY-6876: isopropanol biosynthesis (engineered)	Betweeness(all ties)	0.0471832	0.383447	0.990863
PWY-6318: L-phenylalanine degradation IV (mammalian, via side chain)	Betweeness(all ties)	0.016041	0.673247	0.990863
PROPFERM-PWY: superpathway of L-alanine fermentation (Stickland reaction)	Betweeness(all ties)	-0.015033	0.704419	0.990863
PWY-6749: CMP-legionaminate biosynthesis I	Betweeness(all ties)	-0.0742998	0.0612408	0.990863
PWY-6143: CMP-pseudaminate biosynthesis	Betweeness(all ties)	-0.0387434	0.256258	0.990863
PWY-6572: chondroitin sulfate degradation I (bacterial)	Betweeness(all ties)	0.0192748	0.606845	0.990863
PWY-6478: GDP-D-glycero-&alpha;-D-manno-heptose biosynthesis	Betweeness(all ties)	-0.00590796	0.857066	0.990863
PWY490-3: nitrate reduction VI (assimilatory)	Betweeness(all ties)	-0.0346753	0.195663	0.990863
PWY-6565: superpathway of polyamine biosynthesis III	Betweeness(all ties)	0.0222934	0.344012	0.990863
PWY-7290: Escherichia coli serotype O86 O-antigen biosynthesis	Betweeness(all ties)	-0.00573537	0.641055	0.990863
P562-PWY: myo-inositol degradation I	Betweeness(all ties)	0.033127	0.416542	0.990863
PWY-5654: 2-amino-3-carboxymuconate semialdehyde degradation to 2-hydroxypentadienoate	Betweeness(all ties)	-0.002469	0.939639	0.990863
PWY-6210: 2-aminophenol degradation	Betweeness(all ties)	-0.0073562	0.821627	0.990863
PWY66-388: ceramide degradation by &alpha;-oxidation	Betweeness(all ties)	-0.0136417	0.672434	0.990863
CRNFORCAT-PWY: creatinine degradation I	Betweeness(all ties)	0.0322157	0.412589	0.990863
PWY-7332: superpathway of UDP-N-acetylglucosamine-derived O-antigen building blocks biosynthesis	Betweeness(all ties)	0.0206094	0.701419	0.990863
PWY5F9-12: biphenyl degradation	Betweeness(all ties)	0.000889011	0.977305	0.993526
PWY-7294: D-xylose degradation IV	Betweeness(all ties)	-0.00838228	0.846238	0.990863
PWY-5028: L-histidine degradation II	Betweeness(all ties)	0.0541273	0.179425	0.990863
LIPASYN-PWY: phospholipases	Betweeness(all ties)	0.0193802	0.311371	0.990863
PWY-7312: dTDP-&beta;-D-fucofuranose biosynthesis	Betweeness(all ties)	0.00810413	0.834379	0.990863
PWY-6953: dTDP-3-acetamido-&alpha;-D-fucose biosynthesis	Betweeness(all ties)	0.0179645	0.450958	0.990863
PWY-6785: hydrogen production VIII	Betweeness(all ties)	-0.0257478	0.215624	0.990863
PWY-101: photosynthesis light reactions	Betweeness(all ties)	-0.0240601	0.219987	0.990863
PWY-7196: superpathway of pyrimidine ribonucleosides salvage	Betweeness(all ties)	0.0405346	0.234806	0.990863
PWY0-881: superpathway of fatty acid biosynthesis I (E. coli)	Betweeness(all ties)	-0.0351254	0.244879	0.990863
PWY-7200: superpathway of pyrimidine deoxyribonucleoside salvage	Betweeness(all ties)	0.0499976	0.165775	0.990863
PWY-6467: Kdo transfer to lipid IVA III (Chlamydia)	Betweeness(all ties)	0.0315012	0.353948	0.990863
AEROBACTINSYN-PWY: aerobactin biosynthesis	Betweeness(all ties)	-0.0152179	0.516872	0.990863
PWY-5180: toluene degradation I (aerobic) (via o-cresol)	Betweeness(all ties)	-0.0277161	0.533884	0.990863
PWY-5182: toluene degradation II (aerobic) (via 4-methylcatechol)	Betweeness(all ties)	-0.0277161	0.533884	0.990863
PWY-7316: dTDP-N-acetylviosamine biosynthesis	Betweeness(all ties)	0.011221	0.754806	0.990863
PWY-5178: toluene degradation IV (aerobic) (via catechol)	Betweeness(all ties)	0.00693219	0.770456	0.990863
PWY-5183: superpathway of aerobic toluene degradation	Betweeness(all ties)	-0.00795021	0.151091	0.990863
PWY-5415: catechol degradation I (meta-cleavage pathway)	Betweeness(all ties)	-0.0241217	0.460017	0.990863
PWY1F-823: leucopelargonidin and leucocyanidin biosynthesis	Betweeness(all ties)	-0.0029694	0.730735	0.990863
PWY-5677: succinate fermentation to butanoate	Betweeness(all ties)	0.0236137	0.23272	0.990863
PWY-5751: phenylethanol biosynthesis	Betweeness(all ties)	-0.00667491	0.522879	0.990863
PWY-6748: nitrate reduction VII (denitrification)	Betweeness(all ties)	-0.026837	0.21256	0.990863
PWY-7031: protein N-glycosylation (bacterial)	Betweeness(all ties)	-0.0216141	0.120697	0.990863
PWY-1501: mandelate degradation I	Betweeness(all ties)	0.0276118	0.25387	0.990863
P165-PWY: superpathway of purines degradation in plants	Betweeness(all ties)	0.0059841	0.56068	0.990863
7ALPHADEHYDROX-PWY	Betweeness(all ties)	0.000871405	0.958959	0.990863
PWY-7399: methylphosphonate degradation II	Betweeness(all ties)	0.0100006	0.258595	0.990863
PWY-7374: 1,4-dihydroxy-6-naphthoate biosynthesis I	Betweeness(all ties)	-0.00492616	0.195813	0.990863
P163-PWY: L-lysine fermentation to acetate and butanoate	Betweeness(all ties)	-0.00899352	0.560073	0.990863
PWY-6138: CMP-N-acetylneuraminate biosynthesis I (eukaryotes)	Betweeness(all ties)	0.00780962	0.429313	0.990863
DHGLUCONATE-PYR-CAT-PWY: glucose degradation (oxidative)	Betweeness(all ties)	0.0171814	0.124235	0.990863
PWY-7431: aromatic biogenic amine degradation (bacteria)	Betweeness(all ties)	-0.000523482	0.865709	0.990863
PWY-6313: serotonin degradation	Betweeness(all ties)	-0.000524813	0.86549	0.990863
PWY-6307: L-tryptophan degradation X (mammalian, via tryptamine)	Betweeness(all ties)	-0.000486877	0.865186	0.990863
PWY-6435: 4-hydroxybenzoate biosynthesis III (plants)	Betweeness(all ties)	0.00805367	0.216331	0.990863
PWY-7528: L-methionine salvage cycle I (bacteria and plants)	Betweeness(all ties)	-0.00158963	0.91519	0.990863
PWY-7527: L-methionine salvage cycle III	Betweeness(all ties)	0.00926148	0.569343	0.990863
PWY-4361: S-methyl-5-thio-&alpha;-D-ribose 1-phosphate degradation I	Betweeness(all ties)	0.00841624	0.572196	0.990863
PWY-5534: propene degradation	Betweeness(all ties)	0.00505157	0.736045	0.990863
TYRFUMCAT-PWY: L-tyrosine degradation I	Betweeness(all ties)	0.0159948	0.262486	0.990863
PWY-6107: chlorosalicylate degradation	Betweeness(all ties)	0.0169335	0.226835	0.990863
PWY-7218: photosynthetic 3-hydroxybutanoate biosynthesis (engineered)	Betweeness(all ties)	-0.00771197	0.589117	0.990863
PHOTOALL-PWY: oxygenic photosynthesis	Betweeness(all ties)	-0.00683582	0.580576	0.990863
PWY-7270: L-methionine salvage cycle II (plants)	Betweeness(all ties)	0.00419778	0.704659	0.990863
PWY-7235: superpathway of ubiquinol-6 biosynthesis (late decarboxylation)	Betweeness(all ties)	-0.0137612	0.268182	0.990863
PWY3O-1109	Betweeness(all ties)	0.00908982	0.0126898	0.990863
PWY-5754: 4-hydroxybenzoate biosynthesis I (eukaryotes)	Betweeness(all ties)	0.00877574	0.01177	0.990863
PWY-6641: superpathway of sulfolactate degradation	Betweeness(all ties)	-0.00442655	0.291628	0.990863
PWY-5870: ubiquinol-8 biosynthesis (late decarboxylation)	Betweeness(all ties)	-0.00158287	0.878754	0.990863
PWY-7373: superpathway of demethylmenaquinol-6 biosynthesis II	Betweeness(all ties)	-0.0200084	0.115377	0.990863
PWY-6724: starch degradation II	Betweeness(all ties)	-0.00166908	0.519457	0.990863
PWY-181: photorespiration	Betweeness(all ties)	-0.0125213	0.182939	0.990863
PWY-1622: formaldehyde assimilation I (serine pathway)	Betweeness(all ties)	-0.00900298	0.265001	0.990863
PWY-5055: nicotinate degradation III	Betweeness(all ties)	-0.00407703	0.358705	0.990863
PWY-5156: superpathway of fatty acid biosynthesis II (plant)	Betweeness(all ties)	0.00287892	0.684962	0.990863
PWY-5871: ubiquinol-9 biosynthesis (late decarboxylation)	Betweeness(all ties)	0.00323823	0.155579	0.990863
PWY-5873: ubiquinol-7 biosynthesis (late decarboxylation)	Betweeness(all ties)	0.00323823	0.155579	0.990863
PWY-5872: ubiquinol-10 biosynthesis (late decarboxylation)	Betweeness(all ties)	0.00311258	0.155579	0.990863
LEU-DEG2-PWY: L-leucine degradation I	Betweeness(all ties)	0.0106249	0.180924	0.990863
PWY-7317: superpathway of dTDP-glucose-derived O-antigen building blocks biosynthesis	Betweeness(all ties)	0.00364499	0.557393	0.990863
PWY-6148: tetrahydromethanopterin biosynthesis	Betweeness(all ties)	-1.16e-17	1	1
PWY-6797: 6-hydroxymethyl-dihydropterin diphosphate biosynthesis II (Methanocaldococcus)	Betweeness(all ties)	0.0118784	0.213568	0.990863
PWY-5420: catechol degradation II (meta-cleavage pathway)	Betweeness(all ties)	0.0112775	0.169726	0.990863
PWY-5430: meta cleavage pathway of aromatic compounds	Betweeness(all ties)	-0.00176187	0.71014	0.990863
PWY-5419: catechol degradation to 2-hydroxypentadienoate II	Betweeness(all ties)	0.0103482	0.166456	0.990863
P101-PWY: ectoine biosynthesis	Betweeness(all ties)	0.00835108	0.0947153	0.990863
PWY-6957: mandelate degradation to acetyl-CoA	Betweeness(all ties)	-0.00722938	0.145448	0.990863
PWY-5306: superpathway of thiosulfate metabolism (Desulfovibrio sulfodismutans)	Betweeness(all ties)	0.00135607	0.492497	0.990863
PWY-7411: phosphatidate biosynthesis (yeast)	Betweeness(all ties)	-0.00144286	0.722819	0.990863
PWY-5941: glycogen degradation II	Betweeness(all ties)	-0.00154249	0.498464	0.990863
PWY-7124: ethene biosynthesis V (engineered)	Betweeness(all ties)	0.00108763	0.904841	0.990863
PWY-7224: purine deoxyribonucleosides salvage	Betweeness(all ties)	0.00428381	0.55463	0.990863
PWY-561: superpathway of glyoxylate cycle and fatty acid degradation	Betweeness(all ties)	-0.00260377	0.482638	0.990863
PWY-7511: protein ubiquitination	Betweeness(all ties)	-0.000110979	0.968619	0.990863
PWY-5381: NAD salvage (plants)	Betweeness(all ties)	-0.000107368	0.968619	0.990863
PWY-2201: folate transformations I	Betweeness(all ties)	-0.00330978	0.388047	0.990863
PWY-5136: fatty acid &beta;-oxidation II (plant peroxisome)	Betweeness(all ties)	-0.0020936	0.505644	0.990863
PWY66-391: fatty acid &beta;-oxidation VI (mammalian peroxisome)	Betweeness(all ties)	-0.00196635	0.512327	0.990863
PWY-7337: 10-cis-heptadecenoyl-CoA degradation (yeast)	Betweeness(all ties)	-0.00203932	0.496515	0.990863
PWY-7338: 10-trans-heptadecenoyl-CoA degradation (reductase-dependent, yeast)	Betweeness(all ties)	-0.00203932	0.496515	0.990863
PWY-6837: fatty acid &beta;-oxidation V (unsaturated, odd number, di-isomerase-dependent)	Betweeness(all ties)	-0.00196439	0.506758	0.990863
PWY-7288: fatty acid &beta;-oxidation VII (yeast peroxisome)	Betweeness(all ties)	-0.00195432	0.504798	0.990863
PWY-6352: 3-phosphoinositide biosynthesis	Betweeness(all ties)	-9.23e-05	0.968619	0.990863
PWY-5067: glycogen biosynthesis II (from UDP-D-Glucose)	Betweeness(all ties)	-9.23e-05	0.968619	0.990863
PWY3O-19: ubiquinol-6 biosynthesis (late decarboxylation)	Betweeness(all ties)	-9e-05	0.968619	0.990863
PWY-6842: glutathione-mediated detoxification II	Betweeness(all ties)	-8.68e-05	0.968619	0.990863
PWY-6309: L-tryptophan degradation XI (mammalian, via kynurenine)	Betweeness(all ties)	-6.8e-05	0.968619	0.990863
PWY-5647: 2-nitrobenzoate degradation I	Betweeness(all ties)	-0.00222576	0.295871	0.990863
PWY-722: nicotinate degradation I	Betweeness(all ties)	0.000483268	0.820822	0.990863
PWY-5531: 3,8-divinyl-chlorophyllide a biosynthesis II (anaerobic)	Betweeness(all ties)	0.000972261	0.665205	0.990863
PWY-7159: 3,8-divinyl-chlorophyllide a biosynthesis III (aerobic, light independent)	Betweeness(all ties)	0.000972261	0.665205	0.990863
PWY-5532: nucleoside and nucleotide degradation (archaea)	Betweeness(all ties)	-0.00270251	0.386633	0.990863
UNMAPPED	Kin percentage (upto third degree)	0.16536	0.0918357	1
UNINTEGRATED	Kin percentage (upto third degree)	-0.0997165	0.135812	1
PWY-7219: adenosine ribonucleotides de novo biosynthesis	Kin percentage (upto third degree)	-0.0624587	0.412703	1
TRNA-CHARGING-PWY: tRNA charging	Kin percentage (upto third degree)	-0.000291803	0.99572	1
PWY-1042: glycolysis IV	Kin percentage (upto third degree)	-0.0038816	0.965868	1
PWY-5686: UMP biosynthesis I	Kin percentage (upto third degree)	-0.124827	0.234995	1
PWY-6385: peptidoglycan biosynthesis III (mycobacteria)	Kin percentage (upto third degree)	-0.0965002	0.312783	1
PWY-6387: UDP-N-acetylmuramoyl-pentapeptide biosynthesis I (meso-diaminopimelate containing)	Kin percentage (upto third degree)	-0.113708	0.26862	1
DTDPRHAMSYN-PWY: dTDP-&beta;-L-rhamnose biosynthesis	Kin percentage (upto third degree)	-0.108007	0.489599	1
PWY-6386: UDP-N-acetylmuramoyl-pentapeptide biosynthesis II (lysine-containing)	Kin percentage (upto third degree)	-0.105827	0.285169	1
PEPTIDOGLYCANSYN-PWY: peptidoglycan biosynthesis I (meso-diaminopimelate containing)	Kin percentage (upto third degree)	-0.122175	0.216541	1
PWY-6609: adenine and adenosine salvage III	Kin percentage (upto third degree)	-0.0661514	0.451017	1
PWY-7221: guanosine ribonucleotides de novo biosynthesis	Kin percentage (upto third degree)	-0.115623	0.233276	1
PWY-6700: queuosine biosynthesis I (de novo)	Kin percentage (upto third degree)	-0.105579	0.298456	1
PWY-6737: starch degradation V	Kin percentage (upto third degree)	0.0113205	0.927831	1
ILEUSYN-PWY: L-isoleucine biosynthesis I (from threonine)	Kin percentage (upto third degree)	-0.15477	0.182507	1
PWY-7111: pyruvate fermentation to isobutanol (engineered)	Kin percentage (upto third degree)	-0.139052	0.190316	1
VALSYN-PWY: L-valine biosynthesis	Kin percentage (upto third degree)	-0.15477	0.182507	1
NONMEVIPP-PWY: methylerythritol phosphate pathway I	Kin percentage (upto third degree)	-0.0939806	0.235256	1
PWY-3841: folate transformations II (plants)	Kin percentage (upto third degree)	-0.0749463	0.233052	1
PWY-6151: S-adenosyl-L-methionine salvage I	Kin percentage (upto third degree)	0.0595403	0.606493	1
BRANCHED-CHAIN-AA-SYN-PWY: superpathway of branched chain amino acid biosynthesis	Kin percentage (upto third degree)	-0.0894946	0.475029	1
PWY-5103: L-isoleucine biosynthesis III	Kin percentage (upto third degree)	-0.0732421	0.573527	1
PWY-6163: chorismate biosynthesis from 3-dehydroquinate	Kin percentage (upto third degree)	-0.0543306	0.533887	1
ARO-PWY: chorismate biosynthesis I	Kin percentage (upto third degree)	-0.0400523	0.577505	1
PWY-5097: L-lysine biosynthesis VI	Kin percentage (upto third degree)	-0.136226	0.19206	1
PWY-6122: 5-aminoimidazole ribonucleotide biosynthesis II	Kin percentage (upto third degree)	-0.114148	0.309858	1
PWY-6277: superpathway of 5-aminoimidazole ribonucleotide biosynthesis	Kin percentage (upto third degree)	-0.114148	0.309858	1
PWY-6121: 5-aminoimidazole ribonucleotide biosynthesis I	Kin percentage (upto third degree)	0.0245766	0.776755	1
HISTSYN-PWY: L-histidine biosynthesis	Kin percentage (upto third degree)	-0.131392	0.203535	1
GLUTORN-PWY: L-ornithine biosynthesis I	Kin percentage (upto third degree)	-0.14179	0.319619	1
ARGSYNBSUB-PWY: L-arginine biosynthesis II (acetyl cycle)	Kin percentage (upto third degree)	-0.0607765	0.685735	1
PWY-5667: CDP-diacylglycerol biosynthesis I	Kin percentage (upto third degree)	0.0129644	0.932802	1
PWY0-1319: CDP-diacylglycerol biosynthesis II	Kin percentage (upto third degree)	0.0130209	0.932506	1
COMPLETE-ARO-PWY: superpathway of aromatic amino acid biosynthesis	Kin percentage (upto third degree)	-0.0575589	0.428533	1
1CMET2-PWY: folate transformations III (E. coli)	Kin percentage (upto third degree)	-0.0551889	0.434633	1
PWY-5695: inosine 5'-phosphate degradation	Kin percentage (upto third degree)	-0.0864905	0.433628	1
PWY0-1586: peptidoglycan maturation (meso-diaminopimelate containing)	Kin percentage (upto third degree)	0.0240323	0.872226	1
ARGSYN-PWY: L-arginine biosynthesis I (via L-ornithine)	Kin percentage (upto third degree)	-0.0518081	0.689657	1
PWY-7400: L-arginine biosynthesis IV (archaebacteria)	Kin percentage (upto third degree)	-0.0504134	0.691606	1
PWY-2942: L-lysine biosynthesis III	Kin percentage (upto third degree)	-0.122351	0.276303	1
COA-PWY-1: superpathway of coenzyme A biosynthesis III (mammals)	Kin percentage (upto third degree)	-0.137343	0.116554	1
PWY-7229: superpathway of adenosine nucleotides de novo biosynthesis I	Kin percentage (upto third degree)	-0.189056	0.0831734	1
CALVIN-PWY: Calvin-Benson-Bassham cycle	Kin percentage (upto third degree)	-0.0755021	0.366694	1
PWY-7199: pyrimidine deoxyribonucleosides salvage	Kin percentage (upto third degree)	0.018265	0.810135	1
RIBOSYN2-PWY: flavin biosynthesis I (bacteria and plants)	Kin percentage (upto third degree)	-0.127117	0.360867	1
PWY-4242	Kin percentage (upto third degree)	-0.0753862	0.405128	1
COA-PWY: coenzyme A biosynthesis I (prokaryotic)	Kin percentage (upto third degree)	-0.119738	0.256432	1
PWY-724: superpathway of L-lysine, L-threonine and L-methionine biosynthesis II	Kin percentage (upto third degree)	0.114191	0.323742	1
PWY66-409: superpathway of purine nucleotide salvage	Kin percentage (upto third degree)	0.665654	0.0389089	1
PWY-6936: seleno-amino acid biosynthesis (plants)	Kin percentage (upto third degree)	0.227355	0.212439	1
PWY-6126: superpathway of adenosine nucleotides de novo biosynthesis II	Kin percentage (upto third degree)	-0.195064	0.128339	1
PWY-3001: superpathway of L-isoleucine biosynthesis I	Kin percentage (upto third degree)	0.128644	0.196321	1
HSERMETANA-PWY: L-methionine biosynthesis III	Kin percentage (upto third degree)	0.157686	0.190858	1
PWY-6527: stachyose degradation	Kin percentage (upto third degree)	0.177345	0.218591	1
PWY-6168: flavin biosynthesis III (fungi)	Kin percentage (upto third degree)	0.0119435	0.930392	1
PWY-7357: thiamine phosphate formation from pyrithiamine and oxythiamine (yeast)	Kin percentage (upto third degree)	-0.114561	0.425718	1
PWY-6317: D-galactose degradation I (Leloir pathway)	Kin percentage (upto third degree)	0.177518	0.180588	1
PWY66-422	Kin percentage (upto third degree)	0.170856	0.201773	1
PWY0-1296: purine ribonucleosides degradation	Kin percentage (upto third degree)	0.0234006	0.860893	1
PWY-7228: superpathway of guanosine nucleotides de novo biosynthesis I	Kin percentage (upto third degree)	-0.216677	0.10366	1
PANTOSYN-PWY: superpathway of coenzyme A biosynthesis I (bacteria)	Kin percentage (upto third degree)	-0.100573	0.284553	1
PANTO-PWY: phosphopantothenate biosynthesis I	Kin percentage (upto third degree)	-0.0924535	0.339534	1
PWY-7208: superpathway of pyrimidine nucleobases salvage	Kin percentage (upto third degree)	-0.194288	0.187441	1
NONOXIPENT-PWY: pentose phosphate pathway (non-oxidative branch) I	Kin percentage (upto third degree)	-0.0432652	0.80344	1
PWY-841: superpathway of purine nucleotides de novo biosynthesis I	Kin percentage (upto third degree)	-0.0266367	0.809808	1
PWY-6125: superpathway of guanosine nucleotides de novo biosynthesis II	Kin percentage (upto third degree)	-0.20293	0.151449	1
THRESYN-PWY: superpathway of L-threonine biosynthesis	Kin percentage (upto third degree)	0.188179	0.141843	1
SER-GLYSYN-PWY: superpathway of L-serine and glycine biosynthesis I	Kin percentage (upto third degree)	0.087486	0.659266	1
PWY-5100: pyruvate fermentation to acetate and lactate II	Kin percentage (upto third degree)	0.134413	0.457863	1
PWY0-1297: superpathway of purine deoxyribonucleosides degradation	Kin percentage (upto third degree)	0.843178	0.0328711	1
PWY-6703: preQ0 biosynthesis	Kin percentage (upto third degree)	-0.134455	0.295143	1
PWY-5973: cis-vaccenate biosynthesis	Kin percentage (upto third degree)	-0.0109876	0.925998	1
PWY-7663: gondoate biosynthesis (anaerobic)	Kin percentage (upto third degree)	-0.000501936	0.996893	1
OANTIGEN-PWY: O-antigen building blocks biosynthesis (E. coli)	Kin percentage (upto third degree)	-0.0609496	0.589312	1
PWY-6897: thiamine diphosphate salvage II	Kin percentage (upto third degree)	-0.121922	0.427297	1
PWY-5154: L-arginine biosynthesis III (via N-acetyl-L-citrulline)	Kin percentage (upto third degree)	0.0411114	0.753028	1
ASPASN-PWY: superpathway of L-aspartate and L-asparagine biosynthesis	Kin percentage (upto third degree)	-0.0204424	0.910695	1
PWY-7220: adenosine deoxyribonucleotides de novo biosynthesis II	Kin percentage (upto third degree)	-0.216704	0.181751	1
PWY-7222: guanosine deoxyribonucleotides de novo biosynthesis II	Kin percentage (upto third degree)	-0.216704	0.181751	1
PWY-7197: pyrimidine deoxyribonucleotide phosphorylation	Kin percentage (upto third degree)	-0.12806	0.458433	1
PWY-5101: L-isoleucine biosynthesis II	Kin percentage (upto third degree)	1.22727	0.452165	1
ANAGLYCOLYSIS-PWY: glycolysis III (from glucose)	Kin percentage (upto third degree)	-0.0243067	0.867208	1
PYRIDNUCSYN-PWY: NAD de novo biosynthesis I (from aspartate)	Kin percentage (upto third degree)	-0.0947475	0.411575	1
TRPSYN-PWY: L-tryptophan biosynthesis	Kin percentage (upto third degree)	-0.0487401	0.679254	1
PWY-6123: inosine-5'-phosphate biosynthesis I	Kin percentage (upto third degree)	0.128859	0.427478	1
PWY-7237: myo-, chiro- and scyllo-inositol degradation	Kin percentage (upto third degree)	1.07849	0.254991	1
PWY0-162: superpathway of pyrimidine ribonucleotides de novo biosynthesis	Kin percentage (upto third degree)	0.0452117	0.860433	1
UDPNAGSYN-PWY: UDP-N-acetyl-D-glucosamine biosynthesis I	Kin percentage (upto third degree)	-0.100126	0.525543	1
PWY-6270: isoprene biosynthesis I	Kin percentage (upto third degree)	-0.166314	0.426572	1
PHOSLIPSYN-PWY: superpathway of phospholipid biosynthesis I (bacteria)	Kin percentage (upto third degree)	-0.101666	0.504116	1
PWY-6124: inosine-5'-phosphate biosynthesis II	Kin percentage (upto third degree)	0.142023	0.415241	1
FASYN-INITIAL-PWY: superpathway of fatty acid biosynthesis initiation (E. coli)	Kin percentage (upto third degree)	0.0340629	0.841775	1
PWY-7560: methylerythritol phosphate pathway II	Kin percentage (upto third degree)	-0.197983	0.299555	1
ANAEROFRUCAT-PWY: homolactic fermentation	Kin percentage (upto third degree)	-0.0231392	0.864194	1
GLYCOGENSYNTH-PWY: glycogen biosynthesis I (from ADP-D-Glucose)	Kin percentage (upto third degree)	-0.0196444	0.902682	1
PWY-5659: GDP-mannose biosynthesis	Kin percentage (upto third degree)	0.168448	0.474541	1
PWY-1269: CMP-3-deoxy-D-manno-octulosonate biosynthesis	Kin percentage (upto third degree)	-0.130835	0.561958	1
GLUCONEO-PWY: gluconeogenesis I	Kin percentage (upto third degree)	0.0918181	0.643162	1
ARG+POLYAMINE-SYN: superpathway of arginine and polyamine biosynthesis	Kin percentage (upto third degree)	-0.198644	0.459101	1
GLYCOLYSIS: glycolysis I (from glucose 6-phosphate)	Kin percentage (upto third degree)	0.00349557	0.985024	1
PWY0-1298: superpathway of pyrimidine deoxyribonucleosides degradation	Kin percentage (upto third degree)	0.221428	0.607229	1
THISYN-PWY: superpathway of thiamine diphosphate biosynthesis I	Kin percentage (upto third degree)	0.424161	0.221383	1
PWY-6305: superpathway of putrescine biosynthesis	Kin percentage (upto third degree)	-0.186009	0.388987	1
PWY-6147: 6-hydroxymethyl-dihydropterin diphosphate biosynthesis I	Kin percentage (upto third degree)	-0.118693	0.615302	1
PWY-7539: 6-hydroxymethyl-dihydropterin diphosphate biosynthesis III (Chlamydia)	Kin percentage (upto third degree)	-0.123679	0.599026	1
PWY4FS-7: phosphatidylglycerol biosynthesis I (plastidic)	Kin percentage (upto third degree)	-0.0741693	0.661504	1
PWY4FS-8: phosphatidylglycerol biosynthesis II (non-plastidic)	Kin percentage (upto third degree)	-0.0741507	0.661579	1
PWY-5484: glycolysis II (from fructose 6-phosphate)	Kin percentage (upto third degree)	0.0213375	0.912944	1
PWY-5345: superpathway of L-methionine biosynthesis (by sulfhydrylation)	Kin percentage (upto third degree)	-0.00852615	0.976034	1
PWY0-1261: anhydromuropeptides recycling I	Kin percentage (upto third degree)	0.0391932	0.845044	1
THISYNARA-PWY: superpathway of thiamine diphosphate biosynthesis III (eukaryotes)	Kin percentage (upto third degree)	-0.0948817	0.702409	1
PWY-7328: superpathway of UDP-glucose-derived O-antigen building blocks biosynthesis	Kin percentage (upto third degree)	0.421983	0.496294	1
FASYN-ELONG-PWY: fatty acid elongation -- saturated	Kin percentage (upto third degree)	0.0404414	0.951956	1
PWY-5971: palmitate biosynthesis (type II fatty acid synthase)	Kin percentage (upto third degree)	0.23309	0.821348	1
POLYAMSYN-PWY: superpathway of polyamine biosynthesis I	Kin percentage (upto third degree)	-0.055713	0.800215	1
PWY-7282: 4-amino-2-methyl-5-diphosphomethylpyrimidine biosynthesis II	Kin percentage (upto third degree)	-0.0815671	0.849185	1
PWY66-399: gluconeogenesis III	Kin percentage (upto third degree)	0.970855	0.0085897	1
SULFATE-CYS-PWY: superpathway of sulfate assimilation and cysteine biosynthesis	Kin percentage (upto third degree)	-0.018041	0.952113	1
PWY-7664: oleate biosynthesis IV (anaerobic)	Kin percentage (upto third degree)	-0.0208849	0.975095	1
PWY-4981: L-proline biosynthesis II (from arginine)	Kin percentage (upto third degree)	0.110618	0.78277	1
RHAMCAT-PWY: L-rhamnose degradation I	Kin percentage (upto third degree)	-0.0492562	0.827017	1
PWY-7388: octanoyl-[acyl-carrier protein] biosynthesis (mitochondria, yeast)	Kin percentage (upto third degree)	-0.107446	0.849031	1
MET-SAM-PWY: superpathway of S-adenosyl-L-methionine biosynthesis	Kin percentage (upto third degree)	0.0311985	0.919175	1
PWY0-1061: superpathway of L-alanine biosynthesis	Kin percentage (upto third degree)	-1.36646	0.30485	1
PWY-5188: tetrapyrrole biosynthesis I (from glutamate)	Kin percentage (upto third degree)	-0.252368	0.182295	1
PWY-5347: superpathway of L-methionine biosynthesis (transsulfuration)	Kin percentage (upto third degree)	0.0219969	0.94326	1
PWY-7383: anaerobic energy metabolism (invertebrates, cytosol)	Kin percentage (upto third degree)	0.684387	0.0979473	1
PWY-5989: stearate biosynthesis II (bacteria and plants)	Kin percentage (upto third degree)	-0.219002	0.663838	1
PWY-6282: palmitoleate biosynthesis I (from (5Z)-dodec-5-enoate)	Kin percentage (upto third degree)	-0.0479549	0.943874	1
PWY0-862: (5Z)-dodecenoate biosynthesis I	Kin percentage (upto third degree)	-0.128581	0.79887	1
HISDEG-PWY: L-histidine degradation I	Kin percentage (upto third degree)	-0.216261	0.423781	1
PWY-6590: superpathway of Clostridium acetobutylicum acidogenic fermentation	Kin percentage (upto third degree)	0.47625	0.364132	1
HEXITOLDEGSUPER-PWY: superpathway of hexitol degradation (bacteria)	Kin percentage (upto third degree)	0.0211217	0.961006	1
METSYN-PWY: superpathway of L-homoserine and L-methionine biosynthesis	Kin percentage (upto third degree)	0.0175962	0.955945	1
PWY-7234: inosine-5'-phosphate biosynthesis III	Kin percentage (upto third degree)	0.0709405	0.842901	1
PWY-6901: superpathway of glucose and xylose degradation	Kin percentage (upto third degree)	0.244001	0.58097	1
P441-PWY: superpathway of N-acetylneuraminate degradation	Kin percentage (upto third degree)	0.301524	0.441681	1
PWY0-1479: tRNA processing	Kin percentage (upto third degree)	0.0898227	0.760495	1
PWY-7198: pyrimidine deoxyribonucleotides de novo biosynthesis IV	Kin percentage (upto third degree)	0.00402644	0.989774	1
COLANSYN-PWY: colanic acid building blocks biosynthesis	Kin percentage (upto third degree)	0.0711423	0.783673	1
PWY0-166: superpathway of pyrimidine deoxyribonucleotides de novo biosynthesis (E. coli)	Kin percentage (upto third degree)	0.474414	0.673312	1
GLYCOLYSIS-E-D: superpathway of glycolysis and the Entner-Doudoroff pathway	Kin percentage (upto third degree)	0.203497	0.623579	1
PWY-6549: L-glutamine biosynthesis III	Kin percentage (upto third degree)	-0.159339	0.588688	1
TCA: TCA cycle I (prokaryotic)	Kin percentage (upto third degree)	-0.252741	0.342005	1
COBALSYN-PWY: superpathway of adenosylcobalamin salvage from cobinamide I	Kin percentage (upto third degree)	-0.151035	0.475376	1
GLYCOLYSIS-TCA-GLYOX-BYPASS: superpathway of glycolysis, pyruvate dehydrogenase, TCA, and glyoxylate bypass	Kin percentage (upto third degree)	0.422798	0.747171	1
CENTFERM-PWY: pyruvate fermentation to butanoate	Kin percentage (upto third degree)	0.473678	0.364471	1
PWY-7013: (S)-propane-1,2-diol degradation	Kin percentage (upto third degree)	0.465356	0.715036	1
PWY-7184: pyrimidine deoxyribonucleotides de novo biosynthesis I	Kin percentage (upto third degree)	0.371575	0.71782	1
FERMENTATION-PWY: mixed acid fermentation	Kin percentage (upto third degree)	0.0751948	0.852649	1
PWY-6545: pyrimidine deoxyribonucleotides de novo biosynthesis III	Kin percentage (upto third degree)	0.352706	0.731248	1
PWY0-781: aspartate superpathway	Kin percentage (upto third degree)	-0.669581	0.380126	1
PWY-6863: pyruvate fermentation to hexanol (engineered)	Kin percentage (upto third degree)	0.602722	0.267643	1
DAPLYSINESYN-PWY: L-lysine biosynthesis I	Kin percentage (upto third degree)	0.00141678	0.997575	1
BIOTIN-BIOSYNTHESIS-PWY: biotin biosynthesis I	Kin percentage (upto third degree)	-0.0155115	0.980676	1
NAGLIPASYN-PWY: lipid IVA biosynthesis (E. coli)	Kin percentage (upto third degree)	-0.482199	0.380042	1
PWY-622: starch biosynthesis	Kin percentage (upto third degree)	1.18211	0.493821	1
PWY-6519: 8-amino-7-oxononanoate biosynthesis I	Kin percentage (upto third degree)	-0.0107924	0.986815	1
P4-PWY: superpathway of L-lysine, L-threonine and L-methionine biosynthesis I	Kin percentage (upto third degree)	-0.667251	0.381157	1
PWY-7323: superpathway of GDP-mannose-derived O-antigen building blocks biosynthesis	Kin percentage (upto third degree)	-0.0141821	0.96631	1
PWY-6507: 4-deoxy-L-threo-hex-4-enopyranuronate degradation	Kin percentage (upto third degree)	-0.426134	0.108821	1
PWY-6969: TCA cycle V (2-oxoglutarate synthase)	Kin percentage (upto third degree)	-0.396307	0.284147	1
SO4ASSIM-PWY: assimilatory sulfate reduction I	Kin percentage (upto third degree)	-0.0831034	0.812862	1
P461-PWY: hexitol fermentation to lactate, formate, ethanol and acetate	Kin percentage (upto third degree)	-0.394374	0.611891	1
PWY-5897: superpathway of menaquinol-11 biosynthesis	Kin percentage (upto third degree)	0.195348	0.828978	1
PWY-5898: superpathway of menaquinol-12 biosynthesis	Kin percentage (upto third degree)	0.195348	0.828978	1
PWY-5899: superpathway of menaquinol-13 biosynthesis	Kin percentage (upto third degree)	0.195348	0.828978	1
PWY-6892: thiazole component of thiamine diphosphate biosynthesis I	Kin percentage (upto third degree)	0.416994	0.297354	1
PWY-6353: purine nucleotides degradation II (aerobic)	Kin percentage (upto third degree)	0.0320862	0.927423	1
PWY4LZ-257: superpathway of fermentation (Chlamydomonas reinhardtii)	Kin percentage (upto third degree)	0.668298	0.445006	1
PWY-5838: superpathway of menaquinol-8 biosynthesis I	Kin percentage (upto third degree)	0.628408	0.610257	1
PWY-5723: Rubisco shunt	Kin percentage (upto third degree)	-0.267059	0.819895	1
PWY-7117: C4 photosynthetic carbon assimilation cycle, PEPCK type	Kin percentage (upto third degree)	0.0808267	0.859083	1
PWY-5690: TCA cycle II (plants and fungi)	Kin percentage (upto third degree)	-0.198999	0.43919	1
PWY-241: C4 photosynthetic carbon assimilation cycle, NADP-ME type	Kin percentage (upto third degree)	0.0556546	0.90565	1
PWY-5505: L-glutamate and L-glutamine biosynthesis	Kin percentage (upto third degree)	-0.278926	0.342076	1
PWY66-389: phytol degradation	Kin percentage (upto third degree)	0.479127	0.485314	1
PWY-7456: &beta;-(1,4)-mannan degradation	Kin percentage (upto third degree)	0.20388	0.298502	1
P105-PWY: TCA cycle IV (2-oxoglutarate decarboxylase)	Kin percentage (upto third degree)	0.000278455	0.999845	1
PWY-6608: guanosine nucleotides degradation III	Kin percentage (upto third degree)	0.0296228	0.942518	1
PENTOSE-P-PWY: pentose phosphate pathway	Kin percentage (upto third degree)	0.152767	0.761936	1
PWY-5913: partial TCA cycle (obligate autotrophs)	Kin percentage (upto third degree)	0.0402611	0.930298	1
PWY-6471: peptidoglycan biosynthesis IV (Enterococcus faecium)	Kin percentage (upto third degree)	-0.894272	0.234355	1
PWY0-845: superpathway of pyridoxal 5'-phosphate biosynthesis and salvage	Kin percentage (upto third degree)	-0.0655477	0.890415	1
PWY-7254: TCA cycle VII (acetate-producers)	Kin percentage (upto third degree)	0.655292	0.577149	1
TCA-GLYOX-BYPASS: superpathway of glyoxylate bypass and TCA	Kin percentage (upto third degree)	0.344854	0.783021	1
P161-PWY: acetylene degradation (anaerobic)	Kin percentage (upto third degree)	0.384203	0.691506	1
HOMOSER-METSYN-PWY: L-methionine biosynthesis I	Kin percentage (upto third degree)	0.0231534	0.947683	1
GLYCOCAT-PWY: glycogen degradation I	Kin percentage (upto third degree)	0.365173	0.613991	1
PWY-5840: superpathway of menaquinol-7 biosynthesis	Kin percentage (upto third degree)	-0.393171	0.701881	1
PWY-5845: superpathway of menaquinol-9 biosynthesis	Kin percentage (upto third degree)	-0.930552	0.551079	1
PWY-5850: superpathway of menaquinol-6 biosynthesis	Kin percentage (upto third degree)	-1.28909	0.428389	1
PWY-5896: superpathway of menaquinol-10 biosynthesis	Kin percentage (upto third degree)	-1.24006	0.445231	1
PWY-6285: superpathway of fatty acids biosynthesis (E. coli)	Kin percentage (upto third degree)	0.379131	0.723838	1
PWY-7115: C4 photosynthetic carbon assimilation cycle, NAD-ME type	Kin percentage (upto third degree)	0.0243241	0.945026	1
GLCMANNANAUT-PWY: superpathway of N-acetylglucosamine, N-acetylmannosamine and N-acetylneuraminate degradation	Kin percentage (upto third degree)	-0.030129	0.896713	1
DENOVOPURINE2-PWY: superpathway of purine nucleotides de novo biosynthesis II	Kin percentage (upto third degree)	1.06713	0.439286	1
PWY-5464: superpathway of cytosolic glycolysis (plants), pyruvate dehydrogenase and TCA cycle	Kin percentage (upto third degree)	0.397362	0.516269	1
ORNDEG-PWY: superpathway of ornithine degradation	Kin percentage (upto third degree)	0.893665	0.537284	1
PWY-5083: NAD(P)/NADPH interconversion	Kin percentage (upto third degree)	-0.00506425	0.995399	1
FUC-RHAMCAT-PWY: superpathway of fucose and rhamnose degradation	Kin percentage (upto third degree)	0.598962	0.586933	1
GALACTUROCAT-PWY: D-galacturonate degradation I	Kin percentage (upto third degree)	-0.407768	0.0863886	1
PYRIDOXSYN-PWY: pyridoxal 5'-phosphate biosynthesis I	Kin percentage (upto third degree)	-0.115277	0.808552	1
PWY-5861: superpathway of demethylmenaquinol-8 biosynthesis I	Kin percentage (upto third degree)	0.601555	0.613012	1
P42-PWY: incomplete reductive TCA cycle	Kin percentage (upto third degree)	0.0921989	0.779628	1
PRPP-PWY: superpathway of histidine, purine, and pyrimidine biosynthesis	Kin percentage (upto third degree)	1.07661	0.425549	1
PWY-6803: phosphatidylcholine acyl editing	Kin percentage (upto third degree)	0.0478873	0.965359	1
GOLPDLCAT-PWY: superpathway of glycerol degradation to 1,3-propanediol	Kin percentage (upto third degree)	0.0636938	0.915728	1
PWY-4041: &gamma;-glutamyl cycle	Kin percentage (upto third degree)	0.113444	0.714593	1
PWY-5675: nitrate reduction V (assimilatory)	Kin percentage (upto third degree)	0.0836406	0.941066	1
PWY-821: superpathway of sulfur amino acid biosynthesis (Saccharomyces cerevisiae)	Kin percentage (upto third degree)	-0.585976	0.661	1
SALVADEHYPOX-PWY: adenosine nucleotides degradation II	Kin percentage (upto third degree)	-0.0383691	0.925746	1
PWY-7242: D-fructuronate degradation	Kin percentage (upto third degree)	-0.3559	0.109948	1
GALACT-GLUCUROCAT-PWY: superpathway of hexuronide and hexuronate degradation	Kin percentage (upto third degree)	-0.407756	0.0723087	1
P164-PWY: purine nucleobases degradation I (anaerobic)	Kin percentage (upto third degree)	-0.302163	0.420561	1
GLUCOSE1PMETAB-PWY: glucose and glucose-1-phosphate degradation	Kin percentage (upto third degree)	0.0819498	0.892682	1
PPGPPMET-PWY: ppGpp metabolism	Kin percentage (upto third degree)	0.153793	0.692895	1
PWY-5860: superpathway of demethylmenaquinol-6 biosynthesis I	Kin percentage (upto third degree)	-1.21617	0.435737	1
PWY-5862: superpathway of demethylmenaquinol-9 biosynthesis	Kin percentage (upto third degree)	-0.875676	0.558481	1
PWY-7211: superpathway of pyrimidine deoxyribonucleotides de novo biosynthesis	Kin percentage (upto third degree)	1.38131	0.192732	1
PWY0-1241: ADP-L-glycero-&beta;-D-manno-heptose biosynthesis	Kin percentage (upto third degree)	-0.214023	0.540094	1
GLYOXYLATE-BYPASS: glyoxylate cycle	Kin percentage (upto third degree)	0.190975	0.855813	1
GLUCUROCAT-PWY: superpathway of &beta;-D-glucuronosides degradation	Kin percentage (upto third degree)	-0.401589	0.0485274	1
PWY-1861: formaldehyde assimilation II (assimilatory RuMP Cycle)	Kin percentage (upto third degree)	0.290929	0.702133	1
PWY-5173	Kin percentage (upto third degree)	0.182112	0.801366	1
PWY-6470: peptidoglycan biosynthesis V (&beta;-lactam resistance)	Kin percentage (upto third degree)	-0.52925	0.447918	1
POLYAMINSYN3-PWY: superpathway of polyamine biosynthesis II	Kin percentage (upto third degree)	0.278082	0.488297	1
P185-PWY: formaldehyde assimilation III (dihydroxyacetone cycle)	Kin percentage (upto third degree)	-1.22489	0.347232	1
PWY-5121: superpathway of geranylgeranyl diphosphate biosynthesis II (via MEP)	Kin percentage (upto third degree)	-0.31858	0.555282	1
PWY3DJ-35471: L-ascorbate biosynthesis IV (animals, D-glucuronate pathway)	Kin percentage (upto third degree)	0.481574	0.732295	1
ARGDEG-PWY: superpathway of L-arginine, putrescine, and 4-aminobutanoate degradation	Kin percentage (upto third degree)	-0.116436	0.933932	1
ORNARGDEG-PWY: superpathway of L-arginine and L-ornithine degradation	Kin percentage (upto third degree)	-0.116436	0.933932	1
PWY-6284: superpathway of unsaturated fatty acids biosynthesis (E. coli)	Kin percentage (upto third degree)	0.160489	0.866106	1
REDCITCYC: TCA cycle VI (Helicobacter)	Kin percentage (upto third degree)	0.356117	0.697485	1
PWY-5005: biotin biosynthesis II	Kin percentage (upto third degree)	-0.874039	0.174951	1
FUCCAT-PWY: fucose degradation	Kin percentage (upto third degree)	-0.222174	0.773408	1
PWY-6562: norspermidine biosynthesis	Kin percentage (upto third degree)	-0.832551	0.548856	1
FAO-PWY: fatty acid &beta;-oxidation I (generic)	Kin percentage (upto third degree)	-1.21606	0.390597	1
PWY-5384: sucrose degradation IV (sucrose phosphorylase)	Kin percentage (upto third degree)	-0.0861278	0.821141	1
PWY-7315: dTDP-N-acetylthomosamine biosynthesis	Kin percentage (upto third degree)	-1.38389	0.147134	1
PWY-2723: trehalose degradation V	Kin percentage (upto third degree)	0.295414	0.671648	1
POLYISOPRENSYN-PWY: polyisoprenoid biosynthesis (E. coli)	Kin percentage (upto third degree)	-0.0584527	0.945727	1
PWY-7187: pyrimidine deoxyribonucleotides de novo biosynthesis II	Kin percentage (upto third degree)	1.06654	0.389666	1
PWY-5918: superpathway of heme b biosynthesis from glutamate	Kin percentage (upto third degree)	-0.440145	0.656927	1
P23-PWY: reductive TCA cycle I	Kin percentage (upto third degree)	1.031	0.204375	1
PWY-5837: 2-carboxy-1,4-naphthoquinol biosynthesis	Kin percentage (upto third degree)	0.156379	0.854164	1
GALACTARDEG-PWY: D-galactarate degradation I	Kin percentage (upto third degree)	0.264185	0.799737	1
GLUCARGALACTSUPER-PWY: superpathway of D-glucarate and D-galactarate degradation	Kin percentage (upto third degree)	0.264185	0.799737	1
THREOCAT-PWY: superpathway of L-threonine metabolism	Kin percentage (upto third degree)	0.0151144	0.991781	1
PWY-6531: mannitol cycle	Kin percentage (upto third degree)	0.326279	0.765201	1
PYRIDNUCSAL-PWY: NAD salvage pathway I (PNC VI cycle)	Kin percentage (upto third degree)	0.386209	0.67515	1
METH-ACETATE-PWY: methanogenesis from acetate	Kin percentage (upto third degree)	-0.0202561	0.978023	1
P108-PWY: pyruvate fermentation to propanoate I	Kin percentage (upto third degree)	0.0118427	0.971508	1
HEMESYN2-PWY: heme b biosynthesis II (oxygen-independent)	Kin percentage (upto third degree)	0.0580954	0.902443	1
PWY-6606: guanosine nucleotides degradation II	Kin percentage (upto third degree)	-0.178487	0.685822	1
AST-PWY: L-arginine degradation II (AST pathway)	Kin percentage (upto third degree)	-0.217798	0.87021	1
PWY-5676: acetyl-CoA fermentation to butanoate II	Kin percentage (upto third degree)	-0.364061	0.461536	1
PWY-5994: palmitate biosynthesis (type I fatty acid synthase)	Kin percentage (upto third degree)	0.0774309	0.958446	1
PWY-5189: tetrapyrrole biosynthesis II (from glycine)	Kin percentage (upto third degree)	0.0608026	0.935086	1
PWY-7269: mitochondrial NADPH production (yeast)	Kin percentage (upto third degree)	-0.940483	0.500207	1
GLUCARDEG-PWY: D-glucarate degradation I	Kin percentage (upto third degree)	0.0728419	0.941654	1
PWY-6731: starch degradation III	Kin percentage (upto third degree)	0.22367	0.740779	1
PWY-6185: 4-methylcatechol degradation (ortho cleavage)	Kin percentage (upto third degree)	-0.701462	0.587698	1
TEICHOICACID-PWY: poly(glycerol phosphate) wall teichoic acid biosynthesis	Kin percentage (upto third degree)	0.223805	0.523534	1
PWY-5417: catechol degradation III (ortho-cleavage pathway)	Kin percentage (upto third degree)	-0.366326	0.783211	1
PWY-5431: aromatic compounds degradation via &beta;-ketoadipate	Kin percentage (upto third degree)	-0.366326	0.783211	1
PROTOCATECHUATE-ORTHO-CLEAVAGE-PWY: protocatechuate degradation II (ortho-cleavage pathway)	Kin percentage (upto third degree)	-0.752514	0.573341	1
FOLSYN-PWY: superpathway of tetrahydrofolate biosynthesis and salvage	Kin percentage (upto third degree)	-0.278458	0.648626	1
PWY-7389: superpathway of anaerobic energy metabolism (invertebrates)	Kin percentage (upto third degree)	1.31519	0.106873	1
PWY0-1277: 3-phenylpropanoate and 3-(3-hydroxyphenyl)propanoate degradation	Kin percentage (upto third degree)	0.17379	0.900936	1
PWY-6263: superpathway of menaquinol-8 biosynthesis II	Kin percentage (upto third degree)	-0.840213	0.549608	1
CITRULBIO-PWY: L-citrulline biosynthesis	Kin percentage (upto third degree)	-0.849937	0.364184	1
PWY-2941: L-lysine biosynthesis II	Kin percentage (upto third degree)	-0.0708424	0.845286	1
PWY-5181: toluene degradation III (aerobic) (via p-cresol)	Kin percentage (upto third degree)	-0.786281	0.537842	1
PWY-6167: flavin biosynthesis II (archaea)	Kin percentage (upto third degree)	0.749194	0.655827	1
PWY0-1415: superpathway of heme b biosynthesis from uroporphyrinogen-III	Kin percentage (upto third degree)	-0.194573	0.839246	1
NAD-BIOSYNTHESIS-II: NAD salvage pathway III (to nicotinamide riboside)	Kin percentage (upto third degree)	-0.080211	0.882615	1
P221-PWY: octane oxidation	Kin percentage (upto third degree)	-0.143699	0.909266	1
CATECHOL-ORTHO-CLEAVAGE-PWY: catechol degradation to &beta;-ketoadipate	Kin percentage (upto third degree)	-1.07784	0.407396	1
PWY-5791	Kin percentage (upto third degree)	-1.10499	0.445277	1
ECASYN-PWY: enterobacterial common antigen biosynthesis	Kin percentage (upto third degree)	-0.697574	0.605632	1
PWY-4984: urea cycle	Kin percentage (upto third degree)	-0.818325	0.376294	1
PWY-5497: purine nucleobases degradation II (anaerobic)	Kin percentage (upto third degree)	0.528165	0.600827	1
HEME-BIOSYNTHESIS-II: heme b biosynthesis I (aerobic)	Kin percentage (upto third degree)	-0.299386	0.738256	1
PWY-7392: taxadiene biosynthesis (engineered)	Kin percentage (upto third degree)	0.101378	0.933512	1
PWY-6182: superpathway of salicylate degradation	Kin percentage (upto third degree)	-0.688329	0.581495	1
PWY-7385: 1,3-propanediol biosynthesis (engineered)	Kin percentage (upto third degree)	-0.306559	0.807658	1
PWY0-1338: polymyxin resistance	Kin percentage (upto third degree)	0.181548	0.895146	1
PWY66-398: TCA cycle III (animals)	Kin percentage (upto third degree)	0.451654	0.575741	1
PWY-6612: superpathway of tetrahydrofolate biosynthesis	Kin percentage (upto third degree)	-0.236168	0.697073	1
HCAMHPDEG-PWY: 3-phenylpropanoate and 3-(3-hydroxyphenyl)propanoate degradation to 2-hydroxypentadienoate	Kin percentage (upto third degree)	0.26477	0.838718	1
PWY-6690: cinnamate and 3-hydroxycinnamate degradation to 2-hydroxypentadienoate	Kin percentage (upto third degree)	0.26477	0.838718	1
PWY-7384: anaerobic energy metabolism (invertebrates, mitochondrial)	Kin percentage (upto third degree)	0.515709	0.514972	1
PWY-5863: superpathway of phylloquinol biosynthesis	Kin percentage (upto third degree)	-1.43412	0.298952	1
PWY-5920: superpathway of heme b biosynthesis from glycine	Kin percentage (upto third degree)	-0.438703	0.741078	1
PWY-7371: 1,4-dihydroxy-6-naphthoate biosynthesis II	Kin percentage (upto third degree)	-0.673052	0.620676	1
LACTOSECAT-PWY: lactose and galactose degradation I	Kin percentage (upto third degree)	-0.029127	0.938189	1
P122-PWY: heterolactic fermentation	Kin percentage (upto third degree)	1.25799	0.233931	1
PWY-7210: pyrimidine deoxyribonucleotides biosynthesis from CTP	Kin percentage (upto third degree)	1.90244	0.154459	1
PWY-5304: superpathway of sulfur oxidation (Acidianus ambivalens)	Kin percentage (upto third degree)	-0.748121	0.125042	1
PWY-5392: reductive TCA cycle II	Kin percentage (upto third degree)	0.862197	0.524787	1
PWY-7165: L-ascorbate biosynthesis VIII (engineered pathway)	Kin percentage (upto third degree)	-0.164298	0.903362	1
PWY-7003: glycerol degradation to butanol	Kin percentage (upto third degree)	-1.00251	0.492036	1
PWY-5367: petroselinate biosynthesis	Kin percentage (upto third degree)	-0.0157632	0.984625	1
UBISYN-PWY: superpathway of ubiquinol-8 biosynthesis (early decarboxylation)	Kin percentage (upto third degree)	-0.196179	0.878671	1
PWY-5104: L-isoleucine biosynthesis IV	Kin percentage (upto third degree)	0.252872	0.568615	1
PWY-5022: 4-aminobutanoate degradation V	Kin percentage (upto third degree)	-1.04222	0.25381	1
ARGININE-SYN4-PWY: L-ornithine biosynthesis II	Kin percentage (upto third degree)	-0.633203	0.495771	1
PWY-5855: ubiquinol-7 biosynthesis (early decarboxylation)	Kin percentage (upto third degree)	-0.382832	0.759993	1
PWY-5856: ubiquinol-9 biosynthesis (early decarboxylation)	Kin percentage (upto third degree)	-0.382832	0.759993	1
PWY-5857: ubiquinol-10 biosynthesis (early decarboxylation)	Kin percentage (upto third degree)	-0.382832	0.759993	1
PWY-6708: ubiquinol-8 biosynthesis (early decarboxylation)	Kin percentage (upto third degree)	-0.387231	0.757297	1
PWY-5088: L-glutamate degradation VIII (to propanoate)	Kin percentage (upto third degree)	-0.0255297	0.984936	1
PWY-7204: pyridoxal 5'-phosphate salvage II (plants)	Kin percentage (upto third degree)	0.193504	0.891721	1
PWY-6859: all-trans-farnesol biosynthesis	Kin percentage (upto third degree)	0.37905	0.735445	1
METHGLYUT-PWY: superpathway of methylglyoxal degradation	Kin percentage (upto third degree)	1.16531	0.338281	1
PWY-7286: 7-(3-amino-3-carboxypropyl)-wyosine biosynthesis	Kin percentage (upto third degree)	0.273221	0.850041	1
PWY-4321: L-glutamate degradation IV	Kin percentage (upto third degree)	0.231097	0.864551	1
GLUDEG-I-PWY: GABA shunt	Kin percentage (upto third degree)	-1.24215	0.162291	1
METHANOGENESIS-PWY: methanogenesis from H2 and CO2	Kin percentage (upto third degree)	0.848291	0.550705	1
PWY-7118: chitin deacetylation	Kin percentage (upto third degree)	-1.12674	0.339154	1
ARGORNPROST-PWY	Kin percentage (upto third degree)	0.372625	0.69822	1
PWY-5747: 2-methylcitrate cycle II	Kin percentage (upto third degree)	0.630139	0.586539	1
PWY-6349: CDP-archaeol biosynthesis	Kin percentage (upto third degree)	0.381561	0.787146	1
KETOGLUCONMET-PWY: ketogluconate metabolism	Kin percentage (upto third degree)	-0.269704	0.829354	1
PWY-6350: archaetidylinositol biosynthesis	Kin percentage (upto third degree)	0.117901	0.932887	1
LPSSYN-PWY: superpathway of lipopolysaccharide biosynthesis	Kin percentage (upto third degree)	0.822791	0.578048	1
PWY-6823: molybdopterin biosynthesis	Kin percentage (upto third degree)	0.150596	0.922215	1
P124-PWY: Bifidobacterium shunt	Kin percentage (upto third degree)	-0.343549	0.737059	1
PWY0-42: 2-methylcitrate cycle I	Kin percentage (upto third degree)	0.658054	0.60307	1
PWY-7245: superpathway of NAD/NADP - NADH/NADPH interconversion (yeast)	Kin percentage (upto third degree)	-0.443188	0.688027	1
URSIN-PWY: ureide biosynthesis	Kin percentage (upto third degree)	-0.155174	0.887905	1
PWY-5514: UDP-N-acetyl-D-galactosamine biosynthesis II	Kin percentage (upto third degree)	0.129179	0.847449	1
PWY-6588: pyruvate fermentation to acetone	Kin percentage (upto third degree)	0.55422	0.51237	1
PWY-7268: cytosolic NADPH production (yeast)	Kin percentage (upto third degree)	-0.387189	0.721531	1
PWY-7094: fatty acid salvage	Kin percentage (upto third degree)	-0.00905032	0.994802	1
PWY-1541: superpathway of taurine degradation	Kin percentage (upto third degree)	-0.468184	0.610093	1
VALDEG-PWY: L-valine degradation I	Kin percentage (upto third degree)	1.00624	0.0861554	1
UDPNACETYLGALSYN-PWY: UDP-N-acetyl-D-glucosamine biosynthesis II	Kin percentage (upto third degree)	0.874482	0.289319	1
PWY-5030: L-histidine degradation III	Kin percentage (upto third degree)	-0.590199	0.612252	1
PWY-6906: chitin derivatives degradation	Kin percentage (upto third degree)	0.463021	0.502455	1
PWY-5265: peptidoglycan biosynthesis II (staphylococci)	Kin percentage (upto third degree)	0.984598	0.54254	1
PWY-5910: superpathway of geranylgeranyldiphosphate biosynthesis I (via mevalonate)	Kin percentage (upto third degree)	0.0474804	0.971494	1
P241-PWY: coenzyme B biosynthesis	Kin percentage (upto third degree)	0.749223	0.375058	1
PWY-6595: superpathway of guanosine nucleotides degradation (plants)	Kin percentage (upto third degree)	-1.22844	0.317618	1
PWY-7409: phospholipid remodeling (phosphatidylethanolamine, yeast)	Kin percentage (upto third degree)	0.942517	0.492977	1
GLYCOL-GLYOXDEG-PWY: superpathway of glycol metabolism and degradation	Kin percentage (upto third degree)	0.0266423	0.982607	1
PWY-922: mevalonate pathway I (eukaryotes and bacteria)	Kin percentage (upto third degree)	-0.122604	0.92578	1
PWY-6281: L-selenocysteine biosynthesis II (archaea and eukaryotes)	Kin percentage (upto third degree)	0.0211814	0.977644	1
PWY-2221: Entner-Doudoroff pathway III (semi-phosphorylative)	Kin percentage (upto third degree)	-1.18701	0.0485199	1
KDO-NAGLIPASYN-PWY: superpathway of (Kdo)2-lipid A biosynthesis	Kin percentage (upto third degree)	0.317012	0.811131	1
PWY-7616: methanol oxidation to carbon dioxide	Kin percentage (upto third degree)	-0.63607	0.586869	1
PWY-7209: superpathway of pyrimidine ribonucleosides degradation	Kin percentage (upto third degree)	-1.0761	0.381808	1
ALLANTOINDEG-PWY: superpathway of allantoin degradation in yeast	Kin percentage (upto third degree)	0.0080716	0.994882	1
PWY-4722: creatinine degradation II	Kin percentage (upto third degree)	0.492859	0.296495	1
PWY-5656: mannosylglycerate biosynthesis I	Kin percentage (upto third degree)	1.64941	0.193033	1
PWY-7446: sulfoquinovose degradation I	Kin percentage (upto third degree)	-0.758077	0.569399	1
PWY0-1533: methylphosphonate degradation I	Kin percentage (upto third degree)	1.44261	0.250727	1
PWY0-41: allantoin degradation IV (anaerobic)	Kin percentage (upto third degree)	1.12392	0.390501	1
RUMP-PWY: formaldehyde oxidation I	Kin percentage (upto third degree)	-0.230731	0.847995	1
PWY-5705: allantoin degradation to glyoxylate III	Kin percentage (upto third degree)	1.15698	0.357405	1
PWY-7039: phosphatidate metabolism, as a signaling molecule	Kin percentage (upto third degree)	0.142031	0.891775	1
PWY-4702: phytate degradation I	Kin percentage (upto third degree)	0.288981	0.81874	1
PWY-6630: superpathway of L-tyrosine biosynthesis	Kin percentage (upto third degree)	0.377877	0.817434	1
P125-PWY: superpathway of (R,R)-butanediol biosynthesis	Kin percentage (upto third degree)	-0.304579	0.807301	1
PWY-6174: mevalonate pathway II (haloarchaea)	Kin percentage (upto third degree)	1.18106	0.307181	1
DENITRIFICATION-PWY: nitrate reduction I (denitrification)	Kin percentage (upto third degree)	2.17273	0.0877784	1
PWY-5692: allantoin degradation to glyoxylate II	Kin percentage (upto third degree)	0.337631	0.782371	1
URDEGR-PWY: superpathway of allantoin degradation in plants	Kin percentage (upto third degree)	0.337631	0.782371	1
PWY-7391: isoprene biosynthesis II (engineered)	Kin percentage (upto third degree)	1.29224	0.226086	1
PWY-6396: superpathway of 2,3-butanediol biosynthesis	Kin percentage (upto third degree)	-0.488141	0.655389	1
P621-PWY: nylon-6 oligomer degradation	Kin percentage (upto third degree)	0.273845	0.823153	1
PWY-6145: superpathway of CMP-sialic acids biosynthesis	Kin percentage (upto third degree)	-0.27135	0.809505	1
PWY3O-355: stearate biosynthesis III (fungi)	Kin percentage (upto third degree)	-0.297474	0.844429	1
PWY66-367: ketogenesis	Kin percentage (upto third degree)	-0.421157	0.639741	1
PWY-3781: aerobic respiration I (cytochrome c)	Kin percentage (upto third degree)	0.727137	0.481979	1
PWY-7279: aerobic respiration II (cytochrome c) (yeast)	Kin percentage (upto third degree)	0.447968	0.6395	1
3-HYDROXYPHENYLACETATE-DEGRADATION-PWY: 4-hydroxyphenylacetate degradation	Kin percentage (upto third degree)	-1.21778	0.187233	1
PWY-6215: 4-chlorobenzoate degradation	Kin percentage (upto third degree)	-0.597516	0.610012	1
PWY1G-0: mycothiol biosynthesis	Kin percentage (upto third degree)	1.25219	0.178917	1
PWY-6876: isopropanol biosynthesis (engineered)	Kin percentage (upto third degree)	1.17794	0.431624	1
PWY-6318: L-phenylalanine degradation IV (mammalian, via side chain)	Kin percentage (upto third degree)	-0.255253	0.813624	1
PROPFERM-PWY: superpathway of L-alanine fermentation (Stickland reaction)	Kin percentage (upto third degree)	-0.693887	0.508732	1
PWY-6749: CMP-legionaminate biosynthesis I	Kin percentage (upto third degree)	-0.296577	0.77795	1
PWY-6143: CMP-pseudaminate biosynthesis	Kin percentage (upto third degree)	-1.43232	0.125992	1
PWY-6572: chondroitin sulfate degradation I (bacterial)	Kin percentage (upto third degree)	-1.28758	0.217029	1
PWY-6478: GDP-D-glycero-&alpha;-D-manno-heptose biosynthesis	Kin percentage (upto third degree)	-0.0765964	0.93156	1
PWY490-3: nitrate reduction VI (assimilatory)	Kin percentage (upto third degree)	-0.136009	0.853105	1
PWY-6565: superpathway of polyamine biosynthesis III	Kin percentage (upto third degree)	0.367659	0.543478	1
PWY-7290: Escherichia coli serotype O86 O-antigen biosynthesis	Kin percentage (upto third degree)	-0.898428	0.00353543	0.866179
P562-PWY: myo-inositol degradation I	Kin percentage (upto third degree)	0.119593	0.914432	1
PWY-5654: 2-amino-3-carboxymuconate semialdehyde degradation to 2-hydroxypentadienoate	Kin percentage (upto third degree)	-1.32875	0.149691	1
PWY-6210: 2-aminophenol degradation	Kin percentage (upto third degree)	-1.25268	0.175131	1
PWY66-388: ceramide degradation by &alpha;-oxidation	Kin percentage (upto third degree)	-0.806492	0.356389	1
CRNFORCAT-PWY: creatinine degradation I	Kin percentage (upto third degree)	-0.126057	0.911178	1
PWY-7332: superpathway of UDP-N-acetylglucosamine-derived O-antigen building blocks biosynthesis	Kin percentage (upto third degree)	-0.297498	0.845187	1
PWY5F9-12: biphenyl degradation	Kin percentage (upto third degree)	-2.14896	0.0141232	1
PWY-7294: D-xylose degradation IV	Kin percentage (upto third degree)	-1.02508	0.391172	1
PWY-5028: L-histidine degradation II	Kin percentage (upto third degree)	0.053588	0.962668	1
LIPASYN-PWY: phospholipases	Kin percentage (upto third degree)	-0.535557	0.284366	1
PWY-7312: dTDP-&beta;-D-fucofuranose biosynthesis	Kin percentage (upto third degree)	-1.27615	0.238796	1
PWY-6953: dTDP-3-acetamido-&alpha;-D-fucose biosynthesis	Kin percentage (upto third degree)	-1.09545	0.0895873	1
PWY-6785: hydrogen production VIII	Kin percentage (upto third degree)	-0.22394	0.689821	1
PWY-101: photosynthesis light reactions	Kin percentage (upto third degree)	-0.201636	0.703462	1
PWY-7196: superpathway of pyrimidine ribonucleosides salvage	Kin percentage (upto third degree)	0.673115	0.462831	1
PWY0-881: superpathway of fatty acid biosynthesis I (E. coli)	Kin percentage (upto third degree)	-0.423534	0.613547	1
PWY-7200: superpathway of pyrimidine deoxyribonucleoside salvage	Kin percentage (upto third degree)	0.113675	0.907388	1
PWY-6467: Kdo transfer to lipid IVA III (Chlamydia)	Kin percentage (upto third degree)	-0.999503	0.294941	1
AEROBACTINSYN-PWY: aerobactin biosynthesis	Kin percentage (upto third degree)	-0.788801	0.21482	1
PWY-5180: toluene degradation I (aerobic) (via o-cresol)	Kin percentage (upto third degree)	0.687978	0.57286	1
PWY-5182: toluene degradation II (aerobic) (via 4-methylcatechol)	Kin percentage (upto third degree)	0.687978	0.57286	1
PWY-7316: dTDP-N-acetylviosamine biosynthesis	Kin percentage (upto third degree)	-0.814286	0.421356	1
PWY-5178: toluene degradation IV (aerobic) (via catechol)	Kin percentage (upto third degree)	-0.217189	0.740556	1
PWY-5183: superpathway of aerobic toluene degradation	Kin percentage (upto third degree)	-0.261126	0.0719411	1
PWY-5415: catechol degradation I (meta-cleavage pathway)	Kin percentage (upto third degree)	0.463392	0.601739	1
PWY1F-823: leucopelargonidin and leucocyanidin biosynthesis	Kin percentage (upto third degree)	-0.353812	0.103805	1
PWY-5677: succinate fermentation to butanoate	Kin percentage (upto third degree)	0.305416	0.572318	1
PWY-5751: phenylethanol biosynthesis	Kin percentage (upto third degree)	0.388031	0.138259	1
PWY-6748: nitrate reduction VII (denitrification)	Kin percentage (upto third degree)	-0.798744	0.178424	1
PWY-7031: protein N-glycosylation (bacterial)	Kin percentage (upto third degree)	0.352527	0.314903	1
PWY-1501: mandelate degradation I	Kin percentage (upto third degree)	-1.44131	0.031337	1
P165-PWY: superpathway of purines degradation in plants	Kin percentage (upto third degree)	-0.0984183	0.704333	1
7ALPHADEHYDROX-PWY	Kin percentage (upto third degree)	-0.200709	0.665307	1
PWY-7399: methylphosphonate degradation II	Kin percentage (upto third degree)	-0.255506	0.260213	1
PWY-7374: 1,4-dihydroxy-6-naphthoate biosynthesis I	Kin percentage (upto third degree)	-0.39012	0.000324638	0.159073
P163-PWY: L-lysine fermentation to acetate and butanoate	Kin percentage (upto third degree)	-0.852037	0.0284495	1
PWY-6138: CMP-N-acetylneuraminate biosynthesis I (eukaryotes)	Kin percentage (upto third degree)	0.351067	0.184956	1
DHGLUCONATE-PYR-CAT-PWY: glucose degradation (oxidative)	Kin percentage (upto third degree)	0.0688848	0.807067	1
PWY-7431: aromatic biogenic amine degradation (bacteria)	Kin percentage (upto third degree)	0.0607414	0.44534	1
PWY-6313: serotonin degradation	Kin percentage (upto third degree)	0.0608557	0.444899	1
PWY-6307: L-tryptophan degradation X (mammalian, via tryptamine)	Kin percentage (upto third degree)	0.0562663	0.445391	1
PWY-6435: 4-hydroxybenzoate biosynthesis III (plants)	Kin percentage (upto third degree)	-0.01907	0.913897	1
PWY-7528: L-methionine salvage cycle I (bacteria and plants)	Kin percentage (upto third degree)	-0.656932	0.0999779	1
PWY-7527: L-methionine salvage cycle III	Kin percentage (upto third degree)	-0.505685	0.248262	1
PWY-4361: S-methyl-5-thio-&alpha;-D-ribose 1-phosphate degradation I	Kin percentage (upto third degree)	-0.467749	0.243495	1
PWY-5534: propene degradation	Kin percentage (upto third degree)	-0.229536	0.563877	1
TYRFUMCAT-PWY: L-tyrosine degradation I	Kin percentage (upto third degree)	-0.366507	0.308731	1
PWY-6107: chlorosalicylate degradation	Kin percentage (upto third degree)	-0.501519	0.160014	1
PWY-7218: photosynthetic 3-hydroxybutanoate biosynthesis (engineered)	Kin percentage (upto third degree)	-0.539618	0.159363	1
PHOTOALL-PWY: oxygenic photosynthesis	Kin percentage (upto third degree)	-0.463258	0.163151	1
PWY-7270: L-methionine salvage cycle II (plants)	Kin percentage (upto third degree)	-0.386494	0.16278	1
PWY-7235: superpathway of ubiquinol-6 biosynthesis (late decarboxylation)	Kin percentage (upto third degree)	0.0836235	0.794084	1
PWY3O-1109	Kin percentage (upto third degree)	0.0440305	0.659028	1
PWY-5754: 4-hydroxybenzoate biosynthesis I (eukaryotes)	Kin percentage (upto third degree)	0.0423339	0.656877	1
PWY-6641: superpathway of sulfolactate degradation	Kin percentage (upto third degree)	-0.250079	0.0239631	1
PWY-5870: ubiquinol-8 biosynthesis (late decarboxylation)	Kin percentage (upto third degree)	0.104039	0.700929	1
PWY-7373: superpathway of demethylmenaquinol-6 biosynthesis II	Kin percentage (upto third degree)	-0.0793424	0.808404	1
PWY-6724: starch degradation II	Kin percentage (upto third degree)	0.0123996	0.849535	1
PWY-181: photorespiration	Kin percentage (upto third degree)	-0.00183288	0.993836	1
PWY-1622: formaldehyde assimilation I (serine pathway)	Kin percentage (upto third degree)	-0.0403948	0.842873	1
PWY-5055: nicotinate degradation III	Kin percentage (upto third degree)	0.112313	0.316127	1
PWY-5156: superpathway of fatty acid biosynthesis II (plant)	Kin percentage (upto third degree)	-0.290434	0.104468	1
PWY-5871: ubiquinol-9 biosynthesis (late decarboxylation)	Kin percentage (upto third degree)	0.0227793	0.692199	1
PWY-5873: ubiquinol-7 biosynthesis (late decarboxylation)	Kin percentage (upto third degree)	0.0227793	0.692199	1
PWY-5872: ubiquinol-10 biosynthesis (late decarboxylation)	Kin percentage (upto third degree)	0.0218954	0.692199	1
LEU-DEG2-PWY: L-leucine degradation I	Kin percentage (upto third degree)	0.126316	0.528436	1
PWY-7317: superpathway of dTDP-glucose-derived O-antigen building blocks biosynthesis	Kin percentage (upto third degree)	0.0828886	0.624201	1
PWY-6148: tetrahydromethanopterin biosynthesis	Kin percentage (upto third degree)	-8.3e-15	1	1
PWY-6797: 6-hydroxymethyl-dihydropterin diphosphate biosynthesis II (Methanocaldococcus)	Kin percentage (upto third degree)	0.328972	0.172005	1
PWY-5420: catechol degradation II (meta-cleavage pathway)	Kin percentage (upto third degree)	0.155787	0.458882	1
PWY-5430: meta cleavage pathway of aromatic compounds	Kin percentage (upto third degree)	-0.169108	0.187245	1
PWY-5419: catechol degradation to 2-hydroxypentadienoate II	Kin percentage (upto third degree)	0.139779	0.465435	1
P101-PWY: ectoine biosynthesis	Kin percentage (upto third degree)	0.128271	0.309082	1
PWY-6957: mandelate degradation to acetyl-CoA	Kin percentage (upto third degree)	-0.250308	0.0574755	1
PWY-5306: superpathway of thiosulfate metabolism (Desulfovibrio sulfodismutans)	Kin percentage (upto third degree)	0.0505889	0.309994	1
PWY-7411: phosphatidate biosynthesis (yeast)	Kin percentage (upto third degree)	-0.00635393	0.950624	1
PWY-5941: glycogen degradation II	Kin percentage (upto third degree)	0.0122153	0.831715	1
PWY-7124: ethene biosynthesis V (engineered)	Kin percentage (upto third degree)	-0.309231	0.177625	1
PWY-7224: purine deoxyribonucleosides salvage	Kin percentage (upto third degree)	0.154462	0.418766	1
PWY-561: superpathway of glyoxylate cycle and fatty acid degradation	Kin percentage (upto third degree)	0.0793439	0.396317	1
PWY-7511: protein ubiquitination	Kin percentage (upto third degree)	0.0956996	0.178456	1
PWY-5381: NAD salvage (plants)	Kin percentage (upto third degree)	0.0925858	0.178456	1
PWY-2201: folate transformations I	Kin percentage (upto third degree)	-0.087936	0.36324	1
PWY-5136: fatty acid &beta;-oxidation II (plant peroxisome)	Kin percentage (upto third degree)	0.0706771	0.372956	1
PWY66-391: fatty acid &beta;-oxidation VI (mammalian peroxisome)	Kin percentage (upto third degree)	0.0683283	0.366668	1
PWY-7337: 10-cis-heptadecenoyl-CoA degradation (yeast)	Kin percentage (upto third degree)	0.0661418	0.381895	1
PWY-7338: 10-trans-heptadecenoyl-CoA degradation (reductase-dependent, yeast)	Kin percentage (upto third degree)	0.0661418	0.381895	1
PWY-6837: fatty acid &beta;-oxidation V (unsaturated, odd number, di-isomerase-dependent)	Kin percentage (upto third degree)	0.0666373	0.371893	1
PWY-7288: fatty acid &beta;-oxidation VII (yeast peroxisome)	Kin percentage (upto third degree)	0.0657329	0.373767	1
PWY-6352: 3-phosphoinositide biosynthesis	Kin percentage (upto third degree)	0.079614	0.178456	1
PWY-5067: glycogen biosynthesis II (from UDP-D-Glucose)	Kin percentage (upto third degree)	0.079614	0.178456	1
PWY3O-19: ubiquinol-6 biosynthesis (late decarboxylation)	Kin percentage (upto third degree)	0.0776227	0.178456	1
PWY-6842: glutathione-mediated detoxification II	Kin percentage (upto third degree)	0.0748913	0.178456	1
PWY-6309: L-tryptophan degradation XI (mammalian, via kynurenine)	Kin percentage (upto third degree)	0.058676	0.178456	1
PWY-5647: 2-nitrobenzoate degradation I	Kin percentage (upto third degree)	0.0237554	0.657332	1
PWY-722: nicotinate degradation I	Kin percentage (upto third degree)	0.0331898	0.537418	1
PWY-5531: 3,8-divinyl-chlorophyllide a biosynthesis II (anaerobic)	Kin percentage (upto third degree)	0.0204755	0.717876	1
PWY-7159: 3,8-divinyl-chlorophyllide a biosynthesis III (aerobic, light independent)	Kin percentage (upto third degree)	0.0204755	0.717876	1
PWY-5532: nucleoside and nucleotide degradation (archaea)	Kin percentage (upto third degree)	-0.0960927	0.234748	1
UNMAPPED	Altruism	4.48e-05	0.148894	0.975543
UNINTEGRATED	Altruism	-2.96e-05	0.156037	0.975543
PWY-7219: adenosine ribonucleotides de novo biosynthesis	Altruism	-8.77e-06	0.727796	0.975543
TRNA-CHARGING-PWY: tRNA charging	Altruism	-4e-06	0.817897	0.975543
PWY-1042: glycolysis IV	Altruism	-3.94e-05	0.170024	0.975543
PWY-5686: UMP biosynthesis I	Altruism	-3.47e-05	0.301802	0.975543
PWY-6385: peptidoglycan biosynthesis III (mycobacteria)	Altruism	-2.93e-05	0.330466	0.975543
PWY-6387: UDP-N-acetylmuramoyl-pentapeptide biosynthesis I (meso-diaminopimelate containing)	Altruism	-3.16e-05	0.328374	0.975543
DTDPRHAMSYN-PWY: dTDP-&beta;-L-rhamnose biosynthesis	Altruism	-3.42e-05	0.478199	0.975543
PWY-6386: UDP-N-acetylmuramoyl-pentapeptide biosynthesis II (lysine-containing)	Altruism	-2.65e-05	0.398138	0.975543
PEPTIDOGLYCANSYN-PWY: peptidoglycan biosynthesis I (meso-diaminopimelate containing)	Altruism	-2.64e-05	0.39535	0.975543
PWY-6609: adenine and adenosine salvage III	Altruism	9.57e-06	0.731593	0.975543
PWY-7221: guanosine ribonucleotides de novo biosynthesis	Altruism	-2.86e-05	0.349822	0.975543
PWY-6700: queuosine biosynthesis I (de novo)	Altruism	-1.88e-05	0.553765	0.975543
PWY-6737: starch degradation V	Altruism	8.58e-06	0.822504	0.975543
ILEUSYN-PWY: L-isoleucine biosynthesis I (from threonine)	Altruism	-5.16e-05	0.154963	0.975543
PWY-7111: pyruvate fermentation to isobutanol (engineered)	Altruism	-4.43e-05	0.185441	0.975543
VALSYN-PWY: L-valine biosynthesis	Altruism	-5.16e-05	0.154963	0.975543
NONMEVIPP-PWY: methylerythritol phosphate pathway I	Altruism	-1.67e-05	0.512033	0.975543
PWY-3841: folate transformations II (plants)	Altruism	-5.79e-06	0.779093	0.975543
PWY-6151: S-adenosyl-L-methionine salvage I	Altruism	-2.7e-05	0.458785	0.975543
BRANCHED-CHAIN-AA-SYN-PWY: superpathway of branched chain amino acid biosynthesis	Altruism	-5.9e-05	0.129981	0.975543
PWY-5103: L-isoleucine biosynthesis III	Altruism	-5.94e-05	0.142175	0.975543
PWY-6163: chorismate biosynthesis from 3-dehydroquinate	Altruism	-2.03e-05	0.469217	0.975543
ARO-PWY: chorismate biosynthesis I	Altruism	-1.38e-05	0.533405	0.975543
PWY-5097: L-lysine biosynthesis VI	Altruism	-2.54e-05	0.443252	0.975543
PWY-6122: 5-aminoimidazole ribonucleotide biosynthesis II	Altruism	-4.61e-05	0.192033	0.975543
PWY-6277: superpathway of 5-aminoimidazole ribonucleotide biosynthesis	Altruism	-4.61e-05	0.192033	0.975543
PWY-6121: 5-aminoimidazole ribonucleotide biosynthesis I	Altruism	-1.86e-05	0.484709	0.975543
HISTSYN-PWY: L-histidine biosynthesis	Altruism	-3.71e-05	0.265106	0.975543
GLUTORN-PWY: L-ornithine biosynthesis I	Altruism	-2.54e-05	0.562849	0.975543
ARGSYNBSUB-PWY: L-arginine biosynthesis II (acetyl cycle)	Altruism	1.07e-05	0.814811	0.975543
PWY-5667: CDP-diacylglycerol biosynthesis I	Altruism	-6.22e-06	0.893243	0.979183
PWY0-1319: CDP-diacylglycerol biosynthesis II	Altruism	-6.26e-06	0.892531	0.979183
COMPLETE-ARO-PWY: superpathway of aromatic amino acid biosynthesis	Altruism	-1.98e-05	0.380566	0.975543
1CMET2-PWY: folate transformations III (E. coli)	Altruism	-1.18e-05	0.603354	0.975543
PWY-5695: inosine 5'-phosphate degradation	Altruism	-4.11e-05	0.23489	0.975543
PWY0-1586: peptidoglycan maturation (meso-diaminopimelate containing)	Altruism	-7.9e-05	0.132121	0.975543
ARGSYN-PWY: L-arginine biosynthesis I (via L-ornithine)	Altruism	1.5e-05	0.702741	0.975543
PWY-7400: L-arginine biosynthesis IV (archaebacteria)	Altruism	1.49e-05	0.698612	0.975543
PWY-2942: L-lysine biosynthesis III	Altruism	-3.66e-05	0.300114	0.975543
COA-PWY-1: superpathway of coenzyme A biosynthesis III (mammals)	Altruism	-2.01e-05	0.471377	0.975543
PWY-7229: superpathway of adenosine nucleotides de novo biosynthesis I	Altruism	-3.58e-05	0.328512	0.975543
CALVIN-PWY: Calvin-Benson-Bassham cycle	Altruism	-1.92e-05	0.458786	0.975543
PWY-7199: pyrimidine deoxyribonucleosides salvage	Altruism	1.24e-05	0.612111	0.975543
RIBOSYN2-PWY: flavin biosynthesis I (bacteria and plants)	Altruism	-5.04e-05	0.247797	0.975543
PWY-4242	Altruism	-9.48e-06	0.740419	0.975543
COA-PWY: coenzyme A biosynthesis I (prokaryotic)	Altruism	-1.05e-05	0.756235	0.975543
PWY-724: superpathway of L-lysine, L-threonine and L-methionine biosynthesis II	Altruism	3.42e-06	0.922056	0.988238
PWY66-409: superpathway of purine nucleotide salvage	Altruism	7.7e-06	0.942154	0.988555
PWY-6936: seleno-amino acid biosynthesis (plants)	Altruism	-1.6e-05	0.781232	0.975543
PWY-6126: superpathway of adenosine nucleotides de novo biosynthesis II	Altruism	-4.72e-05	0.271866	0.975543
PWY-3001: superpathway of L-isoleucine biosynthesis I	Altruism	-2.96e-05	0.331133	0.975543
HSERMETANA-PWY: L-methionine biosynthesis III	Altruism	-2.18e-05	0.592315	0.975543
PWY-6527: stachyose degradation	Altruism	-2.77e-05	0.535855	0.975543
PWY-6168: flavin biosynthesis III (fungi)	Altruism	-7.64e-05	0.0678442	0.975543
PWY-7357: thiamine phosphate formation from pyrithiamine and oxythiamine (yeast)	Altruism	-4.51e-05	0.33663	0.975543
PWY-6317: D-galactose degradation I (Leloir pathway)	Altruism	-4e-05	0.330438	0.975543
PWY66-422	Altruism	-4.19e-05	0.311837	0.975543
PWY0-1296: purine ribonucleosides degradation	Altruism	4.9e-05	0.23005	0.975543
PWY-7228: superpathway of guanosine nucleotides de novo biosynthesis I	Altruism	-5.49e-05	0.222463	0.975543
PANTOSYN-PWY: superpathway of coenzyme A biosynthesis I (bacteria)	Altruism	-1.09e-05	0.717096	0.975543
PANTO-PWY: phosphopantothenate biosynthesis I	Altruism	-2e-05	0.511115	0.975543
PWY-7208: superpathway of pyrimidine nucleobases salvage	Altruism	-5.4e-05	0.268806	0.975543
NONOXIPENT-PWY: pentose phosphate pathway (non-oxidative branch) I	Altruism	-4.17e-06	0.937818	0.988238
PWY-841: superpathway of purine nucleotides de novo biosynthesis I	Altruism	-3.76e-05	0.270137	0.975543
PWY-6125: superpathway of guanosine nucleotides de novo biosynthesis II	Altruism	-5.86e-05	0.216582	0.975543
THRESYN-PWY: superpathway of L-threonine biosynthesis	Altruism	-1.98e-05	0.610749	0.975543
SER-GLYSYN-PWY: superpathway of L-serine and glycine biosynthesis I	Altruism	-2.6e-05	0.665631	0.975543
PWY-5100: pyruvate fermentation to acetate and lactate II	Altruism	-3.72e-05	0.502453	0.975543
PWY0-1297: superpathway of purine deoxyribonucleosides degradation	Altruism	5.47e-05	0.669416	0.975543
PWY-6703: preQ0 biosynthesis	Altruism	-2.85e-05	0.487252	0.975543
PWY-5973: cis-vaccenate biosynthesis	Altruism	-6.33e-05	0.0811964	0.975543
PWY-7663: gondoate biosynthesis (anaerobic)	Altruism	-6.69e-05	0.0899226	0.975543
OANTIGEN-PWY: O-antigen building blocks biosynthesis (E. coli)	Altruism	2.53e-05	0.459478	0.975543
PWY-6897: thiamine diphosphate salvage II	Altruism	-6.25e-05	0.202939	0.975543
PWY-5154: L-arginine biosynthesis III (via N-acetyl-L-citrulline)	Altruism	-3.35e-05	0.434367	0.975543
ASPASN-PWY: superpathway of L-aspartate and L-asparagine biosynthesis	Altruism	-8.47e-05	0.136249	0.975543
PWY-7220: adenosine deoxyribonucleotides de novo biosynthesis II	Altruism	-5.7e-05	0.293873	0.975543
PWY-7222: guanosine deoxyribonucleotides de novo biosynthesis II	Altruism	-5.7e-05	0.293873	0.975543
PWY-7197: pyrimidine deoxyribonucleotide phosphorylation	Altruism	-4.89e-05	0.373934	0.975543
PWY-5101: L-isoleucine biosynthesis II	Altruism	0.000169053	0.738544	0.975543
ANAGLYCOLYSIS-PWY: glycolysis III (from glucose)	Altruism	-1.86e-05	0.679222	0.975543
PYRIDNUCSYN-PWY: NAD de novo biosynthesis I (from aspartate)	Altruism	-4.53e-05	0.211707	0.975543
TRPSYN-PWY: L-tryptophan biosynthesis	Altruism	-3.7e-05	0.317155	0.975543
PWY-6123: inosine-5'-phosphate biosynthesis I	Altruism	8.09e-06	0.869095	0.975543
PWY-7237: myo-, chiro- and scyllo-inositol degradation	Altruism	-3.88e-05	0.895253	0.979183
PWY0-162: superpathway of pyrimidine ribonucleotides de novo biosynthesis	Altruism	-7.2e-06	0.928006	0.988238
UDPNAGSYN-PWY: UDP-N-acetyl-D-glucosamine biosynthesis I	Altruism	5.37e-05	0.262978	0.975543
PWY-6270: isoprene biosynthesis I	Altruism	3.46e-06	0.956712	0.996348
PHOSLIPSYN-PWY: superpathway of phospholipid biosynthesis I (bacteria)	Altruism	-2.61e-05	0.581318	0.975543
PWY-6124: inosine-5'-phosphate biosynthesis II	Altruism	1.35e-05	0.797919	0.975543
FASYN-INITIAL-PWY: superpathway of fatty acid biosynthesis initiation (E. coli)	Altruism	1.13e-06	0.982656	0.996348
PWY-7560: methylerythritol phosphate pathway II	Altruism	-7.19e-05	0.2228	0.975543
ANAEROFRUCAT-PWY: homolactic fermentation	Altruism	1.91e-05	0.641949	0.975543
GLYCOGENSYNTH-PWY: glycogen biosynthesis I (from ADP-D-Glucose)	Altruism	-1.56e-05	0.747967	0.975543
PWY-5659: GDP-mannose biosynthesis	Altruism	-8.6e-05	0.254367	0.975543
PWY-1269: CMP-3-deoxy-D-manno-octulosonate biosynthesis	Altruism	-5.79e-05	0.412037	0.975543
GLUCONEO-PWY: gluconeogenesis I	Altruism	2.64e-05	0.675723	0.975543
ARG+POLYAMINE-SYN: superpathway of arginine and polyamine biosynthesis	Altruism	7.11e-05	0.384166	0.975543
GLYCOLYSIS: glycolysis I (from glucose 6-phosphate)	Altruism	4.13e-05	0.470506	0.975543
PWY0-1298: superpathway of pyrimidine deoxyribonucleosides degradation	Altruism	-2.57e-05	0.85081	0.975543
THISYN-PWY: superpathway of thiamine diphosphate biosynthesis I	Altruism	0.000115336	0.278877	0.975543
PWY-6305: superpathway of putrescine biosynthesis	Altruism	2.36e-05	0.725445	0.975543
PWY-6147: 6-hydroxymethyl-dihydropterin diphosphate biosynthesis I	Altruism	-4.05e-05	0.588244	0.975543
PWY-7539: 6-hydroxymethyl-dihydropterin diphosphate biosynthesis III (Chlamydia)	Altruism	-4.09e-05	0.583904	0.975543
PWY4FS-7: phosphatidylglycerol biosynthesis I (plastidic)	Altruism	-4.28e-05	0.420007	0.975543
PWY4FS-8: phosphatidylglycerol biosynthesis II (non-plastidic)	Altruism	-4.28e-05	0.419989	0.975543
PWY-5484: glycolysis II (from fructose 6-phosphate)	Altruism	3.35e-05	0.579439	0.975543
PWY-5345: superpathway of L-methionine biosynthesis (by sulfhydrylation)	Altruism	-1.55e-05	0.868444	0.975543
PWY0-1261: anhydromuropeptides recycling I	Altruism	4.45e-05	0.470148	0.975543
THISYNARA-PWY: superpathway of thiamine diphosphate biosynthesis III (eukaryotes)	Altruism	-2.73e-05	0.716566	0.975543
PWY-7328: superpathway of UDP-glucose-derived O-antigen building blocks biosynthesis	Altruism	7.68e-05	0.713741	0.975543
FASYN-ELONG-PWY: fatty acid elongation -- saturated	Altruism	7.1e-05	0.738961	0.975543
PWY-5971: palmitate biosynthesis (type II fatty acid synthase)	Altruism	-0.000172319	0.609087	0.975543
POLYAMSYN-PWY: superpathway of polyamine biosynthesis I	Altruism	4.98e-05	0.46156	0.975543
PWY-7282: 4-amino-2-methyl-5-diphosphomethylpyrimidine biosynthesis II	Altruism	1.55e-05	0.907976	0.984311
PWY66-399: gluconeogenesis III	Altruism	0.000105075	0.382646	0.975543
SULFATE-CYS-PWY: superpathway of sulfate assimilation and cysteine biosynthesis	Altruism	-2.63e-05	0.78572	0.975543
PWY-7664: oleate biosynthesis IV (anaerobic)	Altruism	7.1e-05	0.739774	0.975543
PWY-4981: L-proline biosynthesis II (from arginine)	Altruism	0.000165603	0.18242	0.975543
RHAMCAT-PWY: L-rhamnose degradation I	Altruism	-5.24e-05	0.455486	0.975543
PWY-7388: octanoyl-[acyl-carrier protein] biosynthesis (mitochondria, yeast)	Altruism	0.000141815	0.453134	0.975543
MET-SAM-PWY: superpathway of S-adenosyl-L-methionine biosynthesis	Altruism	2.31e-05	0.812293	0.975543
PWY0-1061: superpathway of L-alanine biosynthesis	Altruism	8.59e-05	0.835051	0.975543
PWY-5188: tetrapyrrole biosynthesis I (from glutamate)	Altruism	-2.24e-05	0.695589	0.975543
PWY-5347: superpathway of L-methionine biosynthesis (transsulfuration)	Altruism	2.19e-05	0.822344	0.975543
PWY-7383: anaerobic energy metabolism (invertebrates, cytosol)	Altruism	0.000138107	0.301578	0.975543
PWY-5989: stearate biosynthesis II (bacteria and plants)	Altruism	0.000111333	0.491959	0.975543
PWY-6282: palmitoleate biosynthesis I (from (5Z)-dodec-5-enoate)	Altruism	8.71e-05	0.688287	0.975543
PWY0-862: (5Z)-dodecenoate biosynthesis I	Altruism	2.66e-05	0.870652	0.975543
HISDEG-PWY: L-histidine degradation I	Altruism	-5.15e-06	0.953254	0.995937
PWY-6590: superpathway of Clostridium acetobutylicum acidogenic fermentation	Altruism	-0.000117273	0.483526	0.975543
HEXITOLDEGSUPER-PWY: superpathway of hexitol degradation (bacteria)	Altruism	-9.08e-05	0.497847	0.975543
METSYN-PWY: superpathway of L-homoserine and L-methionine biosynthesis	Altruism	2.24e-05	0.823732	0.975543
PWY-7234: inosine-5'-phosphate biosynthesis III	Altruism	0.000102959	0.356358	0.975543
PWY-6901: superpathway of glucose and xylose degradation	Altruism	8.15e-05	0.548116	0.975543
P441-PWY: superpathway of N-acetylneuraminate degradation	Altruism	9.78e-05	0.431527	0.975543
PWY0-1479: tRNA processing	Altruism	3.96e-05	0.672927	0.975543
PWY-7198: pyrimidine deoxyribonucleotides de novo biosynthesis IV	Altruism	4.08e-05	0.669752	0.975543
COLANSYN-PWY: colanic acid building blocks biosynthesis	Altruism	-3.42e-05	0.675412	0.975543
PWY0-166: superpathway of pyrimidine deoxyribonucleotides de novo biosynthesis (E. coli)	Altruism	0.000278719	0.441691	0.975543
GLYCOLYSIS-E-D: superpathway of glycolysis and the Entner-Doudoroff pathway	Altruism	5.93e-05	0.64554	0.975543
PWY-6549: L-glutamine biosynthesis III	Altruism	8.64e-05	0.351801	0.975543
TCA: TCA cycle I (prokaryotic)	Altruism	3.75e-05	0.654817	0.975543
COBALSYN-PWY: superpathway of adenosylcobalamin salvage from cobinamide I	Altruism	-3.39e-05	0.593226	0.975543
GLYCOLYSIS-TCA-GLYOX-BYPASS: superpathway of glycolysis, pyruvate dehydrogenase, TCA, and glyoxylate bypass	Altruism	0.000231928	0.57046	0.975543
CENTFERM-PWY: pyruvate fermentation to butanoate	Altruism	-0.000117886	0.47818	0.975543
PWY-7013: (S)-propane-1,2-diol degradation	Altruism	0.000535356	0.169419	0.975543
PWY-7184: pyrimidine deoxyribonucleotides de novo biosynthesis I	Altruism	0.00015486	0.64178	0.975543
FERMENTATION-PWY: mixed acid fermentation	Altruism	8.52e-05	0.509426	0.975543
PWY-6545: pyrimidine deoxyribonucleotides de novo biosynthesis III	Altruism	0.000158106	0.634359	0.975543
PWY0-781: aspartate superpathway	Altruism	7.15e-05	0.763961	0.975543
PWY-6863: pyruvate fermentation to hexanol (engineered)	Altruism	0.000151573	0.422068	0.975543
DAPLYSINESYN-PWY: L-lysine biosynthesis I	Altruism	-1.72e-05	0.906883	0.984311
BIOTIN-BIOSYNTHESIS-PWY: biotin biosynthesis I	Altruism	6.65e-05	0.741007	0.975543
NAGLIPASYN-PWY: lipid IVA biosynthesis (E. coli)	Altruism	4.11e-05	0.832504	0.975543
PWY-622: starch biosynthesis	Altruism	-0.000212362	0.691726	0.975543
PWY-6519: 8-amino-7-oxononanoate biosynthesis I	Altruism	7.37e-05	0.721927	0.975543
P4-PWY: superpathway of L-lysine, L-threonine and L-methionine biosynthesis I	Altruism	7.13e-05	0.764278	0.975543
PWY-7323: superpathway of GDP-mannose-derived O-antigen building blocks biosynthesis	Altruism	-4.3e-05	0.686647	0.975543
PWY-6507: 4-deoxy-L-threo-hex-4-enopyranuronate degradation	Altruism	-3.35e-06	0.967546	0.996348
PWY-6969: TCA cycle V (2-oxoglutarate synthase)	Altruism	9.14e-05	0.436474	0.975543
SO4ASSIM-PWY: assimilatory sulfate reduction I	Altruism	-1.41e-05	0.904348	0.984311
P461-PWY: hexitol fermentation to lactate, formate, ethanol and acetate	Altruism	-0.000132801	0.581184	0.975543
PWY-5897: superpathway of menaquinol-11 biosynthesis	Altruism	0.000319603	0.281273	0.975543
PWY-5898: superpathway of menaquinol-12 biosynthesis	Altruism	0.000319603	0.281273	0.975543
PWY-5899: superpathway of menaquinol-13 biosynthesis	Altruism	0.000319603	0.281273	0.975543
PWY-6892: thiazole component of thiamine diphosphate biosynthesis I	Altruism	0.00013735	0.263018	0.975543
PWY-6353: purine nucleotides degradation II (aerobic)	Altruism	-4.44e-05	0.684815	0.975543
PWY4LZ-257: superpathway of fermentation (Chlamydomonas reinhardtii)	Altruism	0.000206063	0.457667	0.975543
PWY-5838: superpathway of menaquinol-8 biosynthesis I	Altruism	9.85e-05	0.797216	0.975543
PWY-5723: Rubisco shunt	Altruism	0.00011927	0.743003	0.975543
PWY-7117: C4 photosynthetic carbon assimilation cycle, PEPCK type	Altruism	0.000111289	0.44492	0.975543
PWY-5690: TCA cycle II (plants and fungi)	Altruism	7.66e-05	0.341488	0.975543
PWY-241: C4 photosynthetic carbon assimilation cycle, NADP-ME type	Altruism	0.000129652	0.387351	0.975543
PWY-5505: L-glutamate and L-glutamine biosynthesis	Altruism	2.79e-06	0.978643	0.996348
PWY66-389: phytol degradation	Altruism	6.7e-05	0.757527	0.975543
PWY-7456: &beta;-(1,4)-mannan degradation	Altruism	-4.69e-05	0.453247	0.975543
P105-PWY: TCA cycle IV (2-oxoglutarate decarboxylase)	Altruism	2.19e-05	0.960759	0.996348
PWY-6608: guanosine nucleotides degradation III	Altruism	-3.08e-06	0.980666	0.996348
PENTOSE-P-PWY: pentose phosphate pathway	Altruism	7.7e-05	0.617587	0.975543
PWY-5913: partial TCA cycle (obligate autotrophs)	Altruism	0.000118312	0.418961	0.975543
PWY-6471: peptidoglycan biosynthesis IV (Enterococcus faecium)	Altruism	-0.000156542	0.518577	0.975543
PWY0-845: superpathway of pyridoxal 5'-phosphate biosynthesis and salvage	Altruism	3.12e-05	0.833615	0.975543
PWY-7254: TCA cycle VII (acetate-producers)	Altruism	0.000288599	0.426399	0.975543
TCA-GLYOX-BYPASS: superpathway of glyoxylate bypass and TCA	Altruism	0.000234305	0.548043	0.975543
P161-PWY: acetylene degradation (anaerobic)	Altruism	-2.97e-05	0.922318	0.988238
HOMOSER-METSYN-PWY: L-methionine biosynthesis I	Altruism	1.74e-05	0.876054	0.975543
GLYCOCAT-PWY: glycogen degradation I	Altruism	0.000263122	0.311912	0.975543
PWY-5840: superpathway of menaquinol-7 biosynthesis	Altruism	0.000300784	0.356328	0.975543
PWY-5845: superpathway of menaquinol-9 biosynthesis	Altruism	0.000714052	0.141855	0.975543
PWY-5850: superpathway of menaquinol-6 biosynthesis	Altruism	0.000766107	0.136214	0.975543
PWY-5896: superpathway of menaquinol-10 biosynthesis	Altruism	0.000800976	0.119005	0.975543
PWY-6285: superpathway of fatty acids biosynthesis (E. coli)	Altruism	9.38e-05	0.785311	0.975543
PWY-7115: C4 photosynthetic carbon assimilation cycle, NAD-ME type	Altruism	7.46e-05	0.496564	0.975543
GLCMANNANAUT-PWY: superpathway of N-acetylglucosamine, N-acetylmannosamine and N-acetylneuraminate degradation	Altruism	-1.14e-05	0.875014	0.975543
DENOVOPURINE2-PWY: superpathway of purine nucleotides de novo biosynthesis II	Altruism	-4.5e-06	0.991843	0.997952
PWY-5464: superpathway of cytosolic glycolysis (plants), pyruvate dehydrogenase and TCA cycle	Altruism	0.000245776	0.19994	0.975543
ORNDEG-PWY: superpathway of ornithine degradation	Altruism	-0.00019951	0.652725	0.975543
PWY-5083: NAD(P)/NADPH interconversion	Altruism	0.000132446	0.640051	0.975543
FUC-RHAMCAT-PWY: superpathway of fucose and rhamnose degradation	Altruism	0.000106813	0.751246	0.975543
GALACTUROCAT-PWY: D-galacturonate degradation I	Altruism	-1.15e-06	0.987528	0.996348
PYRIDOXSYN-PWY: pyridoxal 5'-phosphate biosynthesis I	Altruism	6.61e-05	0.655008	0.975543
PWY-5861: superpathway of demethylmenaquinol-8 biosynthesis I	Altruism	9.51e-05	0.79689	0.975543
P42-PWY: incomplete reductive TCA cycle	Altruism	-1.82e-05	0.860149	0.975543
PRPP-PWY: superpathway of histidine, purine, and pyrimidine biosynthesis	Altruism	1.38e-05	0.975036	0.996348
PWY-6803: phosphatidylcholine acyl editing	Altruism	0.000309895	0.363449	0.975543
GOLPDLCAT-PWY: superpathway of glycerol degradation to 1,3-propanediol	Altruism	-1.86e-05	0.919429	0.988238
PWY-4041: &gamma;-glutamyl cycle	Altruism	5.82e-05	0.556992	0.975543
PWY-5675: nitrate reduction V (assimilatory)	Altruism	9.83e-05	0.781148	0.975543
PWY-821: superpathway of sulfur amino acid biosynthesis (Saccharomyces cerevisiae)	Altruism	0.000339552	0.41426	0.975543
SALVADEHYPOX-PWY: adenosine nucleotides degradation II	Altruism	-2.2e-05	0.863613	0.975543
PWY-7242: D-fructuronate degradation	Altruism	-2.23e-05	0.756308	0.975543
GALACT-GLUCUROCAT-PWY: superpathway of hexuronide and hexuronate degradation	Altruism	5.69e-06	0.936229	0.988238
P164-PWY: purine nucleobases degradation I (anaerobic)	Altruism	8.98e-05	0.432039	0.975543
GLUCOSE1PMETAB-PWY: glucose and glucose-1-phosphate degradation	Altruism	0.000207519	0.308168	0.975543
PPGPPMET-PWY: ppGpp metabolism	Altruism	-4.48e-05	0.71539	0.975543
PWY-5860: superpathway of demethylmenaquinol-6 biosynthesis I	Altruism	0.000730069	0.138463	0.975543
PWY-5862: superpathway of demethylmenaquinol-9 biosynthesis	Altruism	0.000683906	0.142261	0.975543
PWY-7211: superpathway of pyrimidine deoxyribonucleotides de novo biosynthesis	Altruism	0.000124155	0.71037	0.975543
PWY0-1241: ADP-L-glycero-&beta;-D-manno-heptose biosynthesis	Altruism	-3.43e-05	0.75153	0.975543
GLYOXYLATE-BYPASS: glyoxylate cycle	Altruism	0.000170902	0.608436	0.975543
GLUCUROCAT-PWY: superpathway of &beta;-D-glucuronosides degradation	Altruism	-1.3e-05	0.843586	0.975543
PWY-1861: formaldehyde assimilation II (assimilatory RuMP Cycle)	Altruism	0.000157562	0.503176	0.975543
PWY-5173	Altruism	0.000324125	0.1601	0.975543
PWY-6470: peptidoglycan biosynthesis V (&beta;-lactam resistance)	Altruism	-0.000192706	0.377751	0.975543
POLYAMINSYN3-PWY: superpathway of polyamine biosynthesis II	Altruism	0.000133809	0.27063	0.975543
P185-PWY: formaldehyde assimilation III (dihydroxyacetone cycle)	Altruism	0.000340801	0.388444	0.975543
PWY-5121: superpathway of geranylgeranyl diphosphate biosynthesis II (via MEP)	Altruism	-0.000136755	0.410376	0.975543
PWY3DJ-35471: L-ascorbate biosynthesis IV (animals, D-glucuronate pathway)	Altruism	0.000503593	0.241121	0.975543
ARGDEG-PWY: superpathway of L-arginine, putrescine, and 4-aminobutanoate degradation	Altruism	0.000124532	0.772679	0.975543
ORNARGDEG-PWY: superpathway of L-arginine and L-ornithine degradation	Altruism	0.000124532	0.772679	0.975543
PWY-6284: superpathway of unsaturated fatty acids biosynthesis (E. coli)	Altruism	-0.000114425	0.704462	0.975543
REDCITCYC: TCA cycle VI (Helicobacter)	Altruism	0.000240592	0.396098	0.975543
PWY-5005: biotin biosynthesis II	Altruism	-0.000182965	0.374583	0.975543
FUCCAT-PWY: fucose degradation	Altruism	-1.14e-05	0.961567	0.996348
PWY-6562: norspermidine biosynthesis	Altruism	-3.95e-05	0.928414	0.988238
FAO-PWY: fatty acid &beta;-oxidation I (generic)	Altruism	0.00026643	0.546029	0.975543
PWY-5384: sucrose degradation IV (sucrose phosphorylase)	Altruism	-1.95e-05	0.872125	0.975543
PWY-7315: dTDP-N-acetylthomosamine biosynthesis	Altruism	0.000113971	0.698603	0.975543
PWY-2723: trehalose degradation V	Altruism	0.000252114	0.3137	0.975543
POLYISOPRENSYN-PWY: polyisoprenoid biosynthesis (E. coli)	Altruism	-2.22e-05	0.933344	0.988238
PWY-7187: pyrimidine deoxyribonucleotides de novo biosynthesis II	Altruism	6.2e-05	0.877375	0.975543
PWY-5918: superpathway of heme b biosynthesis from glutamate	Altruism	0.000103658	0.743515	0.975543
P23-PWY: reductive TCA cycle I	Altruism	0.000221412	0.395582	0.975543
PWY-5837: 2-carboxy-1,4-naphthoquinol biosynthesis	Altruism	0.0002628	0.344621	0.975543
GALACTARDEG-PWY: D-galactarate degradation I	Altruism	0.000372909	0.243096	0.975543
GLUCARGALACTSUPER-PWY: superpathway of D-glucarate and D-galactarate degradation	Altruism	0.000372909	0.243096	0.975543
THREOCAT-PWY: superpathway of L-threonine metabolism	Altruism	0.00075371	0.100146	0.975543
PWY-6531: mannitol cycle	Altruism	0.000105398	0.757009	0.975543
PYRIDNUCSAL-PWY: NAD salvage pathway I (PNC VI cycle)	Altruism	-0.000341495	0.227308	0.975543
METH-ACETATE-PWY: methanogenesis from acetate	Altruism	9.82e-05	0.672823	0.975543
P108-PWY: pyruvate fermentation to propanoate I	Altruism	-0.000114587	0.25859	0.975543
HEMESYN2-PWY: heme b biosynthesis II (oxygen-independent)	Altruism	6.99e-05	0.653661	0.975543
PWY-6606: guanosine nucleotides degradation II	Altruism	-0.00012558	0.35367	0.975543
AST-PWY: L-arginine degradation II (AST pathway)	Altruism	0.000240016	0.565153	0.975543
PWY-5676: acetyl-CoA fermentation to butanoate II	Altruism	3.26e-05	0.830011	0.975543
PWY-5994: palmitate biosynthesis (type I fatty acid synthase)	Altruism	9.74e-05	0.842574	0.975543
PWY-5189: tetrapyrrole biosynthesis II (from glycine)	Altruism	3.43e-06	0.988215	0.996348
PWY-7269: mitochondrial NADPH production (yeast)	Altruism	0.00017144	0.691517	0.975543
GLUCARDEG-PWY: D-glucarate degradation I	Altruism	0.000360038	0.2376	0.975543
PWY-6731: starch degradation III	Altruism	0.000248694	0.305939	0.975543
PWY-6185: 4-methylcatechol degradation (ortho cleavage)	Altruism	0.000422	0.285255	0.975543
TEICHOICACID-PWY: poly(glycerol phosphate) wall teichoic acid biosynthesis	Altruism	6.51e-05	0.542549	0.975543
PWY-5417: catechol degradation III (ortho-cleavage pathway)	Altruism	0.000425717	0.294276	0.975543
PWY-5431: aromatic compounds degradation via &beta;-ketoadipate	Altruism	0.000425717	0.294276	0.975543
PROTOCATECHUATE-ORTHO-CLEAVAGE-PWY: protocatechuate degradation II (ortho-cleavage pathway)	Altruism	0.000195354	0.636657	0.975543
FOLSYN-PWY: superpathway of tetrahydrofolate biosynthesis and salvage	Altruism	-8.88e-06	0.964372	0.996348
PWY-7389: superpathway of anaerobic energy metabolism (invertebrates)	Altruism	0.000294738	0.276442	0.975543
PWY0-1277: 3-phenylpropanoate and 3-(3-hydroxyphenyl)propanoate degradation	Altruism	0.000468497	0.274506	0.975543
PWY-6263: superpathway of menaquinol-8 biosynthesis II	Altruism	0.000293758	0.503413	0.975543
CITRULBIO-PWY: L-citrulline biosynthesis	Altruism	-4.91e-05	0.865847	0.975543
PWY-2941: L-lysine biosynthesis II	Altruism	-3.23e-05	0.772737	0.975543
PWY-5181: toluene degradation III (aerobic) (via p-cresol)	Altruism	0.000425038	0.278866	0.975543
PWY-6167: flavin biosynthesis II (archaea)	Altruism	0.00088399	0.0900295	0.975543
PWY0-1415: superpathway of heme b biosynthesis from uroporphyrinogen-III	Altruism	1.26e-05	0.967952	0.996348
NAD-BIOSYNTHESIS-II: NAD salvage pathway III (to nicotinamide riboside)	Altruism	0.000165586	0.330977	0.975543
P221-PWY: octane oxidation	Altruism	0.000516246	0.20562	0.975543
CATECHOL-ORTHO-CLEAVAGE-PWY: catechol degradation to &beta;-ketoadipate	Altruism	0.000689921	0.0833107	0.975543
PWY-5791	Altruism	0.00066501	0.145662	0.975543
ECASYN-PWY: enterobacterial common antigen biosynthesis	Altruism	0.000142434	0.734311	0.975543
PWY-4984: urea cycle	Altruism	-4.79e-05	0.867261	0.975543
PWY-5497: purine nucleobases degradation II (anaerobic)	Altruism	7.93e-06	0.979658	0.996348
HEME-BIOSYNTHESIS-II: heme b biosynthesis I (aerobic)	Altruism	-3.03e-07	0.999149	1
PWY-7392: taxadiene biosynthesis (engineered)	Altruism	0.000218773	0.558929	0.975543
PWY-6182: superpathway of salicylate degradation	Altruism	0.000293737	0.442883	0.975543
PWY-7385: 1,3-propanediol biosynthesis (engineered)	Altruism	8.77e-05	0.824639	0.975543
PWY0-1338: polymyxin resistance	Altruism	3.41e-05	0.936262	0.988238
PWY66-398: TCA cycle III (animals)	Altruism	0.000232939	0.357921	0.975543
PWY-6612: superpathway of tetrahydrofolate biosynthesis	Altruism	-8.21e-06	0.966706	0.996348
HCAMHPDEG-PWY: 3-phenylpropanoate and 3-(3-hydroxyphenyl)propanoate degradation to 2-hydroxypentadienoate	Altruism	0.000483589	0.228099	0.975543
PWY-6690: cinnamate and 3-hydroxycinnamate degradation to 2-hydroxypentadienoate	Altruism	0.000483589	0.228099	0.975543
PWY-7384: anaerobic energy metabolism (invertebrates, mitochondrial)	Altruism	0.000156974	0.547526	0.975543
PWY-5863: superpathway of phylloquinol biosynthesis	Altruism	0.000642643	0.138632	0.975543
PWY-5920: superpathway of heme b biosynthesis from glycine	Altruism	0.000562984	0.1836	0.975543
PWY-7371: 1,4-dihydroxy-6-naphthoate biosynthesis II	Altruism	0.000485554	0.251918	0.975543
LACTOSECAT-PWY: lactose and galactose degradation I	Altruism	0.000114534	0.315769	0.975543
P122-PWY: heterolactic fermentation	Altruism	0.000181651	0.618179	0.975543
PWY-7210: pyrimidine deoxyribonucleotides biosynthesis from CTP	Altruism	0.00039787	0.363833	0.975543
PWY-5304: superpathway of sulfur oxidation (Acidianus ambivalens)	Altruism	9.78e-05	0.518664	0.975543
PWY-5392: reductive TCA cycle II	Altruism	0.000183338	0.662631	0.975543
PWY-7165: L-ascorbate biosynthesis VIII (engineered pathway)	Altruism	0.000542405	0.1882	0.975543
PWY-7003: glycerol degradation to butanol	Altruism	0.000345295	0.438598	0.975543
PWY-5367: petroselinate biosynthesis	Altruism	-5.35e-05	0.832928	0.975543
UBISYN-PWY: superpathway of ubiquinol-8 biosynthesis (early decarboxylation)	Altruism	0.000258058	0.517553	0.975543
PWY-5104: L-isoleucine biosynthesis IV	Altruism	2.28e-06	0.987185	0.996348
PWY-5022: 4-aminobutanoate degradation V	Altruism	0.000176766	0.529467	0.975543
ARGININE-SYN4-PWY: L-ornithine biosynthesis II	Altruism	0.0001032	0.714205	0.975543
PWY-5855: ubiquinol-7 biosynthesis (early decarboxylation)	Altruism	0.000363461	0.348557	0.975543
PWY-5856: ubiquinol-9 biosynthesis (early decarboxylation)	Altruism	0.000363461	0.348557	0.975543
PWY-5857: ubiquinol-10 biosynthesis (early decarboxylation)	Altruism	0.000363461	0.348557	0.975543
PWY-6708: ubiquinol-8 biosynthesis (early decarboxylation)	Altruism	0.000362008	0.350421	0.975543
PWY-5088: L-glutamate degradation VIII (to propanoate)	Altruism	0.000925126	0.0271353	0.975543
PWY-7204: pyridoxal 5'-phosphate salvage II (plants)	Altruism	3.82e-05	0.930066	0.988238
PWY-6859: all-trans-farnesol biosynthesis	Altruism	0.000207599	0.548563	0.975543
METHGLYUT-PWY: superpathway of methylglyoxal degradation	Altruism	0.000511749	0.171594	0.975543
PWY-7286: 7-(3-amino-3-carboxypropyl)-wyosine biosynthesis	Altruism	0.00100554	0.0247007	0.975543
PWY-4321: L-glutamate degradation IV	Altruism	-8.22e-05	0.846611	0.975543
GLUDEG-I-PWY: GABA shunt	Altruism	0.000227967	0.397265	0.975543
METHANOGENESIS-PWY: methanogenesis from H2 and CO2	Altruism	0.000928509	0.0343894	0.975543
PWY-7118: chitin deacetylation	Altruism	0.00060285	0.116003	0.975543
ARGORNPROST-PWY	Altruism	8.73e-05	0.778259	0.975543
PWY-5747: 2-methylcitrate cycle II	Altruism	0.000175893	0.625034	0.975543
PWY-6349: CDP-archaeol biosynthesis	Altruism	0.000822271	0.0613607	0.975543
KETOGLUCONMET-PWY: ketogluconate metabolism	Altruism	0.000341121	0.384136	0.975543
PWY-6350: archaetidylinositol biosynthesis	Altruism	0.000756698	0.0804892	0.975543
LPSSYN-PWY: superpathway of lipopolysaccharide biosynthesis	Altruism	0.000140207	0.757614	0.975543
PWY-6823: molybdopterin biosynthesis	Altruism	0.000474976	0.326455	0.975543
P124-PWY: Bifidobacterium shunt	Altruism	-0.000316149	0.317403	0.975543
PWY0-42: 2-methylcitrate cycle I	Altruism	9.35e-05	0.809916	0.975543
PWY-7245: superpathway of NAD/NADP - NADH/NADPH interconversion (yeast)	Altruism	0.000137437	0.688569	0.975543
URSIN-PWY: ureide biosynthesis	Altruism	0.000342718	0.320744	0.975543
PWY-5514: UDP-N-acetyl-D-galactosamine biosynthesis II	Altruism	0.000598539	0.0101307	0.975543
PWY-6588: pyruvate fermentation to acetone	Altruism	-0.000551927	0.041814	0.975543
PWY-7268: cytosolic NADPH production (yeast)	Altruism	0.000123816	0.714004	0.975543
PWY-7094: fatty acid salvage	Altruism	0.00027884	0.521661	0.975543
PWY-1541: superpathway of taurine degradation	Altruism	0.000257889	0.37424	0.975543
VALDEG-PWY: L-valine degradation I	Altruism	9.2e-05	0.619978	0.975543
UDPNACETYLGALSYN-PWY: UDP-N-acetyl-D-glucosamine biosynthesis II	Altruism	0.000559108	0.0343736	0.975543
PWY-5030: L-histidine degradation III	Altruism	2.84e-05	0.936782	0.988238
PWY-6906: chitin derivatives degradation	Altruism	0.000431814	0.0501642	0.975543
PWY-5265: peptidoglycan biosynthesis II (staphylococci)	Altruism	-0.00010057	0.845616	0.975543
PWY-5910: superpathway of geranylgeranyldiphosphate biosynthesis I (via mevalonate)	Altruism	0.00024659	0.560672	0.975543
P241-PWY: coenzyme B biosynthesis	Altruism	0.000502361	0.0534116	0.975543
PWY-6595: superpathway of guanosine nucleotides degradation (plants)	Altruism	0.000214484	0.572893	0.975543
PWY-7409: phospholipid remodeling (phosphatidylethanolamine, yeast)	Altruism	0.000326911	0.435576	0.975543
GLYCOL-GLYOXDEG-PWY: superpathway of glycol metabolism and degradation	Altruism	0.000402365	0.292525	0.975543
PWY-922: mevalonate pathway I (eukaryotes and bacteria)	Altruism	0.000134772	0.747857	0.975543
PWY-6281: L-selenocysteine biosynthesis II (archaea and eukaryotes)	Altruism	0.000142786	0.560554	0.975543
PWY-2221: Entner-Doudoroff pathway III (semi-phosphorylative)	Altruism	4.94e-05	0.799577	0.975543
KDO-NAGLIPASYN-PWY: superpathway of (Kdo)2-lipid A biosynthesis	Altruism	0.000374968	0.358274	0.975543
PWY-7616: methanol oxidation to carbon dioxide	Altruism	0.000296282	0.423342	0.975543
PWY-7209: superpathway of pyrimidine ribonucleosides degradation	Altruism	0.00010296	0.786204	0.975543
ALLANTOINDEG-PWY: superpathway of allantoin degradation in yeast	Altruism	0.000117581	0.75779	0.975543
PWY-4722: creatinine degradation II	Altruism	7.23e-05	0.648606	0.975543
PWY-5656: mannosylglycerate biosynthesis I	Altruism	0.000495414	0.20865	0.975543
PWY-7446: sulfoquinovose degradation I	Altruism	-7.68e-05	0.850847	0.975543
PWY0-1533: methylphosphonate degradation I	Altruism	0.000258308	0.506538	0.975543
PWY0-41: allantoin degradation IV (anaerobic)	Altruism	0.000254091	0.531829	0.975543
RUMP-PWY: formaldehyde oxidation I	Altruism	0.000217888	0.554729	0.975543
PWY-5705: allantoin degradation to glyoxylate III	Altruism	0.000429671	0.267385	0.975543
PWY-7039: phosphatidate metabolism, as a signaling molecule	Altruism	3.29e-05	0.920734	0.988238
PWY-4702: phytate degradation I	Altruism	5.92e-05	0.879723	0.975543
PWY-6630: superpathway of L-tyrosine biosynthesis	Altruism	0.000794058	0.116736	0.975543
P125-PWY: superpathway of (R,R)-butanediol biosynthesis	Altruism	0.000171996	0.661571	0.975543
PWY-6174: mevalonate pathway II (haloarchaea)	Altruism	0.000618099	0.0933647	0.975543
DENITRIFICATION-PWY: nitrate reduction I (denitrification)	Altruism	-0.000656043	0.0976994	0.975543
PWY-5692: allantoin degradation to glyoxylate II	Altruism	0.000423427	0.260049	0.975543
URDEGR-PWY: superpathway of allantoin degradation in plants	Altruism	0.000423427	0.260049	0.975543
PWY-7391: isoprene biosynthesis II (engineered)	Altruism	0.000488988	0.156802	0.975543
PWY-6396: superpathway of 2,3-butanediol biosynthesis	Altruism	0.000222616	0.513253	0.975543
P621-PWY: nylon-6 oligomer degradation	Altruism	2.17e-06	0.995642	0.999723
PWY-6145: superpathway of CMP-sialic acids biosynthesis	Altruism	5.22e-05	0.889078	0.979183
PWY3O-355: stearate biosynthesis III (fungi)	Altruism	0.00021398	0.640725	0.975543
PWY66-367: ketogenesis	Altruism	-0.000268584	0.3677	0.975543
PWY-3781: aerobic respiration I (cytochrome c)	Altruism	-8.5e-05	0.787279	0.975543
PWY-7279: aerobic respiration II (cytochrome c) (yeast)	Altruism	-0.000205956	0.47957	0.975543
3-HYDROXYPHENYLACETATE-DEGRADATION-PWY: 4-hydroxyphenylacetate degradation	Altruism	5.63e-05	0.851154	0.975543
PWY-6215: 4-chlorobenzoate degradation	Altruism	0.000108372	0.765832	0.975543
PWY1G-0: mycothiol biosynthesis	Altruism	0.000270622	0.403022	0.975543
PWY-6876: isopropanol biosynthesis (engineered)	Altruism	0.000214102	0.650433	0.975543
PWY-6318: L-phenylalanine degradation IV (mammalian, via side chain)	Altruism	0.000250206	0.448654	0.975543
PROPFERM-PWY: superpathway of L-alanine fermentation (Stickland reaction)	Altruism	0.000122152	0.726828	0.975543
PWY-6749: CMP-legionaminate biosynthesis I	Altruism	-0.000742347	0.0356493	0.975543
PWY-6143: CMP-pseudaminate biosynthesis	Altruism	0.000341856	0.253549	0.975543
PWY-6572: chondroitin sulfate degradation I (bacterial)	Altruism	4.38e-05	0.894054	0.979183
PWY-6478: GDP-D-glycero-&alpha;-D-manno-heptose biosynthesis	Altruism	-0.000313978	0.277725	0.975543
PWY490-3: nitrate reduction VI (assimilatory)	Altruism	9.28e-05	0.693015	0.975543
PWY-6565: superpathway of polyamine biosynthesis III	Altruism	-9.26e-05	0.659195	0.975543
PWY-7290: Escherichia coli serotype O86 O-antigen biosynthesis	Altruism	-6.06e-05	0.577526	0.975543
P562-PWY: myo-inositol degradation I	Altruism	1e-05	0.977584	0.996348
PWY-5654: 2-amino-3-carboxymuconate semialdehyde degradation to 2-hydroxypentadienoate	Altruism	0.000164199	0.56384	0.975543
PWY-6210: 2-aminophenol degradation	Altruism	0.000119894	0.673626	0.975543
PWY66-388: ceramide degradation by &alpha;-oxidation	Altruism	-0.000248732	0.375708	0.975543
CRNFORCAT-PWY: creatinine degradation I	Altruism	0.000540037	0.113683	0.975543
PWY-7332: superpathway of UDP-N-acetylglucosamine-derived O-antigen building blocks biosynthesis	Altruism	0.000458036	0.329345	0.975543
PWY5F9-12: biphenyl degradation	Altruism	-5.16e-06	0.984919	0.996348
PWY-7294: D-xylose degradation IV	Altruism	0.000352186	0.34976	0.975543
PWY-5028: L-histidine degradation II	Altruism	0.000646763	0.0644264	0.975543
LIPASYN-PWY: phospholipases	Altruism	-0.000194524	0.244393	0.975543
PWY-7312: dTDP-&beta;-D-fucofuranose biosynthesis	Altruism	0.000131833	0.69763	0.975543
PWY-6953: dTDP-3-acetamido-&alpha;-D-fucose biosynthesis	Altruism	-0.000168256	0.423061	0.975543
PWY-6785: hydrogen production VIII	Altruism	0.000179059	0.322063	0.975543
PWY-101: photosynthesis light reactions	Altruism	0.000164076	0.336257	0.975543
PWY-7196: superpathway of pyrimidine ribonucleosides salvage	Altruism	7.14e-05	0.814	0.975543
PWY0-881: superpathway of fatty acid biosynthesis I (E. coli)	Altruism	0.000301463	0.259084	0.975543
PWY-7200: superpathway of pyrimidine deoxyribonucleoside salvage	Altruism	0.000283941	0.369461	0.975543
PWY-6467: Kdo transfer to lipid IVA III (Chlamydia)	Altruism	3.72e-05	0.899994	0.982176
AEROBACTINSYN-PWY: aerobactin biosynthesis	Altruism	0.000235039	0.247567	0.975543
PWY-5180: toluene degradation I (aerobic) (via o-cresol)	Altruism	0.000193549	0.619896	0.975543
PWY-5182: toluene degradation II (aerobic) (via 4-methylcatechol)	Altruism	0.000193549	0.619896	0.975543
PWY-7316: dTDP-N-acetylviosamine biosynthesis	Altruism	-0.000107727	0.732054	0.975543
PWY-5178: toluene degradation IV (aerobic) (via catechol)	Altruism	7.31e-05	0.724255	0.975543
PWY-5183: superpathway of aerobic toluene degradation	Altruism	-2.94e-05	0.55111	0.975543
PWY-5415: catechol degradation I (meta-cleavage pathway)	Altruism	0.000165486	0.562294	0.975543
PWY1F-823: leucopelargonidin and leucocyanidin biosynthesis	Altruism	7.79e-05	0.291949	0.975543
PWY-5677: succinate fermentation to butanoate	Altruism	-0.000405936	0.0218624	0.975543
PWY-5751: phenylethanol biosynthesis	Altruism	0.000107894	0.23618	0.975543
PWY-6748: nitrate reduction VII (denitrification)	Altruism	-0.000199353	0.28893	0.975543
PWY-7031: protein N-glycosylation (bacterial)	Altruism	-9.88e-05	0.433388	0.975543
PWY-1501: mandelate degradation I	Altruism	-1.47e-05	0.944589	0.988993
P165-PWY: superpathway of purines degradation in plants	Altruism	0.000115018	0.220788	0.975543
7ALPHADEHYDROX-PWY	Altruism	0.000296864	0.0458219	0.975543
PWY-7399: methylphosphonate degradation II	Altruism	4.58e-05	0.545545	0.975543
PWY-7374: 1,4-dihydroxy-6-naphthoate biosynthesis I	Altruism	9.02e-06	0.783604	0.975543
P163-PWY: L-lysine fermentation to acetate and butanoate	Altruism	-0.000328834	0.014794	0.975543
PWY-6138: CMP-N-acetylneuraminate biosynthesis I (eukaryotes)	Altruism	3.21e-05	0.709297	0.975543
DHGLUCONATE-PYR-CAT-PWY: glucose degradation (oxidative)	Altruism	0.000115282	0.245892	0.975543
PWY-7431: aromatic biogenic amine degradation (bacteria)	Altruism	3.15e-05	0.249883	0.975543
PWY-6313: serotonin degradation	Altruism	3.18e-05	0.244945	0.975543
PWY-6307: L-tryptophan degradation X (mammalian, via tryptamine)	Altruism	2.94e-05	0.246105	0.975543
PWY-6435: 4-hydroxybenzoate biosynthesis III (plants)	Altruism	-1.21e-05	0.830787	0.975543
PWY-7528: L-methionine salvage cycle I (bacteria and plants)	Altruism	9.6e-05	0.459337	0.975543
PWY-7527: L-methionine salvage cycle III	Altruism	0.000110389	0.434977	0.975543
PWY-4361: S-methyl-5-thio-&alpha;-D-ribose 1-phosphate degradation I	Altruism	0.000104663	0.418744	0.975543
PWY-5534: propene degradation	Altruism	9.71e-05	0.457765	0.975543
TYRFUMCAT-PWY: L-tyrosine degradation I	Altruism	8.24e-05	0.515829	0.975543
PWY-6107: chlorosalicylate degradation	Altruism	9.42e-05	0.447741	0.975543
PWY-7218: photosynthetic 3-hydroxybutanoate biosynthesis (engineered)	Altruism	-0.000108425	0.387781	0.975543
PHOTOALL-PWY: oxygenic photosynthesis	Altruism	-9.37e-05	0.388529	0.975543
PWY-7270: L-methionine salvage cycle II (plants)	Altruism	-2.05e-05	0.833372	0.975543
PWY-7235: superpathway of ubiquinol-6 biosynthesis (late decarboxylation)	Altruism	-7.13e-05	0.502744	0.975543
PWY3O-1109	Altruism	-2.36e-06	0.940549	0.988555
PWY-5754: 4-hydroxybenzoate biosynthesis I (eukaryotes)	Altruism	-2.44e-06	0.935762	0.988238
PWY-6641: superpathway of sulfolactate degradation	Altruism	-1.52e-05	0.683471	0.975543
PWY-5870: ubiquinol-8 biosynthesis (late decarboxylation)	Altruism	-1.32e-05	0.87998	0.975543
PWY-7373: superpathway of demethylmenaquinol-6 biosynthesis II	Altruism	-8.56e-05	0.443185	0.975543
PWY-6724: starch degradation II	Altruism	4.17e-06	0.85624	0.975543
PWY-181: photorespiration	Altruism	1.38e-05	0.863029	0.975543
PWY-1622: formaldehyde assimilation I (serine pathway)	Altruism	1.97e-05	0.773195	0.975543
PWY-5055: nicotinate degradation III	Altruism	-3.23e-05	0.396169	0.975543
PWY-5156: superpathway of fatty acid biosynthesis II (plant)	Altruism	2.22e-05	0.724512	0.975543
PWY-5871: ubiquinol-9 biosynthesis (late decarboxylation)	Altruism	4.66e-06	0.818189	0.975543
PWY-5873: ubiquinol-7 biosynthesis (late decarboxylation)	Altruism	4.66e-06	0.818189	0.975543
PWY-5872: ubiquinol-10 biosynthesis (late decarboxylation)	Altruism	4.48e-06	0.818189	0.975543
LEU-DEG2-PWY: L-leucine degradation I	Altruism	-9.41e-06	0.893944	0.979183
PWY-7317: superpathway of dTDP-glucose-derived O-antigen building blocks biosynthesis	Altruism	-2.69e-05	0.643549	0.975543
PWY-6148: tetrahydromethanopterin biosynthesis	Altruism	-7.38e-19	1	1
PWY-6797: 6-hydroxymethyl-dihydropterin diphosphate biosynthesis II (Methanocaldococcus)	Altruism	1.73e-05	0.832889	0.975543
PWY-5420: catechol degradation II (meta-cleavage pathway)	Altruism	9.37e-05	0.173916	0.975543
PWY-5430: meta cleavage pathway of aromatic compounds	Altruism	-3.19e-05	0.440827	0.975543
PWY-5419: catechol degradation to 2-hydroxypentadienoate II	Altruism	8.6e-05	0.171083	0.975543
P101-PWY: ectoine biosynthesis	Altruism	-7.78e-06	0.861075	0.975543
PWY-6957: mandelate degradation to acetyl-CoA	Altruism	-5.65e-05	0.198662	0.975543
PWY-5306: superpathway of thiosulfate metabolism (Desulfovibrio sulfodismutans)	Altruism	-5.39e-06	0.759052	0.975543
PWY-7411: phosphatidate biosynthesis (yeast)	Altruism	1.83e-05	0.613558	0.975543
PWY-5941: glycogen degradation II	Altruism	-1.68e-05	0.407136	0.975543
PWY-7124: ethene biosynthesis V (engineered)	Altruism	-0.000117054	0.147548	0.975543
PWY-7224: purine deoxyribonucleosides salvage	Altruism	-1.84e-05	0.772065	0.975543
PWY-561: superpathway of glyoxylate cycle and fatty acid degradation	Altruism	6.11e-06	0.852932	0.975543
PWY-7511: protein ubiquitination	Altruism	5.5e-06	0.826409	0.975543
PWY-5381: NAD salvage (plants)	Altruism	5.32e-06	0.826409	0.975543
PWY-2201: folate transformations I	Altruism	2.71e-05	0.427137	0.975543
PWY-5136: fatty acid &beta;-oxidation II (plant peroxisome)	Altruism	5.3e-06	0.849526	0.975543
PWY66-391: fatty acid &beta;-oxidation VI (mammalian peroxisome)	Altruism	5.09e-06	0.848607	0.975543
PWY-7337: 10-cis-heptadecenoyl-CoA degradation (yeast)	Altruism	5.01e-06	0.850831	0.975543
PWY-7338: 10-trans-heptadecenoyl-CoA degradation (reductase-dependent, yeast)	Altruism	5.01e-06	0.850831	0.975543
PWY-6837: fatty acid &beta;-oxidation V (unsaturated, odd number, di-isomerase-dependent)	Altruism	4.99e-06	0.849371	0.975543
PWY-7288: fatty acid &beta;-oxidation VII (yeast peroxisome)	Altruism	4.94e-06	0.849644	0.975543
PWY-6352: 3-phosphoinositide biosynthesis	Altruism	4.57e-06	0.826409	0.975543
PWY-5067: glycogen biosynthesis II (from UDP-D-Glucose)	Altruism	4.57e-06	0.826409	0.975543
PWY3O-19: ubiquinol-6 biosynthesis (late decarboxylation)	Altruism	4.46e-06	0.826409	0.975543
PWY-6842: glutathione-mediated detoxification II	Altruism	4.3e-06	0.826409	0.975543
PWY-6309: L-tryptophan degradation XI (mammalian, via kynurenine)	Altruism	3.37e-06	0.826409	0.975543
PWY-5647: 2-nitrobenzoate degradation I	Altruism	2.19e-05	0.405536	0.975543
PWY-722: nicotinate degradation I	Altruism	-1.97e-05	0.297636	0.975543
PWY-5531: 3,8-divinyl-chlorophyllide a biosynthesis II (anaerobic)	Altruism	4.51e-06	0.821229	0.975543
PWY-7159: 3,8-divinyl-chlorophyllide a biosynthesis III (aerobic, light independent)	Altruism	4.51e-06	0.821229	0.975543
PWY-5532: nucleoside and nucleotide degradation (archaea)	Altruism	1.19e-05	0.664242	0.975543
UNMAPPED	Risk taking	0.000319754	0.58147	0.952712
UNINTEGRATED	Risk taking	-0.000318514	0.413889	0.952712
PWY-7219: adenosine ribonucleotides de novo biosynthesis	Risk taking	-0.000256658	0.587634	0.952712
TRNA-CHARGING-PWY: tRNA charging	Risk taking	0.000187591	0.56494	0.952712
PWY-1042: glycolysis IV	Risk taking	-0.000368224	0.494439	0.952712
PWY-5686: UMP biosynthesis I	Risk taking	-0.000270516	0.668244	0.952712
PWY-6385: peptidoglycan biosynthesis III (mycobacteria)	Risk taking	-0.000355921	0.528734	0.952712
PWY-6387: UDP-N-acetylmuramoyl-pentapeptide biosynthesis I (meso-diaminopimelate containing)	Risk taking	-0.000325926	0.591346	0.952712
DTDPRHAMSYN-PWY: dTDP-&beta;-L-rhamnose biosynthesis	Risk taking	-0.000776171	0.390029	0.952712
PWY-6386: UDP-N-acetylmuramoyl-pentapeptide biosynthesis II (lysine-containing)	Risk taking	-0.000323566	0.582865	0.952712
PEPTIDOGLYCANSYN-PWY: peptidoglycan biosynthesis I (meso-diaminopimelate containing)	Risk taking	-0.000353073	0.54537	0.952712
PWY-6609: adenine and adenosine salvage III	Risk taking	-0.000100643	0.847245	0.957971
PWY-7221: guanosine ribonucleotides de novo biosynthesis	Risk taking	-0.00026492	0.643994	0.952712
PWY-6700: queuosine biosynthesis I (de novo)	Risk taking	-0.000246079	0.680257	0.952712
PWY-6737: starch degradation V	Risk taking	0.0011653	0.103615	0.952712
ILEUSYN-PWY: L-isoleucine biosynthesis I (from threonine)	Risk taking	-0.000393262	0.564177	0.952712
PWY-7111: pyruvate fermentation to isobutanol (engineered)	Risk taking	3.23e-05	0.959023	0.987949
VALSYN-PWY: L-valine biosynthesis	Risk taking	-0.000393262	0.564177	0.952712
NONMEVIPP-PWY: methylerythritol phosphate pathway I	Risk taking	0.000406071	0.395514	0.952712
PWY-3841: folate transformations II (plants)	Risk taking	0.000651199	0.0924451	0.952712
PWY-6151: S-adenosyl-L-methionine salvage I	Risk taking	-0.000308283	0.653012	0.952712
BRANCHED-CHAIN-AA-SYN-PWY: superpathway of branched chain amino acid biosynthesis	Risk taking	-0.000439831	0.548316	0.952712
PWY-5103: L-isoleucine biosynthesis III	Risk taking	-0.000468628	0.537436	0.952712
PWY-6163: chorismate biosynthesis from 3-dehydroquinate	Risk taking	0.000447248	0.395463	0.952712
ARO-PWY: chorismate biosynthesis I	Risk taking	0.000799978	0.0537463	0.952712
PWY-5097: L-lysine biosynthesis VI	Risk taking	-0.000302188	0.62642	0.952712
PWY-6122: 5-aminoimidazole ribonucleotide biosynthesis II	Risk taking	-0.000603473	0.363216	0.952712
PWY-6277: superpathway of 5-aminoimidazole ribonucleotide biosynthesis	Risk taking	-0.000603473	0.363216	0.952712
PWY-6121: 5-aminoimidazole ribonucleotide biosynthesis I	Risk taking	0.00102607	0.0394399	0.952712
HISTSYN-PWY: L-histidine biosynthesis	Risk taking	-0.000187262	0.764239	0.952712
GLUTORN-PWY: L-ornithine biosynthesis I	Risk taking	0.000747496	0.363297	0.952712
ARGSYNBSUB-PWY: L-arginine biosynthesis II (acetyl cycle)	Risk taking	0.00144065	0.0915332	0.952712
PWY-5667: CDP-diacylglycerol biosynthesis I	Risk taking	0.000211564	0.80724	0.952712
PWY0-1319: CDP-diacylglycerol biosynthesis II	Risk taking	0.000212349	0.806529	0.952712
COMPLETE-ARO-PWY: superpathway of aromatic amino acid biosynthesis	Risk taking	0.000695177	0.100286	0.952712
1CMET2-PWY: folate transformations III (E. coli)	Risk taking	0.000748866	0.0780281	0.952712
PWY-5695: inosine 5'-phosphate degradation	Risk taking	-0.000304854	0.637988	0.952712
PWY0-1586: peptidoglycan maturation (meso-diaminopimelate containing)	Risk taking	-0.000748955	0.446789	0.952712
ARGSYN-PWY: L-arginine biosynthesis I (via L-ornithine)	Risk taking	0.0013583	0.0644741	0.952712
PWY-7400: L-arginine biosynthesis IV (archaebacteria)	Risk taking	0.00133872	0.0628086	0.952712
PWY-2942: L-lysine biosynthesis III	Risk taking	-0.000344137	0.60317	0.952712
COA-PWY-1: superpathway of coenzyme A biosynthesis III (mammals)	Risk taking	0.000315437	0.547449	0.952712
PWY-7229: superpathway of adenosine nucleotides de novo biosynthesis I	Risk taking	0.000916476	0.180647	0.952712
CALVIN-PWY: Calvin-Benson-Bassham cycle	Risk taking	-0.000244063	0.613635	0.952712
PWY-7199: pyrimidine deoxyribonucleosides salvage	Risk taking	0.000274059	0.550581	0.952712
RIBOSYN2-PWY: flavin biosynthesis I (bacteria and plants)	Risk taking	-0.000431666	0.597892	0.952712
PWY-4242	Risk taking	0.000868747	0.104886	0.952712
COA-PWY: coenzyme A biosynthesis I (prokaryotic)	Risk taking	0.000288444	0.649301	0.952712
PWY-724: superpathway of L-lysine, L-threonine and L-methionine biosynthesis II	Risk taking	0.000551094	0.400223	0.952712
PWY66-409: superpathway of purine nucleotide salvage	Risk taking	0.0013253	0.505533	0.952712
PWY-6936: seleno-amino acid biosynthesis (plants)	Risk taking	0.000721062	0.504991	0.952712
PWY-6126: superpathway of adenosine nucleotides de novo biosynthesis II	Risk taking	0.000977021	0.223924	0.952712
PWY-3001: superpathway of L-isoleucine biosynthesis I	Risk taking	0.000424603	0.456422	0.952712
HSERMETANA-PWY: L-methionine biosynthesis III	Risk taking	-0.000208973	0.784035	0.952712
PWY-6527: stachyose degradation	Risk taking	0.000353869	0.671964	0.952712
PWY-6168: flavin biosynthesis III (fungi)	Risk taking	0.00101081	0.19796	0.952712
PWY-7357: thiamine phosphate formation from pyrithiamine and oxythiamine (yeast)	Risk taking	-0.000292256	0.739668	0.952712
PWY-6317: D-galactose degradation I (Leloir pathway)	Risk taking	0.000573893	0.455302	0.952712
PWY66-422	Risk taking	0.00052216	0.500508	0.952712
PWY0-1296: purine ribonucleosides degradation	Risk taking	0.00097362	0.20375	0.952712
PWY-7228: superpathway of guanosine nucleotides de novo biosynthesis I	Risk taking	0.000960745	0.253283	0.952712
PANTOSYN-PWY: superpathway of coenzyme A biosynthesis I (bacteria)	Risk taking	0.000332673	0.555223	0.952712
PANTO-PWY: phosphopantothenate biosynthesis I	Risk taking	0.000287239	0.614384	0.952712
PWY-7208: superpathway of pyrimidine nucleobases salvage	Risk taking	0.000844476	0.354666	0.952712
NONOXIPENT-PWY: pentose phosphate pathway (non-oxidative branch) I	Risk taking	1.94e-05	0.984553	0.995175
PWY-841: superpathway of purine nucleotides de novo biosynthesis I	Risk taking	0.00132072	0.0383294	0.952712
PWY-6125: superpathway of guanosine nucleotides de novo biosynthesis II	Risk taking	0.00105409	0.234739	0.952712
THRESYN-PWY: superpathway of L-threonine biosynthesis	Risk taking	0.000685476	0.348032	0.952712
SER-GLYSYN-PWY: superpathway of L-serine and glycine biosynthesis I	Risk taking	0.000121966	0.913842	0.975561
PWY-5100: pyruvate fermentation to acetate and lactate II	Risk taking	0.00200996	0.0527722	0.952712
PWY0-1297: superpathway of purine deoxyribonucleosides degradation	Risk taking	0.00162451	0.49906	0.952712
PWY-6703: preQ0 biosynthesis	Risk taking	-0.000516434	0.501403	0.952712
PWY-5973: cis-vaccenate biosynthesis	Risk taking	0.00023062	0.734511	0.952712
PWY-7663: gondoate biosynthesis (anaerobic)	Risk taking	0.000339807	0.645984	0.952712
OANTIGEN-PWY: O-antigen building blocks biosynthesis (E. coli)	Risk taking	-0.000547681	0.394772	0.952712
PWY-6897: thiamine diphosphate salvage II	Risk taking	-0.000596471	0.516544	0.952712
PWY-5154: L-arginine biosynthesis III (via N-acetyl-L-citrulline)	Risk taking	0.000256384	0.74926	0.952712
ASPASN-PWY: superpathway of L-aspartate and L-asparagine biosynthesis	Risk taking	-0.00156046	0.143395	0.952712
PWY-7220: adenosine deoxyribonucleotides de novo biosynthesis II	Risk taking	0.0012196	0.229366	0.952712
PWY-7222: guanosine deoxyribonucleotides de novo biosynthesis II	Risk taking	0.0012196	0.229366	0.952712
PWY-7197: pyrimidine deoxyribonucleotide phosphorylation	Risk taking	0.00115176	0.262639	0.952712
PWY-5101: L-isoleucine biosynthesis II	Risk taking	0.00326841	0.730288	0.952712
ANAGLYCOLYSIS-PWY: glycolysis III (from glucose)	Risk taking	0.000454741	0.59054	0.952712
PYRIDNUCSYN-PWY: NAD de novo biosynthesis I (from aspartate)	Risk taking	-0.000199812	0.769129	0.952712
TRPSYN-PWY: L-tryptophan biosynthesis	Risk taking	0.000494923	0.476555	0.952712
PWY-6123: inosine-5'-phosphate biosynthesis I	Risk taking	0.000977917	0.287127	0.952712
PWY-7237: myo-, chiro- and scyllo-inositol degradation	Risk taking	0.00682346	0.219532	0.952712
PWY0-162: superpathway of pyrimidine ribonucleotides de novo biosynthesis	Risk taking	0.000566677	0.704133	0.952712
UDPNAGSYN-PWY: UDP-N-acetyl-D-glucosamine biosynthesis I	Risk taking	-0.000349029	0.698156	0.952712
PWY-6270: isoprene biosynthesis I	Risk taking	0.00223419	0.0614489	0.952712
PHOSLIPSYN-PWY: superpathway of phospholipid biosynthesis I (bacteria)	Risk taking	-0.000917159	0.301795	0.952712
PWY-6124: inosine-5'-phosphate biosynthesis II	Risk taking	0.00118314	0.23064	0.952712
FASYN-INITIAL-PWY: superpathway of fatty acid biosynthesis initiation (E. coli)	Risk taking	0.00142773	0.144106	0.952712
PWY-7560: methylerythritol phosphate pathway II	Risk taking	0.00206372	0.0616206	0.952712
ANAEROFRUCAT-PWY: homolactic fermentation	Risk taking	0.000942402	0.222228	0.952712
GLYCOGENSYNTH-PWY: glycogen biosynthesis I (from ADP-D-Glucose)	Risk taking	0.00171528	0.0595493	0.952712
PWY-5659: GDP-mannose biosynthesis	Risk taking	0.00111612	0.429991	0.952712
PWY-1269: CMP-3-deoxy-D-manno-octulosonate biosynthesis	Risk taking	-0.00134665	0.307886	0.952712
GLUCONEO-PWY: gluconeogenesis I	Risk taking	0.000226434	0.848076	0.957971
ARG+POLYAMINE-SYN: superpathway of arginine and polyamine biosynthesis	Risk taking	0.000181994	0.905394	0.972928
GLYCOLYSIS: glycolysis I (from glucose 6-phosphate)	Risk taking	0.00077242	0.472057	0.952712
PWY0-1298: superpathway of pyrimidine deoxyribonucleosides degradation	Risk taking	0.00110741	0.664703	0.952712
THISYN-PWY: superpathway of thiamine diphosphate biosynthesis I	Risk taking	-0.00126571	0.524924	0.952712
PWY-6305: superpathway of putrescine biosynthesis	Risk taking	0.000205395	0.870559	0.962921
PWY-6147: 6-hydroxymethyl-dihydropterin diphosphate biosynthesis I	Risk taking	-0.00150662	0.282143	0.952712
PWY-7539: 6-hydroxymethyl-dihydropterin diphosphate biosynthesis III (Chlamydia)	Risk taking	-0.00145815	0.296154	0.952712
PWY4FS-7: phosphatidylglycerol biosynthesis I (plastidic)	Risk taking	-0.00143977	0.147662	0.952712
PWY4FS-8: phosphatidylglycerol biosynthesis II (non-plastidic)	Risk taking	-0.00143997	0.147602	0.952712
PWY-5484: glycolysis II (from fructose 6-phosphate)	Risk taking	0.000828469	0.465288	0.952712
PWY-5345: superpathway of L-methionine biosynthesis (by sulfhydrylation)	Risk taking	0.00285595	0.103616	0.952712
PWY0-1261: anhydromuropeptides recycling I	Risk taking	0.000304909	0.791728	0.952712
THISYNARA-PWY: superpathway of thiamine diphosphate biosynthesis III (eukaryotes)	Risk taking	0.00214663	0.128942	0.952712
PWY-7328: superpathway of UDP-glucose-derived O-antigen building blocks biosynthesis	Risk taking	0.00602916	0.123581	0.952712
FASYN-ELONG-PWY: fatty acid elongation -- saturated	Risk taking	0.00298622	0.453745	0.952712
PWY-5971: palmitate biosynthesis (type II fatty acid synthase)	Risk taking	0.00705156	0.264923	0.952712
POLYAMSYN-PWY: superpathway of polyamine biosynthesis I	Risk taking	-0.00100278	0.429427	0.952712
PWY-7282: 4-amino-2-methyl-5-diphosphomethylpyrimidine biosynthesis II	Risk taking	0.000833206	0.739475	0.952712
PWY66-399: gluconeogenesis III	Risk taking	0.0027205	0.227202	0.952712
SULFATE-CYS-PWY: superpathway of sulfate assimilation and cysteine biosynthesis	Risk taking	0.00264148	0.144854	0.952712
PWY-7664: oleate biosynthesis IV (anaerobic)	Risk taking	0.0031979	0.423796	0.952712
PWY-4981: L-proline biosynthesis II (from arginine)	Risk taking	0.00334754	0.150568	0.952712
RHAMCAT-PWY: L-rhamnose degradation I	Risk taking	0.00203184	0.122151	0.952712
PWY-7388: octanoyl-[acyl-carrier protein] biosynthesis (mitochondria, yeast)	Risk taking	0.00203363	0.565371	0.952712
MET-SAM-PWY: superpathway of S-adenosyl-L-methionine biosynthesis	Risk taking	0.000719067	0.692557	0.952712
PWY0-1061: superpathway of L-alanine biosynthesis	Risk taking	0.00490219	0.526346	0.952712
PWY-5188: tetrapyrrole biosynthesis I (from glutamate)	Risk taking	0.00139216	0.193046	0.952712
PWY-5347: superpathway of L-methionine biosynthesis (transsulfuration)	Risk taking	0.000601685	0.74234	0.952712
PWY-7383: anaerobic energy metabolism (invertebrates, cytosol)	Risk taking	0.00223191	0.372458	0.952712
PWY-5989: stearate biosynthesis II (bacteria and plants)	Risk taking	0.00167157	0.581614	0.952712
PWY-6282: palmitoleate biosynthesis I (from (5Z)-dodec-5-enoate)	Risk taking	0.00334987	0.409488	0.952712
PWY0-862: (5Z)-dodecenoate biosynthesis I	Risk taking	0.000604658	0.84329	0.957971
HISDEG-PWY: L-histidine degradation I	Risk taking	0.0022403	0.173395	0.952712
PWY-6590: superpathway of Clostridium acetobutylicum acidogenic fermentation	Risk taking	0.00486978	0.119903	0.952712
HEXITOLDEGSUPER-PWY: superpathway of hexitol degradation (bacteria)	Risk taking	0.0015319	0.54129	0.952712
METSYN-PWY: superpathway of L-homoserine and L-methionine biosynthesis	Risk taking	0.000627785	0.739176	0.952712
PWY-7234: inosine-5'-phosphate biosynthesis III	Risk taking	0.00312338	0.135344	0.952712
PWY-6901: superpathway of glucose and xylose degradation	Risk taking	0.00154393	0.544126	0.952712
P441-PWY: superpathway of N-acetylneuraminate degradation	Risk taking	0.00100566	0.665677	0.952712
PWY0-1479: tRNA processing	Risk taking	-0.000572651	0.744166	0.952712
PWY-7198: pyrimidine deoxyribonucleotides de novo biosynthesis IV	Risk taking	0.00137031	0.444165	0.952712
COLANSYN-PWY: colanic acid building blocks biosynthesis	Risk taking	0.00187912	0.222046	0.952712
PWY0-166: superpathway of pyrimidine deoxyribonucleotides de novo biosynthesis (E. coli)	Risk taking	0.00286938	0.671727	0.952712
GLYCOLYSIS-E-D: superpathway of glycolysis and the Entner-Doudoroff pathway	Risk taking	0.000985394	0.6834	0.952712
PWY-6549: L-glutamine biosynthesis III	Risk taking	-0.000183313	0.915959	0.975637
TCA: TCA cycle I (prokaryotic)	Risk taking	-0.00132894	0.398565	0.952712
COBALSYN-PWY: superpathway of adenosylcobalamin salvage from cobinamide I	Risk taking	0.000938365	0.429868	0.952712
GLYCOLYSIS-TCA-GLYOX-BYPASS: superpathway of glycolysis, pyruvate dehydrogenase, TCA, and glyoxylate bypass	Risk taking	-0.00173327	0.820899	0.952712
CENTFERM-PWY: pyruvate fermentation to butanoate	Risk taking	0.00486502	0.117748	0.952712
PWY-7013: (S)-propane-1,2-diol degradation	Risk taking	0.00320165	0.661005	0.952712
PWY-7184: pyrimidine deoxyribonucleotides de novo biosynthesis I	Risk taking	0.00211776	0.733501	0.952712
FERMENTATION-PWY: mixed acid fermentation	Risk taking	0.00227155	0.346493	0.952712
PWY-6545: pyrimidine deoxyribonucleotides de novo biosynthesis III	Risk taking	0.00188924	0.76102	0.952712
PWY0-781: aspartate superpathway	Risk taking	-0.00203586	0.647468	0.952712
PWY-6863: pyruvate fermentation to hexanol (engineered)	Risk taking	0.00476176	0.177508	0.952712
DAPLYSINESYN-PWY: L-lysine biosynthesis I	Risk taking	-0.00333662	0.224433	0.952712
BIOTIN-BIOSYNTHESIS-PWY: biotin biosynthesis I	Risk taking	0.00391365	0.29802	0.952712
NAGLIPASYN-PWY: lipid IVA biosynthesis (E. coli)	Risk taking	0.00266439	0.464404	0.952712
PWY-622: starch biosynthesis	Risk taking	-0.00911469	0.364118	0.952712
PWY-6519: 8-amino-7-oxononanoate biosynthesis I	Risk taking	0.00405139	0.29551	0.952712
P4-PWY: superpathway of L-lysine, L-threonine and L-methionine biosynthesis I	Risk taking	-0.00201191	0.650895	0.952712
PWY-7323: superpathway of GDP-mannose-derived O-antigen building blocks biosynthesis	Risk taking	0.0021274	0.288128	0.952712
PWY-6507: 4-deoxy-L-threo-hex-4-enopyranuronate degradation	Risk taking	0.000635358	0.680898	0.952712
PWY-6969: TCA cycle V (2-oxoglutarate synthase)	Risk taking	-0.00175127	0.425638	0.952712
SO4ASSIM-PWY: assimilatory sulfate reduction I	Risk taking	0.00271285	0.215034	0.952712
P461-PWY: hexitol fermentation to lactate, formate, ethanol and acetate	Risk taking	0.000148693	0.973844	0.994661
PWY-5897: superpathway of menaquinol-11 biosynthesis	Risk taking	0.00427065	0.441369	0.952712
PWY-5898: superpathway of menaquinol-12 biosynthesis	Risk taking	0.00427065	0.441369	0.952712
PWY-5899: superpathway of menaquinol-13 biosynthesis	Risk taking	0.00427065	0.441369	0.952712
PWY-6892: thiazole component of thiamine diphosphate biosynthesis I	Risk taking	-0.00156012	0.496635	0.952712
PWY-6353: purine nucleotides degradation II (aerobic)	Risk taking	0.00106565	0.602976	0.952712
PWY4LZ-257: superpathway of fermentation (Chlamydomonas reinhardtii)	Risk taking	0.00345641	0.507235	0.952712
PWY-5838: superpathway of menaquinol-8 biosynthesis I	Risk taking	-0.0033151	0.644474	0.952712
PWY-5723: Rubisco shunt	Risk taking	-0.00192554	0.777467	0.952712
PWY-7117: C4 photosynthetic carbon assimilation cycle, PEPCK type	Risk taking	0.00296558	0.276559	0.952712
PWY-5690: TCA cycle II (plants and fungi)	Risk taking	-0.00168607	0.263847	0.952712
PWY-241: C4 photosynthetic carbon assimilation cycle, NADP-ME type	Risk taking	0.00289953	0.301473	0.952712
PWY-5505: L-glutamate and L-glutamine biosynthesis	Risk taking	0.00226112	0.249134	0.952712
PWY66-389: phytol degradation	Risk taking	-0.00201065	0.620108	0.952712
PWY-7456: &beta;-(1,4)-mannan degradation	Risk taking	0.00132861	0.257764	0.952712
P105-PWY: TCA cycle IV (2-oxoglutarate decarboxylase)	Risk taking	-0.0109145	0.190848	0.952712
PWY-6608: guanosine nucleotides degradation III	Risk taking	0.000858057	0.718916	0.952712
PENTOSE-P-PWY: pentose phosphate pathway	Risk taking	0.00196043	0.498097	0.952712
PWY-5913: partial TCA cycle (obligate autotrophs)	Risk taking	0.0021043	0.442652	0.952712
PWY-6471: peptidoglycan biosynthesis IV (Enterococcus faecium)	Risk taking	0.00637628	0.159615	0.952712
PWY0-845: superpathway of pyridoxal 5'-phosphate biosynthesis and salvage	Risk taking	0.000766536	0.782494	0.952712
PWY-7254: TCA cycle VII (acetate-producers)	Risk taking	-0.000683549	0.919886	0.975637
TCA-GLYOX-BYPASS: superpathway of glyoxylate bypass and TCA	Risk taking	-0.00168456	0.817635	0.952712
P161-PWY: acetylene degradation (anaerobic)	Risk taking	0.00134521	0.813748	0.952712
HOMOSER-METSYN-PWY: L-methionine biosynthesis I	Risk taking	0.00050561	0.808733	0.952712
GLYCOCAT-PWY: glycogen degradation I	Risk taking	0.00452244	0.353089	0.952712
PWY-5840: superpathway of menaquinol-7 biosynthesis	Risk taking	-0.00108478	0.858798	0.958567
PWY-5845: superpathway of menaquinol-9 biosynthesis	Risk taking	-0.00266349	0.769827	0.952712
PWY-5850: superpathway of menaquinol-6 biosynthesis	Risk taking	0.00173123	0.857471	0.958567
PWY-5896: superpathway of menaquinol-10 biosynthesis	Risk taking	0.00122858	0.898517	0.971906
PWY-6285: superpathway of fatty acids biosynthesis (E. coli)	Risk taking	0.00743184	0.249914	0.952712
PWY-7115: C4 photosynthetic carbon assimilation cycle, NAD-ME type	Risk taking	0.00214198	0.296523	0.952712
GLCMANNANAUT-PWY: superpathway of N-acetylglucosamine, N-acetylmannosamine and N-acetylneuraminate degradation	Risk taking	0.000176779	0.896314	0.971906
DENOVOPURINE2-PWY: superpathway of purine nucleotides de novo biosynthesis II	Risk taking	0.00874127	0.289128	0.952712
PWY-5464: superpathway of cytosolic glycolysis (plants), pyruvate dehydrogenase and TCA cycle	Risk taking	0.00346458	0.333793	0.952712
ORNDEG-PWY: superpathway of ornithine degradation	Risk taking	-0.00472517	0.570492	0.952712
PWY-5083: NAD(P)/NADPH interconversion	Risk taking	0.00404234	0.447199	0.952712
FUC-RHAMCAT-PWY: superpathway of fucose and rhamnose degradation	Risk taking	0.0016869	0.789546	0.952712
GALACTUROCAT-PWY: D-galacturonate degradation I	Risk taking	0.000377836	0.785157	0.952712
PYRIDOXSYN-PWY: pyridoxal 5'-phosphate biosynthesis I	Risk taking	-0.000268952	0.92254	0.976338
PWY-5861: superpathway of demethylmenaquinol-8 biosynthesis I	Risk taking	-0.00307611	0.657073	0.952712
P42-PWY: incomplete reductive TCA cycle	Risk taking	0.00108531	0.574535	0.952712
PRPP-PWY: superpathway of histidine, purine, and pyrimidine biosynthesis	Risk taking	0.00230431	0.779843	0.952712
PWY-6803: phosphatidylcholine acyl editing	Risk taking	-0.00472031	0.460097	0.952712
GOLPDLCAT-PWY: superpathway of glycerol degradation to 1,3-propanediol	Risk taking	0.00331181	0.335449	0.952712
PWY-4041: &gamma;-glutamyl cycle	Risk taking	0.000826487	0.656722	0.952712
PWY-5675: nitrate reduction V (assimilatory)	Risk taking	-0.00396686	0.54976	0.952712
PWY-821: superpathway of sulfur amino acid biosynthesis (Saccharomyces cerevisiae)	Risk taking	-0.00592127	0.447262	0.952712
SALVADEHYPOX-PWY: adenosine nucleotides degradation II	Risk taking	-0.000102074	0.966096	0.992425
PWY-7242: D-fructuronate degradation	Risk taking	0.000644265	0.633204	0.952712
GALACT-GLUCUROCAT-PWY: superpathway of hexuronide and hexuronate degradation	Risk taking	0.000571485	0.668079	0.952712
P164-PWY: purine nucleobases degradation I (anaerobic)	Risk taking	0.00207703	0.332221	0.952712
GLUCOSE1PMETAB-PWY: glucose and glucose-1-phosphate degradation	Risk taking	0.00461833	0.225199	0.952712
PPGPPMET-PWY: ppGpp metabolism	Risk taking	0.000492344	0.830534	0.955309
PWY-5860: superpathway of demethylmenaquinol-6 biosynthesis I	Risk taking	0.00174614	0.850089	0.957971
PWY-5862: superpathway of demethylmenaquinol-9 biosynthesis	Risk taking	-0.00237864	0.785199	0.952712
PWY-7211: superpathway of pyrimidine deoxyribonucleotides de novo biosynthesis	Risk taking	-0.000683	0.912925	0.975561
PWY0-1241: ADP-L-glycero-&beta;-D-manno-heptose biosynthesis	Risk taking	-0.000848013	0.67632	0.952712
GLYOXYLATE-BYPASS: glyoxylate cycle	Risk taking	-0.0021684	0.728734	0.952712
GLUCUROCAT-PWY: superpathway of &beta;-D-glucuronosides degradation	Risk taking	0.000482952	0.695611	0.952712
PWY-1861: formaldehyde assimilation II (assimilatory RuMP Cycle)	Risk taking	4.94e-05	0.991113	0.995175
PWY-5173	Risk taking	0.0033921	0.432348	0.952712
PWY-6470: peptidoglycan biosynthesis V (&beta;-lactam resistance)	Risk taking	0.00528639	0.195333	0.952712
POLYAMINSYN3-PWY: superpathway of polyamine biosynthesis II	Risk taking	0.00395679	0.0816068	0.952712
P185-PWY: formaldehyde assimilation III (dihydroxyacetone cycle)	Risk taking	0.0109058	0.141018	0.952712
PWY-5121: superpathway of geranylgeranyl diphosphate biosynthesis II (via MEP)	Risk taking	0.00386454	0.213659	0.952712
PWY3DJ-35471: L-ascorbate biosynthesis IV (animals, D-glucuronate pathway)	Risk taking	-0.00644429	0.424131	0.952712
ARGDEG-PWY: superpathway of L-arginine, putrescine, and 4-aminobutanoate degradation	Risk taking	-0.00469833	0.561527	0.952712
ORNARGDEG-PWY: superpathway of L-arginine and L-ornithine degradation	Risk taking	-0.00469833	0.561527	0.952712
PWY-6284: superpathway of unsaturated fatty acids biosynthesis (E. coli)	Risk taking	0.00501527	0.375986	0.952712
REDCITCYC: TCA cycle VI (Helicobacter)	Risk taking	0.00439419	0.408793	0.952712
PWY-5005: biotin biosynthesis II	Risk taking	0.00596549	0.121638	0.952712
FUCCAT-PWY: fucose degradation	Risk taking	0.0024918	0.574627	0.952712
PWY-6562: norspermidine biosynthesis	Risk taking	0.0115402	0.161714	0.952712
FAO-PWY: fatty acid &beta;-oxidation I (generic)	Risk taking	-0.000417194	0.959722	0.987949
PWY-5384: sucrose degradation IV (sucrose phosphorylase)	Risk taking	0.00176975	0.436305	0.952712
PWY-7315: dTDP-N-acetylthomosamine biosynthesis	Risk taking	-0.00238912	0.665351	0.952712
PWY-2723: trehalose degradation V	Risk taking	0.00420761	0.36907	0.952712
POLYISOPRENSYN-PWY: polyisoprenoid biosynthesis (E. coli)	Risk taking	0.00337095	0.49842	0.952712
PWY-7187: pyrimidine deoxyribonucleotides de novo biosynthesis II	Risk taking	0.00855543	0.256067	0.952712
PWY-5918: superpathway of heme b biosynthesis from glutamate	Risk taking	0.00932061	0.117561	0.952712
P23-PWY: reductive TCA cycle I	Risk taking	0.00730094	0.133809	0.952712
PWY-5837: 2-carboxy-1,4-naphthoquinol biosynthesis	Risk taking	0.0040809	0.432775	0.952712
GALACTARDEG-PWY: D-galactarate degradation I	Risk taking	-0.00651374	0.276663	0.952712
GLUCARGALACTSUPER-PWY: superpathway of D-glucarate and D-galactarate degradation	Risk taking	-0.00651374	0.276663	0.952712
THREOCAT-PWY: superpathway of L-threonine metabolism	Risk taking	0.00627482	0.466163	0.952712
PWY-6531: mannitol cycle	Risk taking	-0.00119001	0.852147	0.957971
PYRIDNUCSAL-PWY: NAD salvage pathway I (PNC VI cycle)	Risk taking	0.00109173	0.837309	0.957971
METH-ACETATE-PWY: methanogenesis from acetate	Risk taking	0.00439702	0.311927	0.952712
P108-PWY: pyruvate fermentation to propanoate I	Risk taking	0.000177931	0.925265	0.977112
HEMESYN2-PWY: heme b biosynthesis II (oxygen-independent)	Risk taking	0.00276022	0.343739	0.952712
PWY-6606: guanosine nucleotides degradation II	Risk taking	0.000877365	0.729667	0.952712
AST-PWY: L-arginine degradation II (AST pathway)	Risk taking	0.000532402	0.945655	0.983803
PWY-5676: acetyl-CoA fermentation to butanoate II	Risk taking	0.000688319	0.808985	0.952712
PWY-5994: palmitate biosynthesis (type I fatty acid synthase)	Risk taking	0.00623292	0.498435	0.952712
PWY-5189: tetrapyrrole biosynthesis II (from glycine)	Risk taking	-0.00394833	0.366628	0.952712
PWY-7269: mitochondrial NADPH production (yeast)	Risk taking	0.0040667	0.615919	0.952712
GLUCARDEG-PWY: D-glucarate degradation I	Risk taking	-0.00574289	0.314989	0.952712
PWY-6731: starch degradation III	Risk taking	0.00333847	0.46286	0.952712
PWY-6185: 4-methylcatechol degradation (ortho cleavage)	Risk taking	-0.00191044	0.796497	0.952712
TEICHOICACID-PWY: poly(glycerol phosphate) wall teichoic acid biosynthesis	Risk taking	0.00197549	0.324017	0.952712
PWY-5417: catechol degradation III (ortho-cleavage pathway)	Risk taking	-0.00253837	0.738827	0.952712
PWY-5431: aromatic compounds degradation via &beta;-ketoadipate	Risk taking	-0.00253837	0.738827	0.952712
PROTOCATECHUATE-ORTHO-CLEAVAGE-PWY: protocatechuate degradation II (ortho-cleavage pathway)	Risk taking	0.00297518	0.701251	0.952712
FOLSYN-PWY: superpathway of tetrahydrofolate biosynthesis and salvage	Risk taking	-0.00118238	0.753887	0.952712
PWY-7389: superpathway of anaerobic energy metabolism (invertebrates)	Risk taking	0.00475786	0.34721	0.952712
PWY0-1277: 3-phenylpropanoate and 3-(3-hydroxyphenyl)propanoate degradation	Risk taking	-0.00701646	0.382078	0.952712
PWY-6263: superpathway of menaquinol-8 biosynthesis II	Risk taking	-0.00885807	0.281219	0.952712
CITRULBIO-PWY: L-citrulline biosynthesis	Risk taking	0.00717358	0.186175	0.952712
PWY-2941: L-lysine biosynthesis II	Risk taking	0.00338816	0.106525	0.952712
PWY-5181: toluene degradation III (aerobic) (via p-cresol)	Risk taking	0.00286071	0.697386	0.952712
PWY-6167: flavin biosynthesis II (archaea)	Risk taking	0.00386142	0.693067	0.952712
PWY0-1415: superpathway of heme b biosynthesis from uroporphyrinogen-III	Risk taking	0.011256	0.05489	0.952712
NAD-BIOSYNTHESIS-II: NAD salvage pathway III (to nicotinamide riboside)	Risk taking	0.00472258	0.1386	0.952712
P221-PWY: octane oxidation	Risk taking	0.00426743	0.576515	0.952712
CATECHOL-ORTHO-CLEAVAGE-PWY: catechol degradation to &beta;-ketoadipate	Risk taking	-0.00223293	0.76518	0.952712
PWY-5791	Risk taking	0.00192506	0.822216	0.952712
ECASYN-PWY: enterobacterial common antigen biosynthesis	Risk taking	-0.00269456	0.731593	0.952712
PWY-4984: urea cycle	Risk taking	0.00711799	0.183852	0.952712
PWY-5497: purine nucleobases degradation II (anaerobic)	Risk taking	-0.00203565	0.727448	0.952712
HEME-BIOSYNTHESIS-II: heme b biosynthesis I (aerobic)	Risk taking	0.0116087	0.0296113	0.952712
PWY-7392: taxadiene biosynthesis (engineered)	Risk taking	0.00820933	0.241694	0.952712
PWY-6182: superpathway of salicylate degradation	Risk taking	0.00258026	0.719137	0.952712
PWY-7385: 1,3-propanediol biosynthesis (engineered)	Risk taking	-0.00319393	0.667191	0.952712
PWY0-1338: polymyxin resistance	Risk taking	-0.00566014	0.478226	0.952712
PWY66-398: TCA cycle III (animals)	Risk taking	0.00478205	0.312674	0.952712
PWY-6612: superpathway of tetrahydrofolate biosynthesis	Risk taking	-0.0011966	0.748273	0.952712
HCAMHPDEG-PWY: 3-phenylpropanoate and 3-(3-hydroxyphenyl)propanoate degradation to 2-hydroxypentadienoate	Risk taking	-0.00427817	0.569089	0.952712
PWY-6690: cinnamate and 3-hydroxycinnamate degradation to 2-hydroxypentadienoate	Risk taking	-0.00427817	0.569089	0.952712
PWY-7384: anaerobic energy metabolism (invertebrates, mitochondrial)	Risk taking	0.00432545	0.375211	0.952712
PWY-5863: superpathway of phylloquinol biosynthesis	Risk taking	0.00378334	0.641896	0.952712
PWY-5920: superpathway of heme b biosynthesis from glycine	Risk taking	0.00527918	0.505792	0.952712
PWY-7371: 1,4-dihydroxy-6-naphthoate biosynthesis II	Risk taking	-0.00145559	0.854353	0.957971
LACTOSECAT-PWY: lactose and galactose degradation I	Risk taking	-0.000168177	0.937332	0.981363
P122-PWY: heterolactic fermentation	Risk taking	0.0081591	0.232322	0.952712
PWY-7210: pyrimidine deoxyribonucleotides biosynthesis from CTP	Risk taking	-0.00385683	0.639123	0.952712
PWY-5304: superpathway of sulfur oxidation (Acidianus ambivalens)	Risk taking	0.00164451	0.562136	0.952712
PWY-5392: reductive TCA cycle II	Risk taking	0.00188052	0.811175	0.952712
PWY-7165: L-ascorbate biosynthesis VIII (engineered pathway)	Risk taking	-0.0025446	0.741854	0.952712
PWY-7003: glycerol degradation to butanol	Risk taking	0.0130646	0.117639	0.952712
PWY-5367: petroselinate biosynthesis	Risk taking	0.00169314	0.722463	0.952712
UBISYN-PWY: superpathway of ubiquinol-8 biosynthesis (early decarboxylation)	Risk taking	-0.00117805	0.874645	0.963092
PWY-5104: L-isoleucine biosynthesis IV	Risk taking	0.00129898	0.624926	0.952712
PWY-5022: 4-aminobutanoate degradation V	Risk taking	-0.000703655	0.894025	0.971906
ARGININE-SYN4-PWY: L-ornithine biosynthesis II	Risk taking	0.00103023	0.845181	0.957971
PWY-5855: ubiquinol-7 biosynthesis (early decarboxylation)	Risk taking	0.00018504	0.979672	0.994661
PWY-5856: ubiquinol-9 biosynthesis (early decarboxylation)	Risk taking	0.00018504	0.979672	0.994661
PWY-5857: ubiquinol-10 biosynthesis (early decarboxylation)	Risk taking	0.00018504	0.979672	0.994661
PWY-6708: ubiquinol-8 biosynthesis (early decarboxylation)	Risk taking	8.89e-05	0.990227	0.995175
PWY-5088: L-glutamate degradation VIII (to propanoate)	Risk taking	0.00212142	0.786798	0.952712
PWY-7204: pyridoxal 5'-phosphate salvage II (plants)	Risk taking	-0.00601709	0.460584	0.952712
PWY-6859: all-trans-farnesol biosynthesis	Risk taking	0.00679699	0.294296	0.952712
METHGLYUT-PWY: superpathway of methylglyoxal degradation	Risk taking	0.000771455	0.912369	0.975561
PWY-7286: 7-(3-amino-3-carboxypropyl)-wyosine biosynthesis	Risk taking	-0.00162696	0.846344	0.957971
PWY-4321: L-glutamate degradation IV	Risk taking	0.00821099	0.302641	0.952712
GLUDEG-I-PWY: GABA shunt	Risk taking	-0.00275593	0.585927	0.952712
METHANOGENESIS-PWY: methanogenesis from H2 and CO2	Risk taking	0.00362598	0.659846	0.952712
PWY-7118: chitin deacetylation	Risk taking	0.00447304	0.534376	0.952712
ARGORNPROST-PWY	Risk taking	-0.00417097	0.474876	0.952712
PWY-5747: 2-methylcitrate cycle II	Risk taking	-0.00942641	0.161573	0.952712
PWY-6349: CDP-archaeol biosynthesis	Risk taking	0.00351839	0.669581	0.952712
KETOGLUCONMET-PWY: ketogluconate metabolism	Risk taking	-0.0100894	0.168512	0.952712
PWY-6350: archaetidylinositol biosynthesis	Risk taking	0.000598009	0.941308	0.981363
LPSSYN-PWY: superpathway of lipopolysaccharide biosynthesis	Risk taking	0.00297437	0.726635	0.952712
PWY-6823: molybdopterin biosynthesis	Risk taking	-0.0013134	0.884788	0.969902
P124-PWY: Bifidobacterium shunt	Risk taking	-0.0059893	0.314922	0.952712
PWY0-42: 2-methylcitrate cycle I	Risk taking	-0.00661408	0.363907	0.952712
PWY-7245: superpathway of NAD/NADP - NADH/NADPH interconversion (yeast)	Risk taking	0.0156209	0.0148739	0.952712
URSIN-PWY: ureide biosynthesis	Risk taking	0.00164494	0.799651	0.952712
PWY-5514: UDP-N-acetyl-D-galactosamine biosynthesis II	Risk taking	0.00125456	0.773948	0.952712
PWY-6588: pyruvate fermentation to acetone	Risk taking	0.00359672	0.480163	0.952712
PWY-7268: cytosolic NADPH production (yeast)	Risk taking	0.01525	0.0158097	0.952712
PWY-7094: fatty acid salvage	Risk taking	-0.00233276	0.774703	0.952712
PWY-1541: superpathway of taurine degradation	Risk taking	0.00277395	0.609785	0.952712
VALDEG-PWY: L-valine degradation I	Risk taking	-0.00429433	0.221721	0.952712
UDPNACETYLGALSYN-PWY: UDP-N-acetyl-D-glucosamine biosynthesis II	Risk taking	-0.00312392	0.529881	0.952712
PWY-5030: L-histidine degradation III	Risk taking	0.00740964	0.26947	0.952712
PWY-6906: chitin derivatives degradation	Risk taking	0.000791104	0.848921	0.957971
PWY-5265: peptidoglycan biosynthesis II (staphylococci)	Risk taking	0.00212498	0.826332	0.952712
PWY-5910: superpathway of geranylgeranyldiphosphate biosynthesis I (via mevalonate)	Risk taking	0.00708015	0.372938	0.952712
P241-PWY: coenzyme B biosynthesis	Risk taking	-0.00292908	0.549104	0.952712
PWY-6595: superpathway of guanosine nucleotides degradation (plants)	Risk taking	-0.00378741	0.595769	0.952712
PWY-7409: phospholipid remodeling (phosphatidylethanolamine, yeast)	Risk taking	-0.007442	0.344113	0.952712
GLYCOL-GLYOXDEG-PWY: superpathway of glycol metabolism and degradation	Risk taking	0.00189915	0.790729	0.952712
PWY-922: mevalonate pathway I (eukaryotes and bacteria)	Risk taking	0.00520428	0.507877	0.952712
PWY-6281: L-selenocysteine biosynthesis II (archaea and eukaryotes)	Risk taking	-0.00197101	0.669351	0.952712
PWY-2221: Entner-Doudoroff pathway III (semi-phosphorylative)	Risk taking	-0.000205756	0.954869	0.987617
KDO-NAGLIPASYN-PWY: superpathway of (Kdo)2-lipid A biosynthesis	Risk taking	-0.00432709	0.571527	0.952712
PWY-7616: methanol oxidation to carbon dioxide	Risk taking	0.0083878	0.226021	0.952712
PWY-7209: superpathway of pyrimidine ribonucleosides degradation	Risk taking	0.00212398	0.76586	0.952712
ALLANTOINDEG-PWY: superpathway of allantoin degradation in yeast	Risk taking	0.00410864	0.565365	0.952712
PWY-4722: creatinine degradation II	Risk taking	0.00253088	0.392665	0.952712
PWY-5656: mannosylglycerate biosynthesis I	Risk taking	-0.00584882	0.429044	0.952712
PWY-7446: sulfoquinovose degradation I	Risk taking	-0.00321911	0.673741	0.952712
PWY0-1533: methylphosphonate degradation I	Risk taking	0.00330721	0.649579	0.952712
PWY0-41: allantoin degradation IV (anaerobic)	Risk taking	0.000944143	0.901285	0.972752
RUMP-PWY: formaldehyde oxidation I	Risk taking	0.00212548	0.758444	0.952712
PWY-5705: allantoin degradation to glyoxylate III	Risk taking	-0.00600641	0.407975	0.952712
PWY-7039: phosphatidate metabolism, as a signaling molecule	Risk taking	0.000207847	0.973271	0.994661
PWY-4702: phytate degradation I	Risk taking	-0.00925227	0.20628	0.952712
PWY-6630: superpathway of L-tyrosine biosynthesis	Risk taking	-0.00580661	0.540952	0.952712
P125-PWY: superpathway of (R,R)-butanediol biosynthesis	Risk taking	-0.000180471	0.980452	0.994661
PWY-6174: mevalonate pathway II (haloarchaea)	Risk taking	0.000556234	0.935857	0.981363
DENITRIFICATION-PWY: nitrate reduction I (denitrification)	Risk taking	0.00300321	0.686146	0.952712
PWY-5692: allantoin degradation to glyoxylate II	Risk taking	0.00177735	0.800669	0.952712
URDEGR-PWY: superpathway of allantoin degradation in plants	Risk taking	0.00177735	0.800669	0.952712
PWY-7391: isoprene biosynthesis II (engineered)	Risk taking	0.00412563	0.525396	0.952712
PWY-6396: superpathway of 2,3-butanediol biosynthesis	Risk taking	-0.00359662	0.573292	0.952712
P621-PWY: nylon-6 oligomer degradation	Risk taking	0.0157747	0.0338048	0.952712
PWY-6145: superpathway of CMP-sialic acids biosynthesis	Risk taking	0.00790346	0.260101	0.952712
PWY3O-355: stearate biosynthesis III (fungi)	Risk taking	-0.00504223	0.557981	0.952712
PWY66-367: ketogenesis	Risk taking	0.00834227	0.136754	0.952712
PWY-3781: aerobic respiration I (cytochrome c)	Risk taking	0.00336251	0.569462	0.952712
PWY-7279: aerobic respiration II (cytochrome c) (yeast)	Risk taking	0.00455258	0.405152	0.952712
3-HYDROXYPHENYLACETATE-DEGRADATION-PWY: 4-hydroxyphenylacetate degradation	Risk taking	-0.00136039	0.809073	0.952712
PWY-6215: 4-chlorobenzoate degradation	Risk taking	1.04e-05	0.998786	1
PWY1G-0: mycothiol biosynthesis	Risk taking	-0.00138017	0.820724	0.952712
PWY-6876: isopropanol biosynthesis (engineered)	Risk taking	0.00405925	0.647118	0.952712
PWY-6318: L-phenylalanine degradation IV (mammalian, via side chain)	Risk taking	7.48e-05	0.990352	0.995175
PROPFERM-PWY: superpathway of L-alanine fermentation (Stickland reaction)	Risk taking	-0.00107811	0.869256	0.962921
PWY-6749: CMP-legionaminate biosynthesis I	Risk taking	0.00811779	0.221104	0.952712
PWY-6143: CMP-pseudaminate biosynthesis	Risk taking	0.00791257	0.159559	0.952712
PWY-6572: chondroitin sulfate degradation I (bacterial)	Risk taking	0.00720273	0.242319	0.952712
PWY-6478: GDP-D-glycero-&alpha;-D-manno-heptose biosynthesis	Risk taking	-0.000407466	0.940223	0.981363
PWY490-3: nitrate reduction VI (assimilatory)	Risk taking	0.00800266	0.0683116	0.952712
PWY-6565: superpathway of polyamine biosynthesis III	Risk taking	0.00734009	0.0610966	0.952712
PWY-7290: Escherichia coli serotype O86 O-antigen biosynthesis	Risk taking	-0.0004479	0.825545	0.952712
P562-PWY: myo-inositol degradation I	Risk taking	-0.00502302	0.452048	0.952712
PWY-5654: 2-amino-3-carboxymuconate semialdehyde degradation to 2-hydroxypentadienoate	Risk taking	0.00668295	0.209229	0.952712
PWY-6210: 2-aminophenol degradation	Risk taking	0.00756972	0.155132	0.952712
PWY66-388: ceramide degradation by &alpha;-oxidation	Risk taking	0.00287529	0.584898	0.952712
CRNFORCAT-PWY: creatinine degradation I	Risk taking	-0.00167736	0.79323	0.952712
PWY-7332: superpathway of UDP-N-acetylglucosamine-derived O-antigen building blocks biosynthesis	Risk taking	0.00341075	0.698468	0.952712
PWY5F9-12: biphenyl degradation	Risk taking	0.00426461	0.403586	0.952712
PWY-7294: D-xylose degradation IV	Risk taking	-0.000727908	0.917981	0.975637
PWY-5028: L-histidine degradation II	Risk taking	0.000913142	0.889254	0.971906
LIPASYN-PWY: phospholipases	Risk taking	0.00168006	0.593341	0.952712
PWY-7312: dTDP-&beta;-D-fucofuranose biosynthesis	Risk taking	0.00452886	0.47505	0.952712
PWY-6953: dTDP-3-acetamido-&alpha;-D-fucose biosynthesis	Risk taking	0.00404417	0.30238	0.952712
PWY-6785: hydrogen production VIII	Risk taking	0.000579563	0.864527	0.962166
PWY-101: photosynthesis light reactions	Risk taking	0.000594026	0.85296	0.957971
PWY-7196: superpathway of pyrimidine ribonucleosides salvage	Risk taking	-0.00470706	0.407455	0.952712
PWY0-881: superpathway of fatty acid biosynthesis I (E. coli)	Risk taking	-0.00110677	0.824398	0.952712
PWY-7200: superpathway of pyrimidine deoxyribonucleoside salvage	Risk taking	-0.0040704	0.492748	0.952712
PWY-6467: Kdo transfer to lipid IVA III (Chlamydia)	Risk taking	0.00159713	0.772897	0.952712
AEROBACTINSYN-PWY: aerobactin biosynthesis	Risk taking	0.0055898	0.146241	0.952712
PWY-5180: toluene degradation I (aerobic) (via o-cresol)	Risk taking	-0.0103214	0.159008	0.952712
PWY-5182: toluene degradation II (aerobic) (via 4-methylcatechol)	Risk taking	-0.0103214	0.159008	0.952712
PWY-7316: dTDP-N-acetylviosamine biosynthesis	Risk taking	-0.00279355	0.635985	0.952712
PWY-5178: toluene degradation IV (aerobic) (via catechol)	Risk taking	0.00123383	0.750852	0.952712
PWY-5183: superpathway of aerobic toluene degradation	Risk taking	-1.4e-05	0.987882	0.995175
PWY-5415: catechol degradation I (meta-cleavage pathway)	Risk taking	-0.0101968	0.0573357	0.952712
PWY1F-823: leucopelargonidin and leucocyanidin biosynthesis	Risk taking	0.00281097	0.0496446	0.952712
PWY-5677: succinate fermentation to butanoate	Risk taking	-0.000490065	0.882296	0.969339
PWY-5751: phenylethanol biosynthesis	Risk taking	-0.000272815	0.874292	0.963092
PWY-6748: nitrate reduction VII (denitrification)	Risk taking	-0.000275407	0.937963	0.981363
PWY-7031: protein N-glycosylation (bacterial)	Risk taking	-0.00230087	0.335368	0.952712
PWY-1501: mandelate degradation I	Risk taking	0.000938877	0.811799	0.952712
P165-PWY: superpathway of purines degradation in plants	Risk taking	-0.000393092	0.822858	0.952712
7ALPHADEHYDROX-PWY	Risk taking	-0.0013234	0.633757	0.952712
PWY-7399: methylphosphonate degradation II	Risk taking	0.00150964	0.298561	0.952712
PWY-7374: 1,4-dihydroxy-6-naphthoate biosynthesis I	Risk taking	-0.000261398	0.669871	0.952712
P163-PWY: L-lysine fermentation to acetate and butanoate	Risk taking	0.00314051	0.231959	0.952712
PWY-6138: CMP-N-acetylneuraminate biosynthesis I (eukaryotes)	Risk taking	-0.000217451	0.892501	0.971906
DHGLUCONATE-PYR-CAT-PWY: glucose degradation (oxidative)	Risk taking	0.000313531	0.865949	0.962166
PWY-7431: aromatic biogenic amine degradation (bacteria)	Risk taking	-0.000214508	0.674507	0.952712
PWY-6313: serotonin degradation	Risk taking	-0.000215479	0.673389	0.952712
PWY-6307: L-tryptophan degradation X (mammalian, via tryptamine)	Risk taking	-0.00019888	0.67427	0.952712
PWY-6435: 4-hydroxybenzoate biosynthesis III (plants)	Risk taking	-0.00201272	0.0568428	0.952712
PWY-7528: L-methionine salvage cycle I (bacteria and plants)	Risk taking	-0.00290875	0.229721	0.952712
PWY-7527: L-methionine salvage cycle III	Risk taking	-0.00285242	0.279926	0.952712
PWY-4361: S-methyl-5-thio-&alpha;-D-ribose 1-phosphate degradation I	Risk taking	-0.00263828	0.27496	0.952712
PWY-5534: propene degradation	Risk taking	-0.000290248	0.905419	0.972928
TYRFUMCAT-PWY: L-tyrosine degradation I	Risk taking	-0.000538514	0.820342	0.952712
PWY-6107: chlorosalicylate degradation	Risk taking	-0.00113795	0.623563	0.952712
PWY-7218: photosynthetic 3-hydroxybutanoate biosynthesis (engineered)	Risk taking	-0.000714052	0.760707	0.952712
PHOTOALL-PWY: oxygenic photosynthesis	Risk taking	-0.000576247	0.776564	0.952712
PWY-7270: L-methionine salvage cycle II (plants)	Risk taking	-0.00176192	0.333986	0.952712
PWY-7235: superpathway of ubiquinol-6 biosynthesis (late decarboxylation)	Risk taking	0.00264622	0.194871	0.952712
PWY3O-1109	Risk taking	-0.000789739	0.181812	0.952712
PWY-5754: 4-hydroxybenzoate biosynthesis I (eukaryotes)	Risk taking	-0.000753188	0.182552	0.952712
PWY-6641: superpathway of sulfolactate degradation	Risk taking	-0.000316822	0.649501	0.952712
PWY-5870: ubiquinol-8 biosynthesis (late decarboxylation)	Risk taking	0.00279617	0.100285	0.952712
PWY-7373: superpathway of demethylmenaquinol-6 biosynthesis II	Risk taking	0.000116656	0.955368	0.987617
PWY-6724: starch degradation II	Risk taking	-0.000371737	0.387517	0.952712
PWY-181: photorespiration	Risk taking	-9.5e-05	0.951507	0.987617
PWY-1622: formaldehyde assimilation I (serine pathway)	Risk taking	0.000172645	0.897641	0.971906
PWY-5055: nicotinate degradation III	Risk taking	-0.00117455	0.157643	0.952712
PWY-5156: superpathway of fatty acid biosynthesis II (plant)	Risk taking	-0.00131443	0.264495	0.952712
PWY-5871: ubiquinol-9 biosynthesis (late decarboxylation)	Risk taking	-0.000393977	0.298219	0.952712
PWY-5873: ubiquinol-7 biosynthesis (late decarboxylation)	Risk taking	-0.000393977	0.298219	0.952712
PWY-5872: ubiquinol-10 biosynthesis (late decarboxylation)	Risk taking	-0.000378689	0.298219	0.952712
LEU-DEG2-PWY: L-leucine degradation I	Risk taking	-0.00119225	0.366057	0.952712
PWY-7317: superpathway of dTDP-glucose-derived O-antigen building blocks biosynthesis	Risk taking	8.24e-05	0.939502	0.981363
PWY-6148: tetrahydromethanopterin biosynthesis	Risk taking	-6.06e-18	1	1
PWY-6797: 6-hydroxymethyl-dihydropterin diphosphate biosynthesis II (Methanocaldococcus)	Risk taking	0.00238184	0.133077	0.952712
PWY-5420: catechol degradation II (meta-cleavage pathway)	Risk taking	0.00128412	0.343774	0.952712
PWY-5430: meta cleavage pathway of aromatic compounds	Risk taking	-0.000233474	0.762366	0.952712
PWY-5419: catechol degradation to 2-hydroxypentadienoate II	Risk taking	0.00115166	0.351161	0.952712
P101-PWY: ectoine biosynthesis	Risk taking	-0.000733429	0.37701	0.952712
PWY-6957: mandelate degradation to acetyl-CoA	Risk taking	-0.000195966	0.811326	0.952712
PWY-5306: superpathway of thiosulfate metabolism (Desulfovibrio sulfodismutans)	Risk taking	0.000644206	0.0493861	0.952712
PWY-7411: phosphatidate biosynthesis (yeast)	Risk taking	0.00107289	0.112022	0.952712
PWY-5941: glycogen degradation II	Risk taking	-0.000280431	0.458614	0.952712
PWY-7124: ethene biosynthesis V (engineered)	Risk taking	-0.000683452	0.651034	0.952712
PWY-7224: purine deoxyribonucleosides salvage	Risk taking	-0.000649588	0.583419	0.952712
PWY-561: superpathway of glyoxylate cycle and fatty acid degradation	Risk taking	0.000611761	0.320447	0.952712
PWY-7511: protein ubiquitination	Risk taking	0.000743386	0.112295	0.952712
PWY-5381: NAD salvage (plants)	Risk taking	0.000719199	0.112295	0.952712
PWY-2201: folate transformations I	Risk taking	0.000362926	0.568741	0.952712
PWY-5136: fatty acid &beta;-oxidation II (plant peroxisome)	Risk taking	0.000545349	0.296306	0.952712
PWY66-391: fatty acid &beta;-oxidation VI (mammalian peroxisome)	Risk taking	0.000527331	0.289867	0.952712
PWY-7337: 10-cis-heptadecenoyl-CoA degradation (yeast)	Risk taking	0.000510208	0.305503	0.952712
PWY-7338: 10-trans-heptadecenoyl-CoA degradation (reductase-dependent, yeast)	Risk taking	0.000510208	0.305503	0.952712
PWY-6837: fatty acid &beta;-oxidation V (unsaturated, odd number, di-isomerase-dependent)	Risk taking	0.000514195	0.295215	0.952712
PWY-7288: fatty acid &beta;-oxidation VII (yeast peroxisome)	Risk taking	0.000507186	0.297138	0.952712
PWY-6352: 3-phosphoinositide biosynthesis	Risk taking	0.000618435	0.112295	0.952712
PWY-5067: glycogen biosynthesis II (from UDP-D-Glucose)	Risk taking	0.000618435	0.112295	0.952712
PWY3O-19: ubiquinol-6 biosynthesis (late decarboxylation)	Risk taking	0.000602966	0.112295	0.952712
PWY-6842: glutathione-mediated detoxification II	Risk taking	0.000581749	0.112295	0.952712
PWY-6309: L-tryptophan degradation XI (mammalian, via kynurenine)	Risk taking	0.00045579	0.112295	0.952712
PWY-5647: 2-nitrobenzoate degradation I	Risk taking	-0.00052945	0.281396	0.952712
PWY-722: nicotinate degradation I	Risk taking	-0.000136908	0.69916	0.952712
PWY-5531: 3,8-divinyl-chlorophyllide a biosynthesis II (anaerobic)	Risk taking	-0.000234883	0.528917	0.952712
PWY-7159: 3,8-divinyl-chlorophyllide a biosynthesis III (aerobic, light independent)	Risk taking	-0.000234883	0.528917	0.952712
PWY-5532: nucleoside and nucleotide degradation (archaea)	Risk taking	0.000644484	0.207468	0.952712
UNMAPPED	Washing hands (N=1130)	0.00131045	0.966817	0.991733
UNINTEGRATED	Washing hands (N=1130)	-0.00463618	0.82665	0.991733
PWY-7219: adenosine ribonucleotides de novo biosynthesis	Washing hands (N=1130)	-0.034944	0.173553	0.991733
TRNA-CHARGING-PWY: tRNA charging	Washing hands (N=1130)	-0.0154626	0.382252	0.991733
PWY-1042: glycolysis IV	Washing hands (N=1130)	-0.0291041	0.319914	0.991733
PWY-5686: UMP biosynthesis I	Washing hands (N=1130)	-0.0349958	0.307154	0.991733
PWY-6385: peptidoglycan biosynthesis III (mycobacteria)	Washing hands (N=1130)	-0.0168842	0.582116	0.991733
PWY-6387: UDP-N-acetylmuramoyl-pentapeptide biosynthesis I (meso-diaminopimelate containing)	Washing hands (N=1130)	-0.0219576	0.505344	0.991733
DTDPRHAMSYN-PWY: dTDP-&beta;-L-rhamnose biosynthesis	Washing hands (N=1130)	-0.0169321	0.729863	0.991733
PWY-6386: UDP-N-acetylmuramoyl-pentapeptide biosynthesis II (lysine-containing)	Washing hands (N=1130)	-0.0233556	0.465344	0.991733
PEPTIDOGLYCANSYN-PWY: peptidoglycan biosynthesis I (meso-diaminopimelate containing)	Washing hands (N=1130)	-0.0208259	0.51127	0.991733
PWY-6609: adenine and adenosine salvage III	Washing hands (N=1130)	-0.0257833	0.363366	0.991733
PWY-7221: guanosine ribonucleotides de novo biosynthesis	Washing hands (N=1130)	-0.0326836	0.293663	0.991733
PWY-6700: queuosine biosynthesis I (de novo)	Washing hands (N=1130)	-0.0186522	0.565098	0.991733
PWY-6737: starch degradation V	Washing hands (N=1130)	-0.0229227	0.55558	0.991733
ILEUSYN-PWY: L-isoleucine biosynthesis I (from threonine)	Washing hands (N=1130)	-0.0149878	0.685694	0.991733
PWY-7111: pyruvate fermentation to isobutanol (engineered)	Washing hands (N=1130)	-0.0120739	0.723239	0.991733
VALSYN-PWY: L-valine biosynthesis	Washing hands (N=1130)	-0.0149878	0.685694	0.991733
NONMEVIPP-PWY: methylerythritol phosphate pathway I	Washing hands (N=1130)	-0.0291396	0.261419	0.991733
PWY-3841: folate transformations II (plants)	Washing hands (N=1130)	-0.00287309	0.891279	0.991733
PWY-6151: S-adenosyl-L-methionine salvage I	Washing hands (N=1130)	-0.0381167	0.305897	0.991733
BRANCHED-CHAIN-AA-SYN-PWY: superpathway of branched chain amino acid biosynthesis	Washing hands (N=1130)	-0.0113399	0.775643	0.991733
PWY-5103: L-isoleucine biosynthesis III	Washing hands (N=1130)	-0.00950334	0.817862	0.991733
PWY-6163: chorismate biosynthesis from 3-dehydroquinate	Washing hands (N=1130)	-0.0174234	0.542107	0.991733
ARO-PWY: chorismate biosynthesis I	Washing hands (N=1130)	-0.0089745	0.690476	0.991733
PWY-5097: L-lysine biosynthesis VI	Washing hands (N=1130)	-0.012639	0.707725	0.991733
PWY-6122: 5-aminoimidazole ribonucleotide biosynthesis II	Washing hands (N=1130)	-0.0334488	0.353364	0.991733
PWY-6277: superpathway of 5-aminoimidazole ribonucleotide biosynthesis	Washing hands (N=1130)	-0.0334488	0.353364	0.991733
PWY-6121: 5-aminoimidazole ribonucleotide biosynthesis I	Washing hands (N=1130)	-0.0182741	0.499659	0.991733
HISTSYN-PWY: L-histidine biosynthesis	Washing hands (N=1130)	-0.0298249	0.378907	0.991733
GLUTORN-PWY: L-ornithine biosynthesis I	Washing hands (N=1130)	-0.0537881	0.2282	0.991733
ARGSYNBSUB-PWY: L-arginine biosynthesis II (acetyl cycle)	Washing hands (N=1130)	-0.0392055	0.397856	0.991733
PWY-5667: CDP-diacylglycerol biosynthesis I	Washing hands (N=1130)	0.0102048	0.828343	0.991733
PWY0-1319: CDP-diacylglycerol biosynthesis II	Washing hands (N=1130)	0.0101831	0.828692	0.991733
COMPLETE-ARO-PWY: superpathway of aromatic amino acid biosynthesis	Washing hands (N=1130)	-0.00952399	0.678564	0.991733
1CMET2-PWY: folate transformations III (E. coli)	Washing hands (N=1130)	-0.0120539	0.601642	0.991733
PWY-5695: inosine 5'-phosphate degradation	Washing hands (N=1130)	-0.0266868	0.448106	0.991733
PWY0-1586: peptidoglycan maturation (meso-diaminopimelate containing)	Washing hands (N=1130)	0.0231181	0.664665	0.991733
ARGSYN-PWY: L-arginine biosynthesis I (via L-ornithine)	Washing hands (N=1130)	-0.0279447	0.483776	0.991733
PWY-7400: L-arginine biosynthesis IV (archaebacteria)	Washing hands (N=1130)	-0.0271217	0.487746	0.991733
PWY-2942: L-lysine biosynthesis III	Washing hands (N=1130)	-0.00678618	0.850273	0.991733
COA-PWY-1: superpathway of coenzyme A biosynthesis III (mammals)	Washing hands (N=1130)	-0.0346644	0.2233	0.991733
PWY-7229: superpathway of adenosine nucleotides de novo biosynthesis I	Washing hands (N=1130)	-0.0294705	0.427865	0.991733
CALVIN-PWY: Calvin-Benson-Bassham cycle	Washing hands (N=1130)	0.0310047	0.237356	0.991733
PWY-7199: pyrimidine deoxyribonucleosides salvage	Washing hands (N=1130)	-0.0162206	0.515283	0.991733
RIBOSYN2-PWY: flavin biosynthesis I (bacteria and plants)	Washing hands (N=1130)	-0.0230406	0.604144	0.991733
PWY-4242	Washing hands (N=1130)	-0.0269904	0.353715	0.991733
COA-PWY: coenzyme A biosynthesis I (prokaryotic)	Washing hands (N=1130)	-0.0177349	0.606607	0.991733
PWY-724: superpathway of L-lysine, L-threonine and L-methionine biosynthesis II	Washing hands (N=1130)	0.00121834	0.972673	0.991733
PWY66-409: superpathway of purine nucleotide salvage	Washing hands (N=1130)	0.0467174	0.665524	0.991733
PWY-6936: seleno-amino acid biosynthesis (plants)	Washing hands (N=1130)	0.025694	0.66179	0.991733
PWY-6126: superpathway of adenosine nucleotides de novo biosynthesis II	Washing hands (N=1130)	-0.0336638	0.440245	0.991733
PWY-3001: superpathway of L-isoleucine biosynthesis I	Washing hands (N=1130)	-0.00868003	0.779163	0.991733
HSERMETANA-PWY: L-methionine biosynthesis III	Washing hands (N=1130)	-0.013666	0.741072	0.991733
PWY-6527: stachyose degradation	Washing hands (N=1130)	-0.0829038	0.0674703	0.991733
PWY-6168: flavin biosynthesis III (fungi)	Washing hands (N=1130)	-0.0263179	0.537108	0.991733
PWY-7357: thiamine phosphate formation from pyrithiamine and oxythiamine (yeast)	Washing hands (N=1130)	-0.0186682	0.695829	0.991733
PWY-6317: D-galactose degradation I (Leloir pathway)	Washing hands (N=1130)	-0.0852258	0.0409728	0.991733
PWY66-422	Washing hands (N=1130)	-0.0768834	0.0675231	0.991733
PWY0-1296: purine ribonucleosides degradation	Washing hands (N=1130)	0.0357134	0.390607	0.991733
PWY-7228: superpathway of guanosine nucleotides de novo biosynthesis I	Washing hands (N=1130)	-0.0321369	0.481483	0.991733
PANTOSYN-PWY: superpathway of coenzyme A biosynthesis I (bacteria)	Washing hands (N=1130)	-0.014125	0.644598	0.991733
PANTO-PWY: phosphopantothenate biosynthesis I	Washing hands (N=1130)	-0.0169002	0.585108	0.991733
PWY-7208: superpathway of pyrimidine nucleobases salvage	Washing hands (N=1130)	-0.0437735	0.376815	0.991733
NONOXIPENT-PWY: pentose phosphate pathway (non-oxidative branch) I	Washing hands (N=1130)	0.0763957	0.159103	0.991733
PWY-841: superpathway of purine nucleotides de novo biosynthesis I	Washing hands (N=1130)	-0.0333682	0.335522	0.991733
PWY-6125: superpathway of guanosine nucleotides de novo biosynthesis II	Washing hands (N=1130)	-0.0350529	0.466745	0.991733
THRESYN-PWY: superpathway of L-threonine biosynthesis	Washing hands (N=1130)	-0.0145949	0.712874	0.991733
SER-GLYSYN-PWY: superpathway of L-serine and glycine biosynthesis I	Washing hands (N=1130)	-0.0446618	0.465377	0.991733
PWY-5100: pyruvate fermentation to acetate and lactate II	Washing hands (N=1130)	-0.0723013	0.199584	0.991733
PWY0-1297: superpathway of purine deoxyribonucleosides degradation	Washing hands (N=1130)	0.0488451	0.708176	0.991733
PWY-6703: preQ0 biosynthesis	Washing hands (N=1130)	-0.00782585	0.851184	0.991733
PWY-5973: cis-vaccenate biosynthesis	Washing hands (N=1130)	-0.0421986	0.252899	0.991733
PWY-7663: gondoate biosynthesis (anaerobic)	Washing hands (N=1130)	-0.0394065	0.326392	0.991733
OANTIGEN-PWY: O-antigen building blocks biosynthesis (E. coli)	Washing hands (N=1130)	0.0702797	0.0440543	0.991733
PWY-6897: thiamine diphosphate salvage II	Washing hands (N=1130)	-0.0173112	0.728832	0.991733
PWY-5154: L-arginine biosynthesis III (via N-acetyl-L-citrulline)	Washing hands (N=1130)	-0.0569192	0.191073	0.991733
ASPASN-PWY: superpathway of L-aspartate and L-asparagine biosynthesis	Washing hands (N=1130)	-0.0336048	0.561865	0.991733
PWY-7220: adenosine deoxyribonucleotides de novo biosynthesis II	Washing hands (N=1130)	-0.0273332	0.61982	0.991733
PWY-7222: guanosine deoxyribonucleotides de novo biosynthesis II	Washing hands (N=1130)	-0.0273332	0.61982	0.991733
PWY-7197: pyrimidine deoxyribonucleotide phosphorylation	Washing hands (N=1130)	-0.00492856	0.92968	0.991733
PWY-5101: L-isoleucine biosynthesis II	Washing hands (N=1130)	-0.472183	0.358899	0.991733
ANAGLYCOLYSIS-PWY: glycolysis III (from glucose)	Washing hands (N=1130)	-0.0380883	0.406441	0.991733
PYRIDNUCSYN-PWY: NAD de novo biosynthesis I (from aspartate)	Washing hands (N=1130)	-0.0368004	0.31939	0.991733
TRPSYN-PWY: L-tryptophan biosynthesis	Washing hands (N=1130)	-0.0316749	0.401444	0.991733
PWY-6123: inosine-5'-phosphate biosynthesis I	Washing hands (N=1130)	-0.00672801	0.892691	0.991733
PWY-7237: myo-, chiro- and scyllo-inositol degradation	Washing hands (N=1130)	0.397197	0.188093	0.991733
PWY0-162: superpathway of pyrimidine ribonucleotides de novo biosynthesis	Washing hands (N=1130)	0.104786	0.195748	0.991733
UDPNAGSYN-PWY: UDP-N-acetyl-D-glucosamine biosynthesis I	Washing hands (N=1130)	0.101818	0.0369469	0.991733
PWY-6270: isoprene biosynthesis I	Washing hands (N=1130)	0.0248985	0.701254	0.991733
PHOSLIPSYN-PWY: superpathway of phospholipid biosynthesis I (bacteria)	Washing hands (N=1130)	0.0180352	0.708492	0.991733
PWY-6124: inosine-5'-phosphate biosynthesis II	Washing hands (N=1130)	-0.0105335	0.844163	0.991733
FASYN-INITIAL-PWY: superpathway of fatty acid biosynthesis initiation (E. coli)	Washing hands (N=1130)	0.0350942	0.508528	0.991733
PWY-7560: methylerythritol phosphate pathway II	Washing hands (N=1130)	-0.0304023	0.612353	0.991733
ANAEROFRUCAT-PWY: homolactic fermentation	Washing hands (N=1130)	-0.0019756	0.962411	0.991733
GLYCOGENSYNTH-PWY: glycogen biosynthesis I (from ADP-D-Glucose)	Washing hands (N=1130)	-0.0352102	0.476419	0.991733
PWY-5659: GDP-mannose biosynthesis	Washing hands (N=1130)	-0.0408009	0.595233	0.991733
PWY-1269: CMP-3-deoxy-D-manno-octulosonate biosynthesis	Washing hands (N=1130)	0.0462804	0.518753	0.991733
GLUCONEO-PWY: gluconeogenesis I	Washing hands (N=1130)	-0.00627267	0.922146	0.991733
ARG+POLYAMINE-SYN: superpathway of arginine and polyamine biosynthesis	Washing hands (N=1130)	0.0491498	0.554274	0.991733
GLYCOLYSIS: glycolysis I (from glucose 6-phosphate)	Washing hands (N=1130)	0.00871153	0.881259	0.991733
PWY0-1298: superpathway of pyrimidine deoxyribonucleosides degradation	Washing hands (N=1130)	0.0415842	0.764393	0.991733
THISYN-PWY: superpathway of thiamine diphosphate biosynthesis I	Washing hands (N=1130)	-0.0255253	0.813315	0.991733
PWY-6305: superpathway of putrescine biosynthesis	Washing hands (N=1130)	0.0128325	0.851275	0.991733
PWY-6147: 6-hydroxymethyl-dihydropterin diphosphate biosynthesis I	Washing hands (N=1130)	-0.0247225	0.745239	0.991733
PWY-7539: 6-hydroxymethyl-dihydropterin diphosphate biosynthesis III (Chlamydia)	Washing hands (N=1130)	-0.0270697	0.721034	0.991733
PWY4FS-7: phosphatidylglycerol biosynthesis I (plastidic)	Washing hands (N=1130)	-0.00181581	0.973187	0.991733
PWY4FS-8: phosphatidylglycerol biosynthesis II (non-plastidic)	Washing hands (N=1130)	-0.00181412	0.973211	0.991733
PWY-5484: glycolysis II (from fructose 6-phosphate)	Washing hands (N=1130)	-0.000257158	0.99667	0.998708
PWY-5345: superpathway of L-methionine biosynthesis (by sulfhydrylation)	Washing hands (N=1130)	0.00323352	0.972933	0.991733
PWY0-1261: anhydromuropeptides recycling I	Washing hands (N=1130)	0.0960374	0.125302	0.991733
THISYNARA-PWY: superpathway of thiamine diphosphate biosynthesis III (eukaryotes)	Washing hands (N=1130)	-0.0487842	0.525204	0.991733
PWY-7328: superpathway of UDP-glucose-derived O-antigen building blocks biosynthesis	Washing hands (N=1130)	-0.044702	0.833413	0.991733
FASYN-ELONG-PWY: fatty acid elongation -- saturated	Washing hands (N=1130)	-0.0840387	0.697842	0.991733
PWY-5971: palmitate biosynthesis (type II fatty acid synthase)	Washing hands (N=1130)	-0.476273	0.165286	0.991733
POLYAMSYN-PWY: superpathway of polyamine biosynthesis I	Washing hands (N=1130)	0.0736518	0.28494	0.991733
PWY-7282: 4-amino-2-methyl-5-diphosphomethylpyrimidine biosynthesis II	Washing hands (N=1130)	0.0109088	0.936094	0.991733
PWY66-399: gluconeogenesis III	Washing hands (N=1130)	-0.00971332	0.936677	0.991733
SULFATE-CYS-PWY: superpathway of sulfate assimilation and cysteine biosynthesis	Washing hands (N=1130)	0.0216411	0.825969	0.991733
PWY-7664: oleate biosynthesis IV (anaerobic)	Washing hands (N=1130)	-0.0852015	0.694746	0.991733
PWY-4981: L-proline biosynthesis II (from arginine)	Washing hands (N=1130)	0.0279201	0.825318	0.991733
RHAMCAT-PWY: L-rhamnose degradation I	Washing hands (N=1130)	0.0704351	0.323864	0.991733
PWY-7388: octanoyl-[acyl-carrier protein] biosynthesis (mitochondria, yeast)	Washing hands (N=1130)	-0.0734193	0.702069	0.991733
MET-SAM-PWY: superpathway of S-adenosyl-L-methionine biosynthesis	Washing hands (N=1130)	0.049406	0.616872	0.991733
PWY0-1061: superpathway of L-alanine biosynthesis	Washing hands (N=1130)	-0.552047	0.188675	0.991733
PWY-5188: tetrapyrrole biosynthesis I (from glutamate)	Washing hands (N=1130)	0.0279392	0.630431	0.991733
PWY-5347: superpathway of L-methionine biosynthesis (transsulfuration)	Washing hands (N=1130)	0.0465577	0.639445	0.991733
PWY-7383: anaerobic energy metabolism (invertebrates, cytosol)	Washing hands (N=1130)	0.015021	0.911971	0.991733
PWY-5989: stearate biosynthesis II (bacteria and plants)	Washing hands (N=1130)	-0.0898761	0.585319	0.991733
PWY-6282: palmitoleate biosynthesis I (from (5Z)-dodec-5-enoate)	Washing hands (N=1130)	-0.0970264	0.660009	0.991733
PWY0-862: (5Z)-dodecenoate biosynthesis I	Washing hands (N=1130)	-0.0334813	0.840212	0.991733
HISDEG-PWY: L-histidine degradation I	Washing hands (N=1130)	-0.0438206	0.62397	0.991733
PWY-6590: superpathway of Clostridium acetobutylicum acidogenic fermentation	Washing hands (N=1130)	0.277963	0.10207	0.991733
HEXITOLDEGSUPER-PWY: superpathway of hexitol degradation (bacteria)	Washing hands (N=1130)	0.00897018	0.947483	0.991733
METSYN-PWY: superpathway of L-homoserine and L-methionine biosynthesis	Washing hands (N=1130)	0.052045	0.611232	0.991733
PWY-7234: inosine-5'-phosphate biosynthesis III	Washing hands (N=1130)	0.0433948	0.702537	0.991733
PWY-6901: superpathway of glucose and xylose degradation	Washing hands (N=1130)	-0.00376994	0.978239	0.991733
P441-PWY: superpathway of N-acetylneuraminate degradation	Washing hands (N=1130)	0.0918288	0.467432	0.991733
PWY0-1479: tRNA processing	Washing hands (N=1130)	0.111824	0.240449	0.991733
PWY-7198: pyrimidine deoxyribonucleotides de novo biosynthesis IV	Washing hands (N=1130)	-0.0658796	0.497958	0.991733
COLANSYN-PWY: colanic acid building blocks biosynthesis	Washing hands (N=1130)	-0.064777	0.438337	0.991733
PWY0-166: superpathway of pyrimidine deoxyribonucleotides de novo biosynthesis (E. coli)	Washing hands (N=1130)	-0.102	0.78143	0.991733
GLYCOLYSIS-E-D: superpathway of glycolysis and the Entner-Doudoroff pathway	Washing hands (N=1130)	0.0393772	0.764086	0.991733
PWY-6549: L-glutamine biosynthesis III	Washing hands (N=1130)	0.0134861	0.886311	0.991733
TCA: TCA cycle I (prokaryotic)	Washing hands (N=1130)	0.0891862	0.29676	0.991733
COBALSYN-PWY: superpathway of adenosylcobalamin salvage from cobinamide I	Washing hands (N=1130)	-0.0378383	0.557531	0.991733
GLYCOLYSIS-TCA-GLYOX-BYPASS: superpathway of glycolysis, pyruvate dehydrogenase, TCA, and glyoxylate bypass	Washing hands (N=1130)	0.113527	0.784795	0.991733
CENTFERM-PWY: pyruvate fermentation to butanoate	Washing hands (N=1130)	0.275776	0.102448	0.991733
PWY-7013: (S)-propane-1,2-diol degradation	Washing hands (N=1130)	0.269537	0.49645	0.991733
PWY-7184: pyrimidine deoxyribonucleotides de novo biosynthesis I	Washing hands (N=1130)	-0.0160574	0.962077	0.991733
FERMENTATION-PWY: mixed acid fermentation	Washing hands (N=1130)	0.0462314	0.724258	0.991733
PWY-6545: pyrimidine deoxyribonucleotides de novo biosynthesis III	Washing hands (N=1130)	-0.0185763	0.956075	0.991733
PWY0-781: aspartate superpathway	Washing hands (N=1130)	-0.0314686	0.896434	0.991733
PWY-6863: pyruvate fermentation to hexanol (engineered)	Washing hands (N=1130)	0.0266662	0.889212	0.991733
DAPLYSINESYN-PWY: L-lysine biosynthesis I	Washing hands (N=1130)	0.210449	0.158183	0.991733
BIOTIN-BIOSYNTHESIS-PWY: biotin biosynthesis I	Washing hands (N=1130)	-0.0673897	0.741466	0.991733
NAGLIPASYN-PWY: lipid IVA biosynthesis (E. coli)	Washing hands (N=1130)	-0.125924	0.52303	0.991733
PWY-622: starch biosynthesis	Washing hands (N=1130)	-1.00931	0.0640231	0.991733
PWY-6519: 8-amino-7-oxononanoate biosynthesis I	Washing hands (N=1130)	-0.0667435	0.751018	0.991733
P4-PWY: superpathway of L-lysine, L-threonine and L-methionine biosynthesis I	Washing hands (N=1130)	-0.0286239	0.905622	0.991733
PWY-7323: superpathway of GDP-mannose-derived O-antigen building blocks biosynthesis	Washing hands (N=1130)	-0.103642	0.340622	0.991733
PWY-6507: 4-deoxy-L-threo-hex-4-enopyranuronate degradation	Washing hands (N=1130)	-0.0095678	0.909195	0.991733
PWY-6969: TCA cycle V (2-oxoglutarate synthase)	Washing hands (N=1130)	0.00919755	0.93859	0.991733
SO4ASSIM-PWY: assimilatory sulfate reduction I	Washing hands (N=1130)	0.054173	0.648336	0.991733
P461-PWY: hexitol fermentation to lactate, formate, ethanol and acetate	Washing hands (N=1130)	-0.0549166	0.823526	0.991733
PWY-5897: superpathway of menaquinol-11 biosynthesis	Washing hands (N=1130)	-0.217767	0.46935	0.991733
PWY-5898: superpathway of menaquinol-12 biosynthesis	Washing hands (N=1130)	-0.217767	0.46935	0.991733
PWY-5899: superpathway of menaquinol-13 biosynthesis	Washing hands (N=1130)	-0.217767	0.46935	0.991733
PWY-6892: thiazole component of thiamine diphosphate biosynthesis I	Washing hands (N=1130)	0.0293587	0.813717	0.991733
PWY-6353: purine nucleotides degradation II (aerobic)	Washing hands (N=1130)	0.0886239	0.425613	0.991733
PWY4LZ-257: superpathway of fermentation (Chlamydomonas reinhardtii)	Washing hands (N=1130)	-0.181003	0.522455	0.991733
PWY-5838: superpathway of menaquinol-8 biosynthesis I	Washing hands (N=1130)	-0.0707253	0.856138	0.991733
PWY-5723: Rubisco shunt	Washing hands (N=1130)	-0.315364	0.393865	0.991733
PWY-7117: C4 photosynthetic carbon assimilation cycle, PEPCK type	Washing hands (N=1130)	0.011141	0.94001	0.991733
PWY-5690: TCA cycle II (plants and fungi)	Washing hands (N=1130)	0.0257729	0.753162	0.991733
PWY-241: C4 photosynthetic carbon assimilation cycle, NADP-ME type	Washing hands (N=1130)	0.0142991	0.925255	0.991733
PWY-5505: L-glutamate and L-glutamine biosynthesis	Washing hands (N=1130)	0.0275309	0.795673	0.991733
PWY66-389: phytol degradation	Washing hands (N=1130)	-0.0448597	0.83861	0.991733
PWY-7456: &beta;-(1,4)-mannan degradation	Washing hands (N=1130)	0.0393234	0.537415	0.991733
P105-PWY: TCA cycle IV (2-oxoglutarate decarboxylase)	Washing hands (N=1130)	0.201277	0.656957	0.991733
PWY-6608: guanosine nucleotides degradation III	Washing hands (N=1130)	0.123737	0.339049	0.991733
PENTOSE-P-PWY: pentose phosphate pathway	Washing hands (N=1130)	0.00437688	0.977777	0.991733
PWY-5913: partial TCA cycle (obligate autotrophs)	Washing hands (N=1130)	0.0307962	0.836104	0.991733
PWY-6471: peptidoglycan biosynthesis IV (Enterococcus faecium)	Washing hands (N=1130)	-0.0529839	0.829664	0.991733
PWY0-845: superpathway of pyridoxal 5'-phosphate biosynthesis and salvage	Washing hands (N=1130)	0.0329083	0.827218	0.991733
PWY-7254: TCA cycle VII (acetate-producers)	Washing hands (N=1130)	0.0508039	0.890502	0.991733
TCA-GLYOX-BYPASS: superpathway of glyoxylate bypass and TCA	Washing hands (N=1130)	0.116121	0.769732	0.991733
P161-PWY: acetylene degradation (anaerobic)	Washing hands (N=1130)	-0.0766519	0.804739	0.991733
HOMOSER-METSYN-PWY: L-methionine biosynthesis I	Washing hands (N=1130)	0.0622256	0.583258	0.991733
GLYCOCAT-PWY: glycogen degradation I	Washing hands (N=1130)	0.0632004	0.81059	0.991733
PWY-5840: superpathway of menaquinol-7 biosynthesis	Washing hands (N=1130)	-0.18546	0.575353	0.991733
PWY-5845: superpathway of menaquinol-9 biosynthesis	Washing hands (N=1130)	-0.0903631	0.85494	0.991733
PWY-5850: superpathway of menaquinol-6 biosynthesis	Washing hands (N=1130)	-0.235503	0.652767	0.991733
PWY-5896: superpathway of menaquinol-10 biosynthesis	Washing hands (N=1130)	-0.226546	0.664943	0.991733
PWY-6285: superpathway of fatty acids biosynthesis (E. coli)	Washing hands (N=1130)	-0.498033	0.155526	0.991733
PWY-7115: C4 photosynthetic carbon assimilation cycle, NAD-ME type	Washing hands (N=1130)	-0.0232016	0.835077	0.991733
GLCMANNANAUT-PWY: superpathway of N-acetylglucosamine, N-acetylmannosamine and N-acetylneuraminate degradation	Washing hands (N=1130)	0.0752481	0.306862	0.991733
DENOVOPURINE2-PWY: superpathway of purine nucleotides de novo biosynthesis II	Washing hands (N=1130)	-0.329849	0.461398	0.991733
PWY-5464: superpathway of cytosolic glycolysis (plants), pyruvate dehydrogenase and TCA cycle	Washing hands (N=1130)	-0.320132	0.0999133	0.991733
ORNDEG-PWY: superpathway of ornithine degradation	Washing hands (N=1130)	0.148588	0.742475	0.991733
PWY-5083: NAD(P)/NADPH interconversion	Washing hands (N=1130)	-0.137781	0.633244	0.991733
FUC-RHAMCAT-PWY: superpathway of fucose and rhamnose degradation	Washing hands (N=1130)	0.440441	0.199159	0.991733
GALACTUROCAT-PWY: D-galacturonate degradation I	Washing hands (N=1130)	0.0127152	0.865831	0.991733
PYRIDOXSYN-PWY: pyridoxal 5'-phosphate biosynthesis I	Washing hands (N=1130)	0.0462234	0.758243	0.991733
PWY-5861: superpathway of demethylmenaquinol-8 biosynthesis I	Washing hands (N=1130)	-0.0678523	0.856889	0.991733
P42-PWY: incomplete reductive TCA cycle	Washing hands (N=1130)	0.0144937	0.8902	0.991733
PRPP-PWY: superpathway of histidine, purine, and pyrimidine biosynthesis	Washing hands (N=1130)	-0.327468	0.46438	0.991733
PWY-6803: phosphatidylcholine acyl editing	Washing hands (N=1130)	0.21251	0.540238	0.991733
GOLPDLCAT-PWY: superpathway of glycerol degradation to 1,3-propanediol	Washing hands (N=1130)	-0.13519	0.468986	0.991733
PWY-4041: &gamma;-glutamyl cycle	Washing hands (N=1130)	0.148381	0.141536	0.991733
PWY-5675: nitrate reduction V (assimilatory)	Washing hands (N=1130)	0.110581	0.758813	0.991733
PWY-821: superpathway of sulfur amino acid biosynthesis (Saccharomyces cerevisiae)	Washing hands (N=1130)	-0.0929551	0.826103	0.991733
SALVADEHYPOX-PWY: adenosine nucleotides degradation II	Washing hands (N=1130)	0.11948	0.359394	0.991733
PWY-7242: D-fructuronate degradation	Washing hands (N=1130)	-0.0193529	0.791787	0.991733
GALACT-GLUCUROCAT-PWY: superpathway of hexuronide and hexuronate degradation	Washing hands (N=1130)	0.0165979	0.81861	0.991733
P164-PWY: purine nucleobases degradation I (anaerobic)	Washing hands (N=1130)	-0.0300292	0.796266	0.991733
GLUCOSE1PMETAB-PWY: glucose and glucose-1-phosphate degradation	Washing hands (N=1130)	-0.0406254	0.844143	0.991733
PPGPPMET-PWY: ppGpp metabolism	Washing hands (N=1130)	0.0248247	0.84248	0.991733
PWY-5860: superpathway of demethylmenaquinol-6 biosynthesis I	Washing hands (N=1130)	-0.221732	0.658487	0.991733
PWY-5862: superpathway of demethylmenaquinol-9 biosynthesis	Washing hands (N=1130)	-0.0894244	0.850326	0.991733
PWY-7211: superpathway of pyrimidine deoxyribonucleotides de novo biosynthesis	Washing hands (N=1130)	0.0547484	0.87176	0.991733
PWY0-1241: ADP-L-glycero-&beta;-D-manno-heptose biosynthesis	Washing hands (N=1130)	0.0492917	0.654901	0.991733
GLYOXYLATE-BYPASS: glyoxylate cycle	Washing hands (N=1130)	0.217201	0.522305	0.991733
GLUCUROCAT-PWY: superpathway of &beta;-D-glucuronosides degradation	Washing hands (N=1130)	-0.00798377	0.905188	0.991733
PWY-1861: formaldehyde assimilation II (assimilatory RuMP Cycle)	Washing hands (N=1130)	0.0449177	0.851941	0.991733
PWY-5173	Washing hands (N=1130)	-0.00587902	0.980009	0.991733
PWY-6470: peptidoglycan biosynthesis V (&beta;-lactam resistance)	Washing hands (N=1130)	-0.0611097	0.782875	0.991733
POLYAMINSYN3-PWY: superpathway of polyamine biosynthesis II	Washing hands (N=1130)	-0.158941	0.197635	0.991733
P185-PWY: formaldehyde assimilation III (dihydroxyacetone cycle)	Washing hands (N=1130)	-0.319468	0.42713	0.991733
PWY-5121: superpathway of geranylgeranyl diphosphate biosynthesis II (via MEP)	Washing hands (N=1130)	-0.0823965	0.625444	0.991733
PWY3DJ-35471: L-ascorbate biosynthesis IV (animals, D-glucuronate pathway)	Washing hands (N=1130)	-0.292893	0.503405	0.991733
ARGDEG-PWY: superpathway of L-arginine, putrescine, and 4-aminobutanoate degradation	Washing hands (N=1130)	-0.0341789	0.937999	0.991733
ORNARGDEG-PWY: superpathway of L-arginine and L-ornithine degradation	Washing hands (N=1130)	-0.0341789	0.937999	0.991733
PWY-6284: superpathway of unsaturated fatty acids biosynthesis (E. coli)	Washing hands (N=1130)	-0.341476	0.266906	0.991733
REDCITCYC: TCA cycle VI (Helicobacter)	Washing hands (N=1130)	-0.0865662	0.764454	0.991733
PWY-5005: biotin biosynthesis II	Washing hands (N=1130)	-0.151327	0.469808	0.991733
FUCCAT-PWY: fucose degradation	Washing hands (N=1130)	0.11329	0.638379	0.991733
PWY-6562: norspermidine biosynthesis	Washing hands (N=1130)	-0.20455	0.647969	0.991733
FAO-PWY: fatty acid &beta;-oxidation I (generic)	Washing hands (N=1130)	0.0236899	0.957879	0.991733
PWY-5384: sucrose degradation IV (sucrose phosphorylase)	Washing hands (N=1130)	0.0784941	0.524916	0.991733
PWY-7315: dTDP-N-acetylthomosamine biosynthesis	Washing hands (N=1130)	-0.192062	0.521866	0.991733
PWY-2723: trehalose degradation V	Washing hands (N=1130)	0.0638132	0.801362	0.991733
POLYISOPRENSYN-PWY: polyisoprenoid biosynthesis (E. coli)	Washing hands (N=1130)	0.101507	0.707371	0.991733
PWY-7187: pyrimidine deoxyribonucleotides de novo biosynthesis II	Washing hands (N=1130)	-0.250779	0.53989	0.991733
PWY-5918: superpathway of heme b biosynthesis from glutamate	Washing hands (N=1130)	0.152598	0.637137	0.991733
P23-PWY: reductive TCA cycle I	Washing hands (N=1130)	-0.279157	0.291197	0.991733
PWY-5837: 2-carboxy-1,4-naphthoquinol biosynthesis	Washing hands (N=1130)	-0.187594	0.506406	0.991733
GALACTARDEG-PWY: D-galactarate degradation I	Washing hands (N=1130)	-0.0953919	0.769251	0.991733
GLUCARGALACTSUPER-PWY: superpathway of D-glucarate and D-galactarate degradation	Washing hands (N=1130)	-0.0953919	0.769251	0.991733
THREOCAT-PWY: superpathway of L-threonine metabolism	Washing hands (N=1130)	-0.453158	0.332394	0.991733
PWY-6531: mannitol cycle	Washing hands (N=1130)	0.284155	0.412377	0.991733
PYRIDNUCSAL-PWY: NAD salvage pathway I (PNC VI cycle)	Washing hands (N=1130)	0.0195269	0.946073	0.991733
METH-ACETATE-PWY: methanogenesis from acetate	Washing hands (N=1130)	0.0869947	0.712611	0.991733
P108-PWY: pyruvate fermentation to propanoate I	Washing hands (N=1130)	0.00842818	0.934767	0.991733
HEMESYN2-PWY: heme b biosynthesis II (oxygen-independent)	Washing hands (N=1130)	-0.00460486	0.976787	0.991733
PWY-6606: guanosine nucleotides degradation II	Washing hands (N=1130)	0.0932225	0.498812	0.991733
AST-PWY: L-arginine degradation II (AST pathway)	Washing hands (N=1130)	0.145159	0.732151	0.991733
PWY-5676: acetyl-CoA fermentation to butanoate II	Washing hands (N=1130)	-0.015093	0.922228	0.991733
PWY-5994: palmitate biosynthesis (type I fatty acid synthase)	Washing hands (N=1130)	-0.429105	0.39048	0.991733
PWY-5189: tetrapyrrole biosynthesis II (from glycine)	Washing hands (N=1130)	0.199996	0.399722	0.991733
PWY-7269: mitochondrial NADPH production (yeast)	Washing hands (N=1130)	-0.271364	0.537557	0.991733
GLUCARDEG-PWY: D-glucarate degradation I	Washing hands (N=1130)	-0.120053	0.698894	0.991733
PWY-6731: starch degradation III	Washing hands (N=1130)	0.115261	0.639674	0.991733
PWY-6185: 4-methylcatechol degradation (ortho cleavage)	Washing hands (N=1130)	-0.65713	0.10205	0.991733
TEICHOICACID-PWY: poly(glycerol phosphate) wall teichoic acid biosynthesis	Washing hands (N=1130)	-0.0483598	0.656562	0.991733
PWY-5417: catechol degradation III (ortho-cleavage pathway)	Washing hands (N=1130)	-0.606931	0.141782	0.991733
PWY-5431: aromatic compounds degradation via &beta;-ketoadipate	Washing hands (N=1130)	-0.606931	0.141782	0.991733
PROTOCATECHUATE-ORTHO-CLEAVAGE-PWY: protocatechuate degradation II (ortho-cleavage pathway)	Washing hands (N=1130)	-0.652644	0.120948	0.991733
FOLSYN-PWY: superpathway of tetrahydrofolate biosynthesis and salvage	Washing hands (N=1130)	-0.0263592	0.897566	0.991733
PWY-7389: superpathway of anaerobic energy metabolism (invertebrates)	Washing hands (N=1130)	-0.215615	0.432474	0.991733
PWY0-1277: 3-phenylpropanoate and 3-(3-hydroxyphenyl)propanoate degradation	Washing hands (N=1130)	0.119	0.784843	0.991733
PWY-6263: superpathway of menaquinol-8 biosynthesis II	Washing hands (N=1130)	-0.239901	0.591017	0.991733
CITRULBIO-PWY: L-citrulline biosynthesis	Washing hands (N=1130)	-0.199926	0.497576	0.991733
PWY-2941: L-lysine biosynthesis II	Washing hands (N=1130)	0.0254911	0.823133	0.991733
PWY-5181: toluene degradation III (aerobic) (via p-cresol)	Washing hands (N=1130)	-0.797594	0.0456356	0.991733
PWY-6167: flavin biosynthesis II (archaea)	Washing hands (N=1130)	-0.150744	0.776588	0.991733
PWY0-1415: superpathway of heme b biosynthesis from uroporphyrinogen-III	Washing hands (N=1130)	-0.0284374	0.928823	0.991733
NAD-BIOSYNTHESIS-II: NAD salvage pathway III (to nicotinamide riboside)	Washing hands (N=1130)	-0.0329528	0.849144	0.991733
P221-PWY: octane oxidation	Washing hands (N=1130)	-0.0372378	0.928484	0.991733
CATECHOL-ORTHO-CLEAVAGE-PWY: catechol degradation to &beta;-ketoadipate	Washing hands (N=1130)	-0.502232	0.215762	0.991733
PWY-5791	Washing hands (N=1130)	-0.19635	0.672977	0.991733
ECASYN-PWY: enterobacterial common antigen biosynthesis	Washing hands (N=1130)	0.00202113	0.996219	0.998708
PWY-4984: urea cycle	Washing hands (N=1130)	-0.19738	0.497468	0.991733
PWY-5497: purine nucleobases degradation II (anaerobic)	Washing hands (N=1130)	0.045703	0.885417	0.991733
HEME-BIOSYNTHESIS-II: heme b biosynthesis I (aerobic)	Washing hands (N=1130)	-0.107089	0.712016	0.991733
PWY-7392: taxadiene biosynthesis (engineered)	Washing hands (N=1130)	-0.0829931	0.827495	0.991733
PWY-6182: superpathway of salicylate degradation	Washing hands (N=1130)	-0.424329	0.275889	0.991733
PWY-7385: 1,3-propanediol biosynthesis (engineered)	Washing hands (N=1130)	0.0624411	0.876972	0.991733
PWY0-1338: polymyxin resistance	Washing hands (N=1130)	-0.148617	0.731658	0.991733
PWY66-398: TCA cycle III (animals)	Washing hands (N=1130)	-0.465739	0.0700281	0.991733
PWY-6612: superpathway of tetrahydrofolate biosynthesis	Washing hands (N=1130)	-0.0124799	0.950846	0.991733
HCAMHPDEG-PWY: 3-phenylpropanoate and 3-(3-hydroxyphenyl)propanoate degradation to 2-hydroxypentadienoate	Washing hands (N=1130)	0.199785	0.624325	0.991733
PWY-6690: cinnamate and 3-hydroxycinnamate degradation to 2-hydroxypentadienoate	Washing hands (N=1130)	0.199785	0.624325	0.991733
PWY-7384: anaerobic energy metabolism (invertebrates, mitochondrial)	Washing hands (N=1130)	-0.200319	0.449314	0.991733
PWY-5863: superpathway of phylloquinol biosynthesis	Washing hands (N=1130)	-0.243507	0.581479	0.991733
PWY-5920: superpathway of heme b biosynthesis from glycine	Washing hands (N=1130)	-0.0465794	0.913906	0.991733
PWY-7371: 1,4-dihydroxy-6-naphthoate biosynthesis II	Washing hands (N=1130)	-0.496179	0.249023	0.991733
LACTOSECAT-PWY: lactose and galactose degradation I	Washing hands (N=1130)	-0.103269	0.373715	0.991733
P122-PWY: heterolactic fermentation	Washing hands (N=1130)	-0.271452	0.463878	0.991733
PWY-7210: pyrimidine deoxyribonucleotides biosynthesis from CTP	Washing hands (N=1130)	-0.133543	0.764597	0.991733
PWY-5304: superpathway of sulfur oxidation (Acidianus ambivalens)	Washing hands (N=1130)	-0.282509	0.0664584	0.991733
PWY-5392: reductive TCA cycle II	Washing hands (N=1130)	-0.263977	0.536749	0.991733
PWY-7165: L-ascorbate biosynthesis VIII (engineered pathway)	Washing hands (N=1130)	-0.493974	0.238668	0.991733
PWY-7003: glycerol degradation to butanol	Washing hands (N=1130)	-0.741976	0.101605	0.991733
PWY-5367: petroselinate biosynthesis	Washing hands (N=1130)	-0.259463	0.316082	0.991733
UBISYN-PWY: superpathway of ubiquinol-8 biosynthesis (early decarboxylation)	Washing hands (N=1130)	-0.0891727	0.825923	0.991733
PWY-5104: L-isoleucine biosynthesis IV	Washing hands (N=1130)	0.0132087	0.927057	0.991733
PWY-5022: 4-aminobutanoate degradation V	Washing hands (N=1130)	0.214481	0.454491	0.991733
ARGININE-SYN4-PWY: L-ornithine biosynthesis II	Washing hands (N=1130)	-0.223586	0.434924	0.991733
PWY-5855: ubiquinol-7 biosynthesis (early decarboxylation)	Washing hands (N=1130)	-0.0236443	0.952185	0.991733
PWY-5856: ubiquinol-9 biosynthesis (early decarboxylation)	Washing hands (N=1130)	-0.0236443	0.952185	0.991733
PWY-5857: ubiquinol-10 biosynthesis (early decarboxylation)	Washing hands (N=1130)	-0.0236443	0.952185	0.991733
PWY-6708: ubiquinol-8 biosynthesis (early decarboxylation)	Washing hands (N=1130)	-0.017163	0.965276	0.991733
PWY-5088: L-glutamate degradation VIII (to propanoate)	Washing hands (N=1130)	0.133841	0.753322	0.991733
PWY-7204: pyridoxal 5'-phosphate salvage II (plants)	Washing hands (N=1130)	0.37828	0.392828	0.991733
PWY-6859: all-trans-farnesol biosynthesis	Washing hands (N=1130)	0.00734081	0.983362	0.991733
METHGLYUT-PWY: superpathway of methylglyoxal degradation	Washing hands (N=1130)	0.291463	0.443751	0.991733
PWY-7286: 7-(3-amino-3-carboxypropyl)-wyosine biosynthesis	Washing hands (N=1130)	-0.148526	0.744562	0.991733
PWY-4321: L-glutamate degradation IV	Washing hands (N=1130)	-0.3611	0.403859	0.991733
GLUDEG-I-PWY: GABA shunt	Washing hands (N=1130)	-0.0582207	0.832121	0.991733
METHANOGENESIS-PWY: methanogenesis from H2 and CO2	Washing hands (N=1130)	-0.0644906	0.885371	0.991733
PWY-7118: chitin deacetylation	Washing hands (N=1130)	-0.325776	0.404484	0.991733
ARGORNPROST-PWY	Washing hands (N=1130)	0.215187	0.497086	0.991733
PWY-5747: 2-methylcitrate cycle II	Washing hands (N=1130)	0.159664	0.662479	0.991733
PWY-6349: CDP-archaeol biosynthesis	Washing hands (N=1130)	-0.0531946	0.905426	0.991733
KETOGLUCONMET-PWY: ketogluconate metabolism	Washing hands (N=1130)	0.0765196	0.847546	0.991733
PWY-6350: archaetidylinositol biosynthesis	Washing hands (N=1130)	0.0502786	0.909232	0.991733
LPSSYN-PWY: superpathway of lipopolysaccharide biosynthesis	Washing hands (N=1130)	0.502837	0.276205	0.991733
PWY-6823: molybdopterin biosynthesis	Washing hands (N=1130)	0.396527	0.420383	0.991733
P124-PWY: Bifidobacterium shunt	Washing hands (N=1130)	-0.122272	0.705589	0.991733
PWY0-42: 2-methylcitrate cycle I	Washing hands (N=1130)	0.364245	0.357058	0.991733
PWY-7245: superpathway of NAD/NADP - NADH/NADPH interconversion (yeast)	Washing hands (N=1130)	-0.178428	0.608875	0.991733
URSIN-PWY: ureide biosynthesis	Washing hands (N=1130)	-0.684567	0.0515404	0.991733
PWY-5514: UDP-N-acetyl-D-galactosamine biosynthesis II	Washing hands (N=1130)	0.0159296	0.946329	0.991733
PWY-6588: pyruvate fermentation to acetone	Washing hands (N=1130)	-0.00562135	0.983786	0.991733
PWY-7268: cytosolic NADPH production (yeast)	Washing hands (N=1130)	-0.164852	0.63134	0.991733
PWY-7094: fatty acid salvage	Washing hands (N=1130)	-0.0102287	0.98156	0.991733
PWY-1541: superpathway of taurine degradation	Washing hands (N=1130)	-0.313143	0.288571	0.991733
VALDEG-PWY: L-valine degradation I	Washing hands (N=1130)	0.017276	0.927889	0.991733
UDPNACETYLGALSYN-PWY: UDP-N-acetyl-D-glucosamine biosynthesis II	Washing hands (N=1130)	-0.342339	0.204731	0.991733
PWY-5030: L-histidine degradation III	Washing hands (N=1130)	0.188858	0.604246	0.991733
PWY-6906: chitin derivatives degradation	Washing hands (N=1130)	-0.401883	0.0744405	0.991733
PWY-5265: peptidoglycan biosynthesis II (staphylococci)	Washing hands (N=1130)	-0.852933	0.104624	0.991733
PWY-5910: superpathway of geranylgeranyldiphosphate biosynthesis I (via mevalonate)	Washing hands (N=1130)	-0.177347	0.681114	0.991733
P241-PWY: coenzyme B biosynthesis	Washing hands (N=1130)	0.395394	0.136194	0.991733
PWY-6595: superpathway of guanosine nucleotides degradation (plants)	Washing hands (N=1130)	-0.493681	0.202669	0.991733
PWY-7409: phospholipid remodeling (phosphatidylethanolamine, yeast)	Washing hands (N=1130)	-0.100569	0.813853	0.991733
GLYCOL-GLYOXDEG-PWY: superpathway of glycol metabolism and degradation	Washing hands (N=1130)	0.416913	0.283239	0.991733
PWY-922: mevalonate pathway I (eukaryotes and bacteria)	Washing hands (N=1130)	-0.124737	0.770098	0.991733
PWY-6281: L-selenocysteine biosynthesis II (archaea and eukaryotes)	Washing hands (N=1130)	-0.423568	0.0906841	0.991733
PWY-2221: Entner-Doudoroff pathway III (semi-phosphorylative)	Washing hands (N=1130)	0.223433	0.257588	0.991733
KDO-NAGLIPASYN-PWY: superpathway of (Kdo)2-lipid A biosynthesis	Washing hands (N=1130)	0.338417	0.415002	0.991733
PWY-7616: methanol oxidation to carbon dioxide	Washing hands (N=1130)	-0.166576	0.658035	0.991733
PWY-7209: superpathway of pyrimidine ribonucleosides degradation	Washing hands (N=1130)	-0.341704	0.377496	0.991733
ALLANTOINDEG-PWY: superpathway of allantoin degradation in yeast	Washing hands (N=1130)	-0.368663	0.341866	0.991733
PWY-4722: creatinine degradation II	Washing hands (N=1130)	0.235351	0.142958	0.991733
PWY-5656: mannosylglycerate biosynthesis I	Washing hands (N=1130)	0.461577	0.25033	0.991733
PWY-7446: sulfoquinovose degradation I	Washing hands (N=1130)	-0.139872	0.736141	0.991733
PWY0-1533: methylphosphonate degradation I	Washing hands (N=1130)	0.384865	0.330094	0.991733
PWY0-41: allantoin degradation IV (anaerobic)	Washing hands (N=1130)	0.553811	0.180088	0.991733
RUMP-PWY: formaldehyde oxidation I	Washing hands (N=1130)	-0.266263	0.477882	0.991733
PWY-5705: allantoin degradation to glyoxylate III	Washing hands (N=1130)	0.500838	0.203711	0.991733
PWY-7039: phosphatidate metabolism, as a signaling molecule	Washing hands (N=1130)	0.507798	0.131473	0.991733
PWY-4702: phytate degradation I	Washing hands (N=1130)	0.549759	0.166596	0.991733
PWY-6630: superpathway of L-tyrosine biosynthesis	Washing hands (N=1130)	0.530497	0.303532	0.991733
P125-PWY: superpathway of (R,R)-butanediol biosynthesis	Washing hands (N=1130)	-0.285145	0.475814	0.991733
PWY-6174: mevalonate pathway II (haloarchaea)	Washing hands (N=1130)	-0.326354	0.384443	0.991733
DENITRIFICATION-PWY: nitrate reduction I (denitrification)	Washing hands (N=1130)	0.0583341	0.885068	0.991733
PWY-5692: allantoin degradation to glyoxylate II	Washing hands (N=1130)	0.385943	0.312485	0.991733
URDEGR-PWY: superpathway of allantoin degradation in plants	Washing hands (N=1130)	0.385943	0.312485	0.991733
PWY-7391: isoprene biosynthesis II (engineered)	Washing hands (N=1130)	0.0923456	0.793489	0.991733
PWY-6396: superpathway of 2,3-butanediol biosynthesis	Washing hands (N=1130)	-0.183595	0.596469	0.991733
P621-PWY: nylon-6 oligomer degradation	Washing hands (N=1130)	-0.224954	0.577578	0.991733
PWY-6145: superpathway of CMP-sialic acids biosynthesis	Washing hands (N=1130)	0.559198	0.141942	0.991733
PWY3O-355: stearate biosynthesis III (fungi)	Washing hands (N=1130)	0.0227174	0.961218	0.991733
PWY66-367: ketogenesis	Washing hands (N=1130)	0.283566	0.351571	0.991733
PWY-3781: aerobic respiration I (cytochrome c)	Washing hands (N=1130)	0.51346	0.109383	0.991733
PWY-7279: aerobic respiration II (cytochrome c) (yeast)	Washing hands (N=1130)	0.385634	0.193854	0.991733
3-HYDROXYPHENYLACETATE-DEGRADATION-PWY: 4-hydroxyphenylacetate degradation	Washing hands (N=1130)	-0.232433	0.446967	0.991733
PWY-6215: 4-chlorobenzoate degradation	Washing hands (N=1130)	-0.0845138	0.819353	0.991733
PWY1G-0: mycothiol biosynthesis	Washing hands (N=1130)	-0.554205	0.0932854	0.991733
PWY-6876: isopropanol biosynthesis (engineered)	Washing hands (N=1130)	-0.106412	0.825104	0.991733
PWY-6318: L-phenylalanine degradation IV (mammalian, via side chain)	Washing hands (N=1130)	-0.175213	0.60167	0.991733
PROPFERM-PWY: superpathway of L-alanine fermentation (Stickland reaction)	Washing hands (N=1130)	0.174479	0.62352	0.991733
PWY-6749: CMP-legionaminate biosynthesis I	Washing hands (N=1130)	0.146989	0.683063	0.991733
PWY-6143: CMP-pseudaminate biosynthesis	Washing hands (N=1130)	0.128138	0.674992	0.991733
PWY-6572: chondroitin sulfate degradation I (bacterial)	Washing hands (N=1130)	0.163283	0.625546	0.991733
PWY-6478: GDP-D-glycero-&alpha;-D-manno-heptose biosynthesis	Washing hands (N=1130)	-0.10834	0.713447	0.991733
PWY490-3: nitrate reduction VI (assimilatory)	Washing hands (N=1130)	-0.400041	0.0933438	0.991733
PWY-6565: superpathway of polyamine biosynthesis III	Washing hands (N=1130)	-0.0457815	0.829393	0.991733
PWY-7290: Escherichia coli serotype O86 O-antigen biosynthesis	Washing hands (N=1130)	0.135847	0.217236	0.991733
P562-PWY: myo-inositol degradation I	Washing hands (N=1130)	-0.0409638	0.910085	0.991733
PWY-5654: 2-amino-3-carboxymuconate semialdehyde degradation to 2-hydroxypentadienoate	Washing hands (N=1130)	-0.161159	0.577116	0.991733
PWY-6210: 2-aminophenol degradation	Washing hands (N=1130)	-0.146944	0.611364	0.991733
PWY66-388: ceramide degradation by &alpha;-oxidation	Washing hands (N=1130)	0.388819	0.173545	0.991733
CRNFORCAT-PWY: creatinine degradation I	Washing hands (N=1130)	-0.122434	0.72445	0.991733
PWY-7332: superpathway of UDP-N-acetylglucosamine-derived O-antigen building blocks biosynthesis	Washing hands (N=1130)	0.388879	0.415835	0.991733
PWY5F9-12: biphenyl degradation	Washing hands (N=1130)	-0.154002	0.578581	0.991733
PWY-7294: D-xylose degradation IV	Washing hands (N=1130)	-0.20119	0.600146	0.991733
PWY-5028: L-histidine degradation II	Washing hands (N=1130)	-0.464846	0.191468	0.991733
LIPASYN-PWY: phospholipases	Washing hands (N=1130)	-0.260699	0.12653	0.991733
PWY-7312: dTDP-&beta;-D-fucofuranose biosynthesis	Washing hands (N=1130)	-0.246977	0.473143	0.991733
PWY-6953: dTDP-3-acetamido-&alpha;-D-fucose biosynthesis	Washing hands (N=1130)	-0.151427	0.477031	0.991733
PWY-6785: hydrogen production VIII	Washing hands (N=1130)	-0.118386	0.5209	0.991733
PWY-101: photosynthesis light reactions	Washing hands (N=1130)	-0.112898	0.516431	0.991733
PWY-7196: superpathway of pyrimidine ribonucleosides salvage	Washing hands (N=1130)	0.0794102	0.796886	0.991733
PWY0-881: superpathway of fatty acid biosynthesis I (E. coli)	Washing hands (N=1130)	0.096169	0.722532	0.991733
PWY-7200: superpathway of pyrimidine deoxyribonucleoside salvage	Washing hands (N=1130)	0.353692	0.272177	0.991733
PWY-6467: Kdo transfer to lipid IVA III (Chlamydia)	Washing hands (N=1130)	0.338665	0.259599	0.991733
AEROBACTINSYN-PWY: aerobactin biosynthesis	Washing hands (N=1130)	-0.250795	0.229868	0.991733
PWY-5180: toluene degradation I (aerobic) (via o-cresol)	Washing hands (N=1130)	0.492681	0.21573	0.991733
PWY-5182: toluene degradation II (aerobic) (via 4-methylcatechol)	Washing hands (N=1130)	0.492681	0.21573	0.991733
PWY-7316: dTDP-N-acetylviosamine biosynthesis	Washing hands (N=1130)	-0.163051	0.610851	0.991733
PWY-5178: toluene degradation IV (aerobic) (via catechol)	Washing hands (N=1130)	-0.0102941	0.961092	0.991733
PWY-5183: superpathway of aerobic toluene degradation	Washing hands (N=1130)	0.0135788	0.78514	0.991733
PWY-5415: catechol degradation I (meta-cleavage pathway)	Washing hands (N=1130)	0.299831	0.303619	0.991733
PWY1F-823: leucopelargonidin and leucocyanidin biosynthesis	Washing hands (N=1130)	-0.00835353	0.914265	0.991733
PWY-5677: succinate fermentation to butanoate	Washing hands (N=1130)	0.011298	0.949875	0.991733
PWY-5751: phenylethanol biosynthesis	Washing hands (N=1130)	-0.202122	0.0304007	0.991733
PWY-6748: nitrate reduction VII (denitrification)	Washing hands (N=1130)	-0.0904509	0.637817	0.991733
PWY-7031: protein N-glycosylation (bacterial)	Washing hands (N=1130)	0.0447719	0.729195	0.991733
PWY-1501: mandelate degradation I	Washing hands (N=1130)	0.0295491	0.890238	0.991733
P165-PWY: superpathway of purines degradation in plants	Washing hands (N=1130)	-0.00645304	0.945899	0.991733
7ALPHADEHYDROX-PWY	Washing hands (N=1130)	-0.111536	0.459566	0.991733
PWY-7399: methylphosphonate degradation II	Washing hands (N=1130)	-0.0336541	0.66912	0.991733
PWY-7374: 1,4-dihydroxy-6-naphthoate biosynthesis I	Washing hands (N=1130)	0.00371725	0.911067	0.991733
P163-PWY: L-lysine fermentation to acetate and butanoate	Washing hands (N=1130)	0.0866137	0.542661	0.991733
PWY-6138: CMP-N-acetylneuraminate biosynthesis I (eukaryotes)	Washing hands (N=1130)	0.0760309	0.383924	0.991733
DHGLUCONATE-PYR-CAT-PWY: glucose degradation (oxidative)	Washing hands (N=1130)	0.0468925	0.640949	0.991733
PWY-7431: aromatic biogenic amine degradation (bacteria)	Washing hands (N=1130)	0.00673216	0.807839	0.991733
PWY-6313: serotonin degradation	Washing hands (N=1130)	0.0067423	0.807721	0.991733
PWY-6307: L-tryptophan degradation X (mammalian, via tryptamine)	Washing hands (N=1130)	0.0062438	0.807629	0.991733
PWY-6435: 4-hydroxybenzoate biosynthesis III (plants)	Washing hands (N=1130)	-0.0655645	0.253412	0.991733
PWY-7528: L-methionine salvage cycle I (bacteria and plants)	Washing hands (N=1130)	0.00920301	0.944218	0.991733
PWY-7527: L-methionine salvage cycle III	Washing hands (N=1130)	0.00280201	0.984407	0.991733
PWY-4361: S-methyl-5-thio-&alpha;-D-ribose 1-phosphate degradation I	Washing hands (N=1130)	0.00235867	0.985661	0.991733
PWY-5534: propene degradation	Washing hands (N=1130)	0.106641	0.421108	0.991733
TYRFUMCAT-PWY: L-tyrosine degradation I	Washing hands (N=1130)	-0.152581	0.234453	0.991733
PWY-6107: chlorosalicylate degradation	Washing hands (N=1130)	-0.172341	0.170512	0.991733
PWY-7218: photosynthetic 3-hydroxybutanoate biosynthesis (engineered)	Washing hands (N=1130)	-0.155628	0.221284	0.991733
PHOTOALL-PWY: oxygenic photosynthesis	Washing hands (N=1130)	-0.137435	0.212298	0.991733
PWY-7270: L-methionine salvage cycle II (plants)	Washing hands (N=1130)	0.133375	0.177015	0.991733
PWY-7235: superpathway of ubiquinol-6 biosynthesis (late decarboxylation)	Washing hands (N=1130)	-0.00671311	0.951641	0.991733
PWY3O-1109	Washing hands (N=1130)	0.0211318	0.510664	0.991733
PWY-5754: 4-hydroxybenzoate biosynthesis I (eukaryotes)	Washing hands (N=1130)	0.0200383	0.513802	0.991733
PWY-6641: superpathway of sulfolactate degradation	Washing hands (N=1130)	0.0112816	0.765009	0.991733
PWY-5870: ubiquinol-8 biosynthesis (late decarboxylation)	Washing hands (N=1130)	-0.0447877	0.627598	0.991733
PWY-7373: superpathway of demethylmenaquinol-6 biosynthesis II	Washing hands (N=1130)	-0.0405739	0.719505	0.991733
PWY-6724: starch degradation II	Washing hands (N=1130)	0.00268381	0.908271	0.991733
PWY-181: photorespiration	Washing hands (N=1130)	0.0408166	0.62942	0.991733
PWY-1622: formaldehyde assimilation I (serine pathway)	Washing hands (N=1130)	0.033362	0.646091	0.991733
PWY-5055: nicotinate degradation III	Washing hands (N=1130)	0.0254033	0.572551	0.991733
PWY-5156: superpathway of fatty acid biosynthesis II (plant)	Washing hands (N=1130)	0.0401058	0.529507	0.991733
PWY-5871: ubiquinol-9 biosynthesis (late decarboxylation)	Washing hands (N=1130)	0.00804294	0.694918	0.991733
PWY-5873: ubiquinol-7 biosynthesis (late decarboxylation)	Washing hands (N=1130)	0.00804294	0.694918	0.991733
PWY-5872: ubiquinol-10 biosynthesis (late decarboxylation)	Washing hands (N=1130)	0.00773086	0.694918	0.991733
LEU-DEG2-PWY: L-leucine degradation I	Washing hands (N=1130)	-0.127977	0.072947	0.991733
PWY-7317: superpathway of dTDP-glucose-derived O-antigen building blocks biosynthesis	Washing hands (N=1130)	-0.067902	0.249053	0.991733
PWY-6148: tetrahydromethanopterin biosynthesis	Washing hands (N=1130)	-8.24e-17	1	1
PWY-6797: 6-hydroxymethyl-dihydropterin diphosphate biosynthesis II (Methanocaldococcus)	Washing hands (N=1130)	0.0527046	0.539422	0.991733
PWY-5420: catechol degradation II (meta-cleavage pathway)	Washing hands (N=1130)	0.0370169	0.61467	0.991733
PWY-5430: meta cleavage pathway of aromatic compounds	Washing hands (N=1130)	0.00261147	0.950315	0.991733
PWY-5419: catechol degradation to 2-hydroxypentadienoate II	Washing hands (N=1130)	0.0339099	0.612577	0.991733
P101-PWY: ectoine biosynthesis	Washing hands (N=1130)	0.0277519	0.536973	0.991733
PWY-6957: mandelate degradation to acetyl-CoA	Washing hands (N=1130)	0.00918576	0.836253	0.991733
PWY-5306: superpathway of thiosulfate metabolism (Desulfovibrio sulfodismutans)	Washing hands (N=1130)	0.00197433	0.911493	0.991733
PWY-7411: phosphatidate biosynthesis (yeast)	Washing hands (N=1130)	0.019617	0.591648	0.991733
PWY-5941: glycogen degradation II	Washing hands (N=1130)	0.00792192	0.698986	0.991733
PWY-7124: ethene biosynthesis V (engineered)	Washing hands (N=1130)	0.0529551	0.51737	0.991733
PWY-7224: purine deoxyribonucleosides salvage	Washing hands (N=1130)	0.0430637	0.502848	0.991733
PWY-561: superpathway of glyoxylate cycle and fatty acid degradation	Washing hands (N=1130)	0.0135982	0.68338	0.991733
PWY-7511: protein ubiquitination	Washing hands (N=1130)	0.00696819	0.783476	0.991733
PWY-5381: NAD salvage (plants)	Washing hands (N=1130)	0.00674146	0.783476	0.991733
PWY-2201: folate transformations I	Washing hands (N=1130)	0.0196608	0.568486	0.991733
PWY-5136: fatty acid &beta;-oxidation II (plant peroxisome)	Washing hands (N=1130)	0.0114099	0.686556	0.991733
PWY66-391: fatty acid &beta;-oxidation VI (mammalian peroxisome)	Washing hands (N=1130)	0.0108512	0.687527	0.991733
PWY-7337: 10-cis-heptadecenoyl-CoA degradation (yeast)	Washing hands (N=1130)	0.010927	0.685263	0.991733
PWY-7338: 10-trans-heptadecenoyl-CoA degradation (reductase-dependent, yeast)	Washing hands (N=1130)	0.010927	0.685263	0.991733
PWY-6837: fatty acid &beta;-oxidation V (unsaturated, odd number, di-isomerase-dependent)	Washing hands (N=1130)	0.010728	0.686716	0.991733
PWY-7288: fatty acid &beta;-oxidation VII (yeast peroxisome)	Washing hands (N=1130)	0.0106341	0.686434	0.991733
PWY-6352: 3-phosphoinositide biosynthesis	Washing hands (N=1130)	0.00579694	0.783476	0.991733
PWY-5067: glycogen biosynthesis II (from UDP-D-Glucose)	Washing hands (N=1130)	0.00579694	0.783476	0.991733
PWY3O-19: ubiquinol-6 biosynthesis (late decarboxylation)	Washing hands (N=1130)	0.00565195	0.783476	0.991733
PWY-6842: glutathione-mediated detoxification II	Washing hands (N=1130)	0.00545307	0.783476	0.991733
PWY-6309: L-tryptophan degradation XI (mammalian, via kynurenine)	Washing hands (N=1130)	0.00427238	0.783476	0.991733
PWY-5647: 2-nitrobenzoate degradation I	Washing hands (N=1130)	0.0106332	0.689512	0.991733
PWY-722: nicotinate degradation I	Washing hands (N=1130)	0.00609671	0.750577	0.991733
PWY-5531: 3,8-divinyl-chlorophyllide a biosynthesis II (anaerobic)	Washing hands (N=1130)	0.00217907	0.914081	0.991733
PWY-7159: 3,8-divinyl-chlorophyllide a biosynthesis III (aerobic, light independent)	Washing hands (N=1130)	0.00217907	0.914081	0.991733
PWY-5532: nucleoside and nucleotide degradation (archaea)	Washing hands (N=1130)	0.00722907	0.794448	0.991733
UNMAPPED	Distance to village center	0.00526123	0.757504	0.931926
UNINTEGRATED	Distance to village center	0.00175065	0.879864	0.96172
PWY-7219: adenosine ribonucleotides de novo biosynthesis	Distance to village center	0.0052463	0.692374	0.911218
TRNA-CHARGING-PWY: tRNA charging	Distance to village center	0.00631169	0.501791	0.832499
PWY-1042: glycolysis IV	Distance to village center	-0.000319655	0.983897	0.994711
PWY-5686: UMP biosynthesis I	Distance to village center	0.00525898	0.773594	0.931926
PWY-6385: peptidoglycan biosynthesis III (mycobacteria)	Distance to village center	0.00948119	0.566821	0.850642
PWY-6387: UDP-N-acetylmuramoyl-pentapeptide biosynthesis I (meso-diaminopimelate containing)	Distance to village center	0.0099848	0.574784	0.852347
DTDPRHAMSYN-PWY: dTDP-&beta;-L-rhamnose biosynthesis	Distance to village center	0.00582477	0.829272	0.943571
PWY-6386: UDP-N-acetylmuramoyl-pentapeptide biosynthesis II (lysine-containing)	Distance to village center	0.0080668	0.638018	0.895785
PEPTIDOGLYCANSYN-PWY: peptidoglycan biosynthesis I (meso-diaminopimelate containing)	Distance to village center	0.00979023	0.567178	0.850642
PWY-6609: adenine and adenosine salvage III	Distance to village center	-0.00102823	0.946031	0.986288
PWY-7221: guanosine ribonucleotides de novo biosynthesis	Distance to village center	0.0082266	0.624854	0.88275
PWY-6700: queuosine biosynthesis I (de novo)	Distance to village center	0.0199066	0.260137	0.68354
PWY-6737: starch degradation V	Distance to village center	-0.00721665	0.737242	0.931926
ILEUSYN-PWY: L-isoleucine biosynthesis I (from threonine)	Distance to village center	0.00909856	0.65175	0.90105
PWY-7111: pyruvate fermentation to isobutanol (engineered)	Distance to village center	0.00494277	0.788645	0.93775
VALSYN-PWY: L-valine biosynthesis	Distance to village center	0.00909856	0.65175	0.90105
NONMEVIPP-PWY: methylerythritol phosphate pathway I	Distance to village center	0.00434479	0.752035	0.931926
PWY-3841: folate transformations II (plants)	Distance to village center	0.0126211	0.242335	0.68354
PWY-6151: S-adenosyl-L-methionine salvage I	Distance to village center	0.00212473	0.916291	0.974713
BRANCHED-CHAIN-AA-SYN-PWY: superpathway of branched chain amino acid biosynthesis	Distance to village center	-0.00147351	0.945854	0.986288
PWY-5103: L-isoleucine biosynthesis III	Distance to village center	-0.00442958	0.844144	0.953066
PWY-6163: chorismate biosynthesis from 3-dehydroquinate	Distance to village center	0.00630315	0.676795	0.911218
ARO-PWY: chorismate biosynthesis I	Distance to village center	-0.00110449	0.928961	0.974713
PWY-5097: L-lysine biosynthesis VI	Distance to village center	-0.00248085	0.891153	0.968215
PWY-6122: 5-aminoimidazole ribonucleotide biosynthesis II	Distance to village center	0.000875575	0.96419	0.986332
PWY-6277: superpathway of 5-aminoimidazole ribonucleotide biosynthesis	Distance to village center	0.000875575	0.96419	0.986332
PWY-6121: 5-aminoimidazole ribonucleotide biosynthesis I	Distance to village center	-0.00882142	0.554573	0.84749
HISTSYN-PWY: L-histidine biosynthesis	Distance to village center	0.00384938	0.829611	0.943571
GLUTORN-PWY: L-ornithine biosynthesis I	Distance to village center	-0.0196967	0.420879	0.788175
ARGSYNBSUB-PWY: L-arginine biosynthesis II (acetyl cycle)	Distance to village center	-0.007194	0.779775	0.931926
PWY-5667: CDP-diacylglycerol biosynthesis I	Distance to village center	-0.0180818	0.49238	0.829802
PWY0-1319: CDP-diacylglycerol biosynthesis II	Distance to village center	-0.0180778	0.49245	0.829802
COMPLETE-ARO-PWY: superpathway of aromatic amino acid biosynthesis	Distance to village center	0.00156694	0.900815	0.970346
1CMET2-PWY: folate transformations III (E. coli)	Distance to village center	0.012492	0.307525	0.701054
PWY-5695: inosine 5'-phosphate degradation	Distance to village center	0.00103105	0.957059	0.986332
PWY0-1586: peptidoglycan maturation (meso-diaminopimelate containing)	Distance to village center	-0.00497745	0.850348	0.95659
ARGSYN-PWY: L-arginine biosynthesis I (via L-ornithine)	Distance to village center	-0.00356973	0.872252	0.96172
PWY-7400: L-arginine biosynthesis IV (archaebacteria)	Distance to village center	-0.00325928	0.880854	0.96172
PWY-2942: L-lysine biosynthesis III	Distance to village center	-6.26e-05	0.997443	0.999483
COA-PWY-1: superpathway of coenzyme A biosynthesis III (mammals)	Distance to village center	0.00990168	0.51369	0.832499
PWY-7229: superpathway of adenosine nucleotides de novo biosynthesis I	Distance to village center	0.0131124	0.499676	0.832499
CALVIN-PWY: Calvin-Benson-Bassham cycle	Distance to village center	-0.0191982	0.18433	0.647793
PWY-7199: pyrimidine deoxyribonucleosides salvage	Distance to village center	-0.000359017	0.978357	0.993022
RIBOSYN2-PWY: flavin biosynthesis I (bacteria and plants)	Distance to village center	-0.000120904	0.996017	0.999483
PWY-4242	Distance to village center	0.00623271	0.691183	0.911218
COA-PWY: coenzyme A biosynthesis I (prokaryotic)	Distance to village center	0.00682727	0.7087	0.923571
PWY-724: superpathway of L-lysine, L-threonine and L-methionine biosynthesis II	Distance to village center	-0.0306277	0.122834	0.590083
PWY66-409: superpathway of purine nucleotide salvage	Distance to village center	-0.0593393	0.291496	0.696747
PWY-6936: seleno-amino acid biosynthesis (plants)	Distance to village center	-0.0468324	0.138881	0.612597
PWY-6126: superpathway of adenosine nucleotides de novo biosynthesis II	Distance to village center	0.0125035	0.583363	0.852469
PWY-3001: superpathway of L-isoleucine biosynthesis I	Distance to village center	-0.0318621	0.0632504	0.573639
HSERMETANA-PWY: L-methionine biosynthesis III	Distance to village center	-0.0348888	0.0883237	0.586323
PWY-6527: stachyose degradation	Distance to village center	-0.0238762	0.337452	0.718919
PWY-6168: flavin biosynthesis III (fungi)	Distance to village center	-0.0307947	0.190432	0.647793
PWY-7357: thiamine phosphate formation from pyrithiamine and oxythiamine (yeast)	Distance to village center	-0.00538842	0.829957	0.943571
PWY-6317: D-galactose degradation I (Leloir pathway)	Distance to village center	-0.0147695	0.518758	0.832499
PWY66-422	Distance to village center	-0.0142854	0.535599	0.84387
PWY0-1296: purine ribonucleosides degradation	Distance to village center	-0.0201531	0.38105	0.7621
PWY-7228: superpathway of guanosine nucleotides de novo biosynthesis I	Distance to village center	0.00952286	0.688019	0.911218
PANTOSYN-PWY: superpathway of coenzyme A biosynthesis I (bacteria)	Distance to village center	0.00801152	0.625131	0.88275
PANTO-PWY: phosphopantothenate biosynthesis I	Distance to village center	0.00412423	0.807177	0.941612
PWY-7208: superpathway of pyrimidine nucleobases salvage	Distance to village center	0.0134253	0.604861	0.864597
NONOXIPENT-PWY: pentose phosphate pathway (non-oxidative branch) I	Distance to village center	-0.0400708	0.182665	0.647793
PWY-841: superpathway of purine nucleotides de novo biosynthesis I	Distance to village center	0.00573932	0.763974	0.931926
PWY-6125: superpathway of guanosine nucleotides de novo biosynthesis II	Distance to village center	0.0109505	0.662975	0.91056
THRESYN-PWY: superpathway of L-threonine biosynthesis	Distance to village center	-0.0345963	0.116717	0.586323
SER-GLYSYN-PWY: superpathway of L-serine and glycine biosynthesis I	Distance to village center	-0.00831364	0.808068	0.941612
PWY-5100: pyruvate fermentation to acetate and lactate II	Distance to village center	-0.0222123	0.476933	0.822732
PWY0-1297: superpathway of purine deoxyribonucleosides degradation	Distance to village center	-0.0848533	0.217725	0.67237
PWY-6703: preQ0 biosynthesis	Distance to village center	-0.00587398	0.790637	0.93775
PWY-5973: cis-vaccenate biosynthesis	Distance to village center	-0.0220829	0.279843	0.685885
PWY-7663: gondoate biosynthesis (anaerobic)	Distance to village center	-0.0243156	0.274474	0.685885
OANTIGEN-PWY: O-antigen building blocks biosynthesis (E. coli)	Distance to village center	-0.00981936	0.615774	0.874578
PWY-6897: thiamine diphosphate salvage II	Distance to village center	0.00494633	0.853122	0.95659
PWY-5154: L-arginine biosynthesis III (via N-acetyl-L-citrulline)	Distance to village center	-0.0164052	0.473319	0.822434
ASPASN-PWY: superpathway of L-aspartate and L-asparagine biosynthesis	Distance to village center	-0.00489461	0.876848	0.96172
PWY-7220: adenosine deoxyribonucleotides de novo biosynthesis II	Distance to village center	0.0113677	0.69298	0.911218
PWY-7222: guanosine deoxyribonucleotides de novo biosynthesis II	Distance to village center	0.0113677	0.69298	0.911218
PWY-7197: pyrimidine deoxyribonucleotide phosphorylation	Distance to village center	0.020967	0.484541	0.829802
PWY-5101: L-isoleucine biosynthesis II	Distance to village center	0.524005	0.0634483	0.573639
ANAGLYCOLYSIS-PWY: glycolysis III (from glucose)	Distance to village center	0.0196888	0.437431	0.802776
PYRIDNUCSYN-PWY: NAD de novo biosynthesis I (from aspartate)	Distance to village center	0.00816904	0.683575	0.911218
TRPSYN-PWY: L-tryptophan biosynthesis	Distance to village center	-0.000953519	0.962813	0.986332
PWY-6123: inosine-5'-phosphate biosynthesis I	Distance to village center	-0.0111761	0.6898	0.911218
PWY-7237: myo-, chiro- and scyllo-inositol degradation	Distance to village center	-0.0183007	0.909927	0.973503
PWY0-162: superpathway of pyrimidine ribonucleotides de novo biosynthesis	Distance to village center	0.0130349	0.770016	0.931926
UDPNAGSYN-PWY: UDP-N-acetyl-D-glucosamine biosynthesis I	Distance to village center	-0.0171056	0.531494	0.842823
PWY-6270: isoprene biosynthesis I	Distance to village center	-0.0102508	0.776479	0.931926
PHOSLIPSYN-PWY: superpathway of phospholipid biosynthesis I (bacteria)	Distance to village center	-0.0372978	0.159616	0.646141
PWY-6124: inosine-5'-phosphate biosynthesis II	Distance to village center	-0.0103232	0.731509	0.931926
FASYN-INITIAL-PWY: superpathway of fatty acid biosynthesis initiation (E. coli)	Distance to village center	0.00297707	0.919657	0.974713
PWY-7560: methylerythritol phosphate pathway II	Distance to village center	-0.0073995	0.823099	0.943571
ANAEROFRUCAT-PWY: homolactic fermentation	Distance to village center	-0.00145174	0.95071	0.986332
GLYCOGENSYNTH-PWY: glycogen biosynthesis I (from ADP-D-Glucose)	Distance to village center	-0.00337323	0.903016	0.970346
PWY-5659: GDP-mannose biosynthesis	Distance to village center	-0.0396229	0.334591	0.718919
PWY-1269: CMP-3-deoxy-D-manno-octulosonate biosynthesis	Distance to village center	-0.0111906	0.775478	0.931926
GLUCONEO-PWY: gluconeogenesis I	Distance to village center	-0.0221347	0.521586	0.832499
ARG+POLYAMINE-SYN: superpathway of arginine and polyamine biosynthesis	Distance to village center	-0.0513574	0.268432	0.68354
GLYCOLYSIS: glycolysis I (from glucose 6-phosphate)	Distance to village center	-0.00963679	0.765264	0.931926
PWY0-1298: superpathway of pyrimidine deoxyribonucleosides degradation	Distance to village center	-0.0987939	0.185487	0.647793
THISYN-PWY: superpathway of thiamine diphosphate biosynthesis I	Distance to village center	-0.0367411	0.539212	0.844134
PWY-6305: superpathway of putrescine biosynthesis	Distance to village center	0.0117083	0.754261	0.931926
PWY-6147: 6-hydroxymethyl-dihydropterin diphosphate biosynthesis I	Distance to village center	0.0121903	0.76524	0.931926
PWY-7539: 6-hydroxymethyl-dihydropterin diphosphate biosynthesis III (Chlamydia)	Distance to village center	0.0126594	0.755688	0.931926
PWY4FS-7: phosphatidylglycerol biosynthesis I (plastidic)	Distance to village center	-0.0470182	0.11181	0.586323
PWY4FS-8: phosphatidylglycerol biosynthesis II (non-plastidic)	Distance to village center	-0.0470201	0.111791	0.586323
PWY-5484: glycolysis II (from fructose 6-phosphate)	Distance to village center	0.000403802	0.990512	0.996613
PWY-5345: superpathway of L-methionine biosynthesis (by sulfhydrylation)	Distance to village center	-0.0524634	0.289567	0.696747
PWY0-1261: anhydromuropeptides recycling I	Distance to village center	-0.0182217	0.600192	0.864597
THISYNARA-PWY: superpathway of thiamine diphosphate biosynthesis III (eukaryotes)	Distance to village center	-0.0382616	0.371092	0.754503
PWY-7328: superpathway of UDP-glucose-derived O-antigen building blocks biosynthesis	Distance to village center	-0.294723	0.00407303	0.308082
FASYN-ELONG-PWY: fatty acid elongation -- saturated	Distance to village center	-0.245313	0.0296449	0.564072
PWY-5971: palmitate biosynthesis (type II fatty acid synthase)	Distance to village center	-0.213517	0.226099	0.679475
POLYAMSYN-PWY: superpathway of polyamine biosynthesis I	Distance to village center	-0.0373247	0.33099	0.718919
PWY-7282: 4-amino-2-methyl-5-diphosphomethylpyrimidine biosynthesis II	Distance to village center	0.0558852	0.449956	0.810582
PWY66-399: gluconeogenesis III	Distance to village center	0.0450556	0.469189	0.821081
SULFATE-CYS-PWY: superpathway of sulfate assimilation and cysteine biosynthesis	Distance to village center	-0.0616902	0.238086	0.68354
PWY-7664: oleate biosynthesis IV (anaerobic)	Distance to village center	-0.230193	0.04062	0.564072
PWY-4981: L-proline biosynthesis II (from arginine)	Distance to village center	0.00955406	0.89048	0.968215
RHAMCAT-PWY: L-rhamnose degradation I	Distance to village center	0.059281	0.126582	0.590717
PWY-7388: octanoyl-[acyl-carrier protein] biosynthesis (mitochondria, yeast)	Distance to village center	-0.127581	0.185758	0.647793
MET-SAM-PWY: superpathway of S-adenosyl-L-methionine biosynthesis	Distance to village center	-0.0596955	0.263615	0.68354
PWY0-1061: superpathway of L-alanine biosynthesis	Distance to village center	-0.201529	0.380577	0.7621
PWY-5188: tetrapyrrole biosynthesis I (from glutamate)	Distance to village center	0.00910341	0.77963	0.931926
PWY-5347: superpathway of L-methionine biosynthesis (transsulfuration)	Distance to village center	-0.057908	0.280591	0.685885
PWY-7383: anaerobic energy metabolism (invertebrates, cytosol)	Distance to village center	0.046058	0.515408	0.832499
PWY-5989: stearate biosynthesis II (bacteria and plants)	Distance to village center	-0.138406	0.110477	0.586323
PWY-6282: palmitoleate biosynthesis I (from (5Z)-dodec-5-enoate)	Distance to village center	-0.235485	0.0401765	0.564072
PWY0-862: (5Z)-dodecenoate biosynthesis I	Distance to village center	0.0732173	0.401476	0.780647
HISDEG-PWY: L-histidine degradation I	Distance to village center	0.0448109	0.344963	0.725458
PWY-6590: superpathway of Clostridium acetobutylicum acidogenic fermentation	Distance to village center	-0.0152266	0.866376	0.960462
HEXITOLDEGSUPER-PWY: superpathway of hexitol degradation (bacteria)	Distance to village center	-0.00275848	0.970396	0.990613
METSYN-PWY: superpathway of L-homoserine and L-methionine biosynthesis	Distance to village center	-0.060061	0.277697	0.685885
PWY-7234: inosine-5'-phosphate biosynthesis III	Distance to village center	-0.140879	0.0233139	0.564072
PWY-6901: superpathway of glucose and xylose degradation	Distance to village center	-0.151019	0.0456925	0.573639
P441-PWY: superpathway of N-acetylneuraminate degradation	Distance to village center	-0.134691	0.0425932	0.564072
PWY0-1479: tRNA processing	Distance to village center	-0.00767008	0.881249	0.96172
PWY-7198: pyrimidine deoxyribonucleotides de novo biosynthesis IV	Distance to village center	-0.0334256	0.538447	0.844134
COLANSYN-PWY: colanic acid building blocks biosynthesis	Distance to village center	-0.0341903	0.447791	0.810582
PWY0-166: superpathway of pyrimidine deoxyribonucleotides de novo biosynthesis (E. coli)	Distance to village center	-0.179113	0.354024	0.734372
GLYCOLYSIS-E-D: superpathway of glycolysis and the Entner-Doudoroff pathway	Distance to village center	-0.13277	0.0598731	0.573639
PWY-6549: L-glutamine biosynthesis III	Distance to village center	-0.0743477	0.147055	0.63208
TCA: TCA cycle I (prokaryotic)	Distance to village center	-0.0674831	0.147049	0.63208
COBALSYN-PWY: superpathway of adenosylcobalamin salvage from cobinamide I	Distance to village center	-0.00802141	0.824923	0.943571
GLYCOLYSIS-TCA-GLYOX-BYPASS: superpathway of glycolysis, pyruvate dehydrogenase, TCA, and glyoxylate bypass	Distance to village center	-0.269591	0.232005	0.68354
CENTFERM-PWY: pyruvate fermentation to butanoate	Distance to village center	-0.00842936	0.925438	0.974713
PWY-7013: (S)-propane-1,2-diol degradation	Distance to village center	-0.281574	0.200779	0.66028
PWY-7184: pyrimidine deoxyribonucleotides de novo biosynthesis I	Distance to village center	-0.0429644	0.809018	0.941612
FERMENTATION-PWY: mixed acid fermentation	Distance to village center	-0.075404	0.281353	0.685885
PWY-6545: pyrimidine deoxyribonucleotides de novo biosynthesis III	Distance to village center	-0.0415048	0.815164	0.943571
PWY0-781: aspartate superpathway	Distance to village center	-0.207893	0.11403	0.586323
PWY-6863: pyruvate fermentation to hexanol (engineered)	Distance to village center	-0.123628	0.187206	0.647793
DAPLYSINESYN-PWY: L-lysine biosynthesis I	Distance to village center	0.0477739	0.552774	0.84749
BIOTIN-BIOSYNTHESIS-PWY: biotin biosynthesis I	Distance to village center	-0.197982	0.0692432	0.573639
NAGLIPASYN-PWY: lipid IVA biosynthesis (E. coli)	Distance to village center	-0.0945376	0.322392	0.708703
PWY-622: starch biosynthesis	Distance to village center	0.16944	0.570674	0.852347
PWY-6519: 8-amino-7-oxononanoate biosynthesis I	Distance to village center	-0.210276	0.0573951	0.573639
P4-PWY: superpathway of L-lysine, L-threonine and L-methionine biosynthesis I	Distance to village center	-0.20859	0.112388	0.586323
PWY-7323: superpathway of GDP-mannose-derived O-antigen building blocks biosynthesis	Distance to village center	-0.042626	0.465153	0.819873
PWY-6507: 4-deoxy-L-threo-hex-4-enopyranuronate degradation	Distance to village center	-0.0105061	0.819921	0.943571
PWY-6969: TCA cycle V (2-oxoglutarate synthase)	Distance to village center	-0.0665037	0.300647	0.699816
SO4ASSIM-PWY: assimilatory sulfate reduction I	Distance to village center	-0.0661654	0.280172	0.685885
P461-PWY: hexitol fermentation to lactate, formate, ethanol and acetate	Distance to village center	-0.125361	0.349486	0.731829
PWY-5897: superpathway of menaquinol-11 biosynthesis	Distance to village center	-0.412326	0.00691614	0.308082
PWY-5898: superpathway of menaquinol-12 biosynthesis	Distance to village center	-0.412326	0.00691614	0.308082
PWY-5899: superpathway of menaquinol-13 biosynthesis	Distance to village center	-0.412326	0.00691614	0.308082
PWY-6892: thiazole component of thiamine diphosphate biosynthesis I	Distance to village center	-0.0460634	0.505871	0.832499
PWY-6353: purine nucleotides degradation II (aerobic)	Distance to village center	-0.0400361	0.512721	0.832499
PWY4LZ-257: superpathway of fermentation (Chlamydomonas reinhardtii)	Distance to village center	-0.246928	0.1005	0.586323
PWY-5838: superpathway of menaquinol-8 biosynthesis I	Distance to village center	-0.326732	0.121225	0.588123
PWY-5723: Rubisco shunt	Distance to village center	-0.365164	0.0717759	0.573639
PWY-7117: C4 photosynthetic carbon assimilation cycle, PEPCK type	Distance to village center	-0.106644	0.173605	0.647793
PWY-5690: TCA cycle II (plants and fungi)	Distance to village center	-0.0512146	0.255011	0.68354
PWY-241: C4 photosynthetic carbon assimilation cycle, NADP-ME type	Distance to village center	-0.109839	0.174366	0.647793
PWY-5505: L-glutamate and L-glutamine biosynthesis	Distance to village center	-0.039634	0.444882	0.81038
PWY66-389: phytol degradation	Distance to village center	-0.265532	0.0278461	0.564072
PWY-7456: &beta;-(1,4)-mannan degradation	Distance to village center	-0.0582234	0.0878303	0.586323
P105-PWY: TCA cycle IV (2-oxoglutarate decarboxylase)	Distance to village center	-0.240099	0.332523	0.718919
PWY-6608: guanosine nucleotides degradation III	Distance to village center	-0.0370618	0.602173	0.864597
PENTOSE-P-PWY: pentose phosphate pathway	Distance to village center	-0.123493	0.15356	0.646141
PWY-5913: partial TCA cycle (obligate autotrophs)	Distance to village center	-0.10355	0.192436	0.647793
PWY-6471: peptidoglycan biosynthesis IV (Enterococcus faecium)	Distance to village center	-0.094106	0.468872	0.821081
PWY0-845: superpathway of pyridoxal 5'-phosphate biosynthesis and salvage	Distance to village center	0.0878191	0.284811	0.690878
PWY-7254: TCA cycle VII (acetate-producers)	Distance to village center	-0.159967	0.42679	0.79516
TCA-GLYOX-BYPASS: superpathway of glyoxylate bypass and TCA	Distance to village center	-0.264845	0.219022	0.67237
P161-PWY: acetylene degradation (anaerobic)	Distance to village center	-0.256349	0.124387	0.590717
HOMOSER-METSYN-PWY: L-methionine biosynthesis I	Distance to village center	-0.0643792	0.293503	0.698139
GLYCOCAT-PWY: glycogen degradation I	Distance to village center	-0.243403	0.0566231	0.573639
PWY-5840: superpathway of menaquinol-7 biosynthesis	Distance to village center	-0.334208	0.0589101	0.573639
PWY-5845: superpathway of menaquinol-9 biosynthesis	Distance to village center	-0.374446	0.165761	0.646141
PWY-5850: superpathway of menaquinol-6 biosynthesis	Distance to village center	-0.463492	0.101854	0.586323
PWY-5896: superpathway of menaquinol-10 biosynthesis	Distance to village center	-0.457112	0.105948	0.586323
PWY-6285: superpathway of fatty acids biosynthesis (E. coli)	Distance to village center	-0.195632	0.290256	0.696747
PWY-7115: C4 photosynthetic carbon assimilation cycle, NAD-ME type	Distance to village center	-0.075715	0.212084	0.670459
GLCMANNANAUT-PWY: superpathway of N-acetylglucosamine, N-acetylmannosamine and N-acetylneuraminate degradation	Distance to village center	-0.0494715	0.217966	0.67237
DENOVOPURINE2-PWY: superpathway of purine nucleotides de novo biosynthesis II	Distance to village center	-0.614797	0.00908234	0.317882
PWY-5464: superpathway of cytosolic glycolysis (plants), pyruvate dehydrogenase and TCA cycle	Distance to village center	-0.140971	0.183985	0.647793
ORNDEG-PWY: superpathway of ornithine degradation	Distance to village center	-0.247021	0.322432	0.708703
PWY-5083: NAD(P)/NADPH interconversion	Distance to village center	-0.177334	0.237969	0.68354
FUC-RHAMCAT-PWY: superpathway of fucose and rhamnose degradation	Distance to village center	-0.12183	0.518808	0.832499
GALACTUROCAT-PWY: D-galacturonate degradation I	Distance to village center	-0.000693835	0.986591	0.994711
PYRIDOXSYN-PWY: pyridoxal 5'-phosphate biosynthesis I	Distance to village center	0.100969	0.219549	0.67237
PWY-5861: superpathway of demethylmenaquinol-8 biosynthesis I	Distance to village center	-0.317343	0.118835	0.586323
P42-PWY: incomplete reductive TCA cycle	Distance to village center	0.0262278	0.644214	0.899331
PRPP-PWY: superpathway of histidine, purine, and pyrimidine biosynthesis	Distance to village center	-0.638114	0.00548554	0.308082
PWY-6803: phosphatidylcholine acyl editing	Distance to village center	-0.211842	0.264014	0.68354
GOLPDLCAT-PWY: superpathway of glycerol degradation to 1,3-propanediol	Distance to village center	-0.068306	0.508235	0.832499
PWY-4041: &gamma;-glutamyl cycle	Distance to village center	-0.0900467	0.0932535	0.586323
PWY-5675: nitrate reduction V (assimilatory)	Distance to village center	-0.290029	0.135884	0.610856
PWY-821: superpathway of sulfur amino acid biosynthesis (Saccharomyces cerevisiae)	Distance to village center	-0.313105	0.176438	0.647793
SALVADEHYPOX-PWY: adenosine nucleotides degradation II	Distance to village center	-0.0561018	0.433652	0.800046
PWY-7242: D-fructuronate degradation	Distance to village center	-0.00858549	0.825841	0.943571
GALACT-GLUCUROCAT-PWY: superpathway of hexuronide and hexuronate degradation	Distance to village center	0.00802923	0.838489	0.948867
P164-PWY: purine nucleobases degradation I (anaerobic)	Distance to village center	-0.0640306	0.321758	0.708703
GLUCOSE1PMETAB-PWY: glucose and glucose-1-phosphate degradation	Distance to village center	-0.135887	0.19167	0.647793
PPGPPMET-PWY: ppGpp metabolism	Distance to village center	-0.0757686	0.260134	0.68354
PWY-5860: superpathway of demethylmenaquinol-6 biosynthesis I	Distance to village center	-0.448864	0.0983757	0.586323
PWY-5862: superpathway of demethylmenaquinol-9 biosynthesis	Distance to village center	-0.359968	0.16465	0.646141
PWY-7211: superpathway of pyrimidine deoxyribonucleotides de novo biosynthesis	Distance to village center	-0.107355	0.555192	0.84749
PWY0-1241: ADP-L-glycero-&beta;-D-manno-heptose biosynthesis	Distance to village center	0.0584392	0.334971	0.718919
GLYOXYLATE-BYPASS: glyoxylate cycle	Distance to village center	-0.282745	0.119658	0.586323
GLUCUROCAT-PWY: superpathway of &beta;-D-glucuronosides degradation	Distance to village center	0.00111575	0.975028	0.993022
PWY-1861: formaldehyde assimilation II (assimilatory RuMP Cycle)	Distance to village center	-0.102062	0.442224	0.808544
PWY-5173	Distance to village center	-0.3706	0.00209394	0.308082
PWY-6470: peptidoglycan biosynthesis V (&beta;-lactam resistance)	Distance to village center	-0.0512453	0.669417	0.911218
POLYAMINSYN3-PWY: superpathway of polyamine biosynthesis II	Distance to village center	-0.0681861	0.322532	0.708703
P185-PWY: formaldehyde assimilation III (dihydroxyacetone cycle)	Distance to village center	-0.224174	0.317722	0.708703
PWY-5121: superpathway of geranylgeranyl diphosphate biosynthesis II (via MEP)	Distance to village center	0.0522942	0.572871	0.852347
PWY3DJ-35471: L-ascorbate biosynthesis IV (animals, D-glucuronate pathway)	Distance to village center	-0.414552	0.0878816	0.586323
ARGDEG-PWY: superpathway of L-arginine, putrescine, and 4-aminobutanoate degradation	Distance to village center	-0.388445	0.108634	0.586323
ORNARGDEG-PWY: superpathway of L-arginine and L-ornithine degradation	Distance to village center	-0.388445	0.108634	0.586323
PWY-6284: superpathway of unsaturated fatty acids biosynthesis (E. coli)	Distance to village center	-0.216503	0.184862	0.647793
REDCITCYC: TCA cycle VI (Helicobacter)	Distance to village center	-0.0633875	0.687189	0.911218
PWY-5005: biotin biosynthesis II	Distance to village center	0.121429	0.27848	0.685885
FUCCAT-PWY: fucose degradation	Distance to village center	-0.0916422	0.489617	0.829802
PWY-6562: norspermidine biosynthesis	Distance to village center	0.0129271	0.957103	0.986332
FAO-PWY: fatty acid &beta;-oxidation I (generic)	Distance to village center	-0.32919	0.180037	0.647793
PWY-5384: sucrose degradation IV (sucrose phosphorylase)	Distance to village center	-0.0365351	0.580988	0.852347
PWY-7315: dTDP-N-acetylthomosamine biosynthesis	Distance to village center	-0.469682	0.0042556	0.308082
PWY-2723: trehalose degradation V	Distance to village center	-0.241764	0.0490033	0.573639
POLYISOPRENSYN-PWY: polyisoprenoid biosynthesis (E. coli)	Distance to village center	-0.108394	0.462537	0.818206
PWY-7187: pyrimidine deoxyribonucleotides de novo biosynthesis II	Distance to village center	-0.617875	0.00346941	0.308082
PWY-5918: superpathway of heme b biosynthesis from glutamate	Distance to village center	-0.351673	0.0387825	0.564072
P23-PWY: reductive TCA cycle I	Distance to village center	0.104021	0.458489	0.818206
PWY-5837: 2-carboxy-1,4-naphthoquinol biosynthesis	Distance to village center	-0.389631	0.00639651	0.308082
GALACTARDEG-PWY: D-galactarate degradation I	Distance to village center	-0.321598	0.072337	0.573639
GLUCARGALACTSUPER-PWY: superpathway of D-glucarate and D-galactarate degradation	Distance to village center	-0.321598	0.072337	0.573639
THREOCAT-PWY: superpathway of L-threonine metabolism	Distance to village center	-0.500505	0.0499344	0.573639
PWY-6531: mannitol cycle	Distance to village center	-0.194355	0.302552	0.699816
PYRIDNUCSAL-PWY: NAD salvage pathway I (PNC VI cycle)	Distance to village center	-0.302037	0.0559522	0.573639
METH-ACETATE-PWY: methanogenesis from acetate	Distance to village center	-0.0516157	0.683518	0.911218
P108-PWY: pyruvate fermentation to propanoate I	Distance to village center	-0.0100677	0.860257	0.959545
HEMESYN2-PWY: heme b biosynthesis II (oxygen-independent)	Distance to village center	-0.244164	0.00138829	0.308082
PWY-6606: guanosine nucleotides degradation II	Distance to village center	-0.00384592	0.959755	0.986332
AST-PWY: L-arginine degradation II (AST pathway)	Distance to village center	-0.267793	0.246436	0.68354
PWY-5676: acetyl-CoA fermentation to butanoate II	Distance to village center	-0.0152117	0.858219	0.959545
PWY-5994: palmitate biosynthesis (type I fatty acid synthase)	Distance to village center	-0.324608	0.205346	0.666355
PWY-5189: tetrapyrrole biosynthesis II (from glycine)	Distance to village center	-0.0818449	0.525371	0.835817
PWY-7269: mitochondrial NADPH production (yeast)	Distance to village center	-0.29239	0.226179	0.679475
GLUCARDEG-PWY: D-glucarate degradation I	Distance to village center	-0.299874	0.0796139	0.582251
PWY-6731: starch degradation III	Distance to village center	-0.201389	0.0912365	0.586323
PWY-6185: 4-methylcatechol degradation (ortho cleavage)	Distance to village center	-0.431617	0.0529189	0.573639
TEICHOICACID-PWY: poly(glycerol phosphate) wall teichoic acid biosynthesis	Distance to village center	-0.0280296	0.643367	0.899331
PWY-5417: catechol degradation III (ortho-cleavage pathway)	Distance to village center	-0.508201	0.0266598	0.564072
PWY-5431: aromatic compounds degradation via &beta;-ketoadipate	Distance to village center	-0.508201	0.0266598	0.564072
PROTOCATECHUATE-ORTHO-CLEAVAGE-PWY: protocatechuate degradation II (ortho-cleavage pathway)	Distance to village center	-0.353269	0.125984	0.590717
FOLSYN-PWY: superpathway of tetrahydrofolate biosynthesis and salvage	Distance to village center	-0.250188	0.0178217	0.564072
PWY-7389: superpathway of anaerobic energy metabolism (invertebrates)	Distance to village center	-0.228427	0.101827	0.586323
PWY0-1277: 3-phenylpropanoate and 3-(3-hydroxyphenyl)propanoate degradation	Distance to village center	-0.270078	0.261919	0.68354
PWY-6263: superpathway of menaquinol-8 biosynthesis II	Distance to village center	-0.132649	0.585621	0.852469
CITRULBIO-PWY: L-citrulline biosynthesis	Distance to village center	0.0302464	0.85121	0.95659
PWY-2941: L-lysine biosynthesis II	Distance to village center	-0.103472	0.0997678	0.586323
PWY-5181: toluene degradation III (aerobic) (via p-cresol)	Distance to village center	-0.179193	0.415649	0.788175
PWY-6167: flavin biosynthesis II (archaea)	Distance to village center	0.192478	0.507607	0.832499
PWY0-1415: superpathway of heme b biosynthesis from uroporphyrinogen-III	Distance to village center	-0.345121	0.032148	0.564072
NAD-BIOSYNTHESIS-II: NAD salvage pathway III (to nicotinamide riboside)	Distance to village center	-0.0290145	0.756936	0.931926
P221-PWY: octane oxidation	Distance to village center	-0.284199	0.193698	0.647793
CATECHOL-ORTHO-CLEAVAGE-PWY: catechol degradation to &beta;-ketoadipate	Distance to village center	-0.368111	0.100983	0.586323
PWY-5791	Distance to village center	-0.426568	0.0904066	0.586323
ECASYN-PWY: enterobacterial common antigen biosynthesis	Distance to village center	-0.451278	0.0541278	0.573639
PWY-4984: urea cycle	Distance to village center	0.0350858	0.825625	0.943571
PWY-5497: purine nucleobases degradation II (anaerobic)	Distance to village center	-0.0620627	0.720581	0.931621
HEME-BIOSYNTHESIS-II: heme b biosynthesis I (aerobic)	Distance to village center	-0.312225	0.0414968	0.564072
PWY-7392: taxadiene biosynthesis (engineered)	Distance to village center	-0.274091	0.190321	0.647793
PWY-6182: superpathway of salicylate degradation	Distance to village center	-0.239845	0.265273	0.68354
PWY-7385: 1,3-propanediol biosynthesis (engineered)	Distance to village center	-0.0674759	0.756735	0.931926
PWY0-1338: polymyxin resistance	Distance to village center	-0.353297	0.138119	0.612597
PWY66-398: TCA cycle III (animals)	Distance to village center	-0.129334	0.355196	0.734372
PWY-6612: superpathway of tetrahydrofolate biosynthesis	Distance to village center	-0.244994	0.0194088	0.564072
HCAMHPDEG-PWY: 3-phenylpropanoate and 3-(3-hydroxyphenyl)propanoate degradation to 2-hydroxypentadienoate	Distance to village center	-0.281372	0.209982	0.668124
PWY-6690: cinnamate and 3-hydroxycinnamate degradation to 2-hydroxypentadienoate	Distance to village center	-0.281372	0.209982	0.668124
PWY-7384: anaerobic energy metabolism (invertebrates, mitochondrial)	Distance to village center	-0.256396	0.0584991	0.573639
PWY-5863: superpathway of phylloquinol biosynthesis	Distance to village center	-0.412089	0.0863315	0.586323
PWY-5920: superpathway of heme b biosynthesis from glycine	Distance to village center	-0.257893	0.263146	0.68354
PWY-7371: 1,4-dihydroxy-6-naphthoate biosynthesis II	Distance to village center	0.0708787	0.762649	0.931926
LACTOSECAT-PWY: lactose and galactose degradation I	Distance to village center	0.0334078	0.605218	0.864597
P122-PWY: heterolactic fermentation	Distance to village center	-0.538706	0.00260262	0.308082
PWY-7210: pyrimidine deoxyribonucleotides biosynthesis from CTP	Distance to village center	-0.116452	0.60461	0.864597
PWY-5304: superpathway of sulfur oxidation (Acidianus ambivalens)	Distance to village center	-0.00407052	0.961461	0.986332
PWY-5392: reductive TCA cycle II	Distance to village center	-0.162729	0.488733	0.829802
PWY-7165: L-ascorbate biosynthesis VIII (engineered pathway)	Distance to village center	-0.329083	0.157796	0.646141
PWY-7003: glycerol degradation to butanol	Distance to village center	-0.326911	0.193445	0.647793
PWY-5367: petroselinate biosynthesis	Distance to village center	-0.137905	0.327541	0.716496
UBISYN-PWY: superpathway of ubiquinol-8 biosynthesis (early decarboxylation)	Distance to village center	-0.462316	0.0374497	0.564072
PWY-5104: L-isoleucine biosynthesis IV	Distance to village center	-0.00202915	0.978836	0.993022
PWY-5022: 4-aminobutanoate degradation V	Distance to village center	-0.127919	0.417046	0.788175
ARGININE-SYN4-PWY: L-ornithine biosynthesis II	Distance to village center	0.053995	0.735042	0.931926
PWY-5855: ubiquinol-7 biosynthesis (early decarboxylation)	Distance to village center	-0.453479	0.0360244	0.564072
PWY-5856: ubiquinol-9 biosynthesis (early decarboxylation)	Distance to village center	-0.453479	0.0360244	0.564072
PWY-5857: ubiquinol-10 biosynthesis (early decarboxylation)	Distance to village center	-0.453479	0.0360244	0.564072
PWY-6708: ubiquinol-8 biosynthesis (early decarboxylation)	Distance to village center	-0.443016	0.0404949	0.564072
PWY-5088: L-glutamate degradation VIII (to propanoate)	Distance to village center	-0.364214	0.118003	0.586323
PWY-7204: pyridoxal 5'-phosphate salvage II (plants)	Distance to village center	-0.208671	0.393762	0.774957
PWY-6859: all-trans-farnesol biosynthesis	Distance to village center	-0.228795	0.236173	0.68354
METHGLYUT-PWY: superpathway of methylglyoxal degradation	Distance to village center	-0.248529	0.235052	0.68354
PWY-7286: 7-(3-amino-3-carboxypropyl)-wyosine biosynthesis	Distance to village center	0.205454	0.410237	0.788175
PWY-4321: L-glutamate degradation IV	Distance to village center	-0.374803	0.110016	0.586323
GLUDEG-I-PWY: GABA shunt	Distance to village center	-0.0883951	0.562409	0.850642
METHANOGENESIS-PWY: methanogenesis from H2 and CO2	Distance to village center	0.135901	0.579619	0.852347
PWY-7118: chitin deacetylation	Distance to village center	-0.316872	0.11613	0.586323
ARGORNPROST-PWY	Distance to village center	-0.231488	0.160987	0.646141
PWY-5747: 2-methylcitrate cycle II	Distance to village center	-0.231	0.248418	0.68354
PWY-6349: CDP-archaeol biosynthesis	Distance to village center	0.184998	0.448363	0.810582
KETOGLUCONMET-PWY: ketogluconate metabolism	Distance to village center	-0.389663	0.0717551	0.573639
PWY-6350: archaetidylinositol biosynthesis	Distance to village center	0.207599	0.390128	0.773938
LPSSYN-PWY: superpathway of lipopolysaccharide biosynthesis	Distance to village center	-0.188288	0.461084	0.818206
PWY-6823: molybdopterin biosynthesis	Distance to village center	-0.097908	0.714846	0.926652
P124-PWY: Bifidobacterium shunt	Distance to village center	0.0518258	0.770283	0.931926
PWY0-42: 2-methylcitrate cycle I	Distance to village center	-0.192353	0.378227	0.7621
PWY-7245: superpathway of NAD/NADP - NADH/NADPH interconversion (yeast)	Distance to village center	-0.28166	0.140022	0.612597
URSIN-PWY: ureide biosynthesis	Distance to village center	-0.223338	0.243985	0.68354
PWY-5514: UDP-N-acetyl-D-galactosamine biosynthesis II	Distance to village center	0.119146	0.305961	0.701054
PWY-6588: pyruvate fermentation to acetone	Distance to village center	0.0873873	0.546233	0.84749
PWY-7268: cytosolic NADPH production (yeast)	Distance to village center	-0.283062	0.131898	0.609411
PWY-7094: fatty acid salvage	Distance to village center	-0.384634	0.109796	0.586323
PWY-1541: superpathway of taurine degradation	Distance to village center	-0.0152761	0.923472	0.974713
VALDEG-PWY: L-valine degradation I	Distance to village center	0.102607	0.310823	0.702899
UDPNACETYLGALSYN-PWY: UDP-N-acetyl-D-glucosamine biosynthesis II	Distance to village center	0.085343	0.551282	0.84749
PWY-5030: L-histidine degradation III	Distance to village center	0.0345894	0.86359	0.959545
PWY-6906: chitin derivatives degradation	Distance to village center	0.183244	0.118499	0.586323
PWY-5265: peptidoglycan biosynthesis II (staphylococci)	Distance to village center	-0.223992	0.421105	0.788175
PWY-5910: superpathway of geranylgeranyldiphosphate biosynthesis I (via mevalonate)	Distance to village center	-0.407274	0.0733612	0.573639
P241-PWY: coenzyme B biosynthesis	Distance to village center	0.134021	0.35854	0.73522
PWY-6595: superpathway of guanosine nucleotides degradation (plants)	Distance to village center	-0.0198037	0.925807	0.974713
PWY-7409: phospholipid remodeling (phosphatidylethanolamine, yeast)	Distance to village center	-0.167829	0.478528	0.822732
GLYCOL-GLYOXDEG-PWY: superpathway of glycol metabolism and degradation	Distance to village center	-0.399567	0.0600585	0.573639
PWY-922: mevalonate pathway I (eukaryotes and bacteria)	Distance to village center	-0.311563	0.169374	0.647793
PWY-6281: L-selenocysteine biosynthesis II (archaea and eukaryotes)	Distance to village center	0.0342644	0.792303	0.93775
PWY-2221: Entner-Doudoroff pathway III (semi-phosphorylative)	Distance to village center	-0.0940726	0.374299	0.757879
KDO-NAGLIPASYN-PWY: superpathway of (Kdo)2-lipid A biosynthesis	Distance to village center	-0.237023	0.30062	0.699816
PWY-7616: methanol oxidation to carbon dioxide	Distance to village center	-0.0493113	0.808752	0.941612
PWY-7209: superpathway of pyrimidine ribonucleosides degradation	Distance to village center	0.0832653	0.695501	0.911218
ALLANTOINDEG-PWY: superpathway of allantoin degradation in yeast	Distance to village center	0.148734	0.492801	0.829802
PWY-4722: creatinine degradation II	Distance to village center	0.159868	0.0603048	0.573639
PWY-5656: mannosylglycerate biosynthesis I	Distance to village center	-0.291423	0.182702	0.647793
PWY-7446: sulfoquinovose degradation I	Distance to village center	-0.318321	0.166171	0.646141
PWY0-1533: methylphosphonate degradation I	Distance to village center	-0.128588	0.553532	0.84749
PWY0-41: allantoin degradation IV (anaerobic)	Distance to village center	-0.362266	0.109239	0.586323
RUMP-PWY: formaldehyde oxidation I	Distance to village center	-0.0522595	0.801678	0.941612
PWY-5705: allantoin degradation to glyoxylate III	Distance to village center	-0.251206	0.245903	0.68354
PWY-7039: phosphatidate metabolism, as a signaling molecule	Distance to village center	-0.162613	0.367825	0.750976
PWY-4702: phytate degradation I	Distance to village center	-0.200158	0.358607	0.73522
PWY-6630: superpathway of L-tyrosine biosynthesis	Distance to village center	-0.504852	0.0746648	0.573639
P125-PWY: superpathway of (R,R)-butanediol biosynthesis	Distance to village center	-0.224279	0.296836	0.699663
PWY-6174: mevalonate pathway II (haloarchaea)	Distance to village center	-0.0622436	0.755886	0.931926
DENITRIFICATION-PWY: nitrate reduction I (denitrification)	Distance to village center	-0.397545	0.0699535	0.573639
PWY-5692: allantoin degradation to glyoxylate II	Distance to village center	-0.291827	0.166883	0.646141
URDEGR-PWY: superpathway of allantoin degradation in plants	Distance to village center	-0.291827	0.166883	0.646141
PWY-7391: isoprene biosynthesis II (engineered)	Distance to village center	-0.234614	0.204224	0.666355
PWY-6396: superpathway of 2,3-butanediol biosynthesis	Distance to village center	-0.388989	0.0387919	0.564072
P621-PWY: nylon-6 oligomer degradation	Distance to village center	-0.272656	0.19566	0.647793
PWY-6145: superpathway of CMP-sialic acids biosynthesis	Distance to village center	-0.228969	0.245392	0.68354
PWY3O-355: stearate biosynthesis III (fungi)	Distance to village center	-0.0391059	0.880963	0.96172
PWY66-367: ketogenesis	Distance to village center	-0.131213	0.403588	0.781654
PWY-3781: aerobic respiration I (cytochrome c)	Distance to village center	0.0160195	0.928501	0.974713
PWY-7279: aerobic respiration II (cytochrome c) (yeast)	Distance to village center	0.00869746	0.958015	0.986332
3-HYDROXYPHENYLACETATE-DEGRADATION-PWY: 4-hydroxyphenylacetate degradation	Distance to village center	-0.164571	0.307605	0.701054
PWY-6215: 4-chlorobenzoate degradation	Distance to village center	-0.145521	0.473284	0.822434
PWY1G-0: mycothiol biosynthesis	Distance to village center	-0.430418	0.00820564	0.30929
PWY-6876: isopropanol biosynthesis (engineered)	Distance to village center	-0.46151	0.074328	0.573639
PWY-6318: L-phenylalanine degradation IV (mammalian, via side chain)	Distance to village center	-0.298013	0.109678	0.586323
PROPFERM-PWY: superpathway of L-alanine fermentation (Stickland reaction)	Distance to village center	-0.0581971	0.750789	0.931926
PWY-6749: CMP-legionaminate biosynthesis I	Distance to village center	0.0738816	0.684895	0.911218
PWY-6143: CMP-pseudaminate biosynthesis	Distance to village center	0.196835	0.227416	0.679475
PWY-6572: chondroitin sulfate degradation I (bacterial)	Distance to village center	0.0193381	0.915334	0.974713
PWY-6478: GDP-D-glycero-&alpha;-D-manno-heptose biosynthesis	Distance to village center	-0.0131385	0.933059	0.976921
PWY490-3: nitrate reduction VI (assimilatory)	Distance to village center	0.108349	0.395386	0.774957
PWY-6565: superpathway of polyamine biosynthesis III	Distance to village center	0.0563482	0.58629	0.852469
PWY-7290: Escherichia coli serotype O86 O-antigen biosynthesis	Distance to village center	-0.0384875	0.475861	0.822732
P562-PWY: myo-inositol degradation I	Distance to village center	-0.213943	0.268641	0.68354
PWY-5654: 2-amino-3-carboxymuconate semialdehyde degradation to 2-hydroxypentadienoate	Distance to village center	-0.124922	0.434311	0.800046
PWY-6210: 2-aminophenol degradation	Distance to village center	-0.12933	0.418947	0.788175
PWY66-388: ceramide degradation by &alpha;-oxidation	Distance to village center	-0.0388668	0.797615	0.941612
CRNFORCAT-PWY: creatinine degradation I	Distance to village center	-0.27807	0.152634	0.646141
PWY-7332: superpathway of UDP-N-acetylglucosamine-derived O-antigen building blocks biosynthesis	Distance to village center	-0.146968	0.579004	0.852347
PWY5F9-12: biphenyl degradation	Distance to village center	-0.0519765	0.732527	0.931926
PWY-7294: D-xylose degradation IV	Distance to village center	-0.387616	0.0627919	0.573639
PWY-5028: L-histidine degradation II	Distance to village center	-0.0773119	0.694843	0.911218
LIPASYN-PWY: phospholipases	Distance to village center	-0.044845	0.610416	0.869489
PWY-7312: dTDP-&beta;-D-fucofuranose biosynthesis	Distance to village center	0.0393346	0.834678	0.946741
PWY-6953: dTDP-3-acetamido-&alpha;-D-fucose biosynthesis	Distance to village center	-0.0708027	0.534299	0.84387
PWY-6785: hydrogen production VIII	Distance to village center	0.133488	0.167469	0.646141
PWY-101: photosynthesis light reactions	Distance to village center	0.128068	0.160463	0.646141
PWY-7196: superpathway of pyrimidine ribonucleosides salvage	Distance to village center	0.192711	0.227409	0.679475
PWY0-881: superpathway of fatty acid biosynthesis I (E. coli)	Distance to village center	-0.136433	0.352544	0.734372
PWY-7200: superpathway of pyrimidine deoxyribonucleoside salvage	Distance to village center	-0.170859	0.311284	0.702899
PWY-6467: Kdo transfer to lipid IVA III (Chlamydia)	Distance to village center	0.0742435	0.652802	0.90105
AEROBACTINSYN-PWY: aerobactin biosynthesis	Distance to village center	0.0102153	0.924967	0.974713
PWY-5180: toluene degradation I (aerobic) (via o-cresol)	Distance to village center	-0.0264213	0.901184	0.970346
PWY-5182: toluene degradation II (aerobic) (via 4-methylcatechol)	Distance to village center	-0.0264213	0.901184	0.970346
PWY-7316: dTDP-N-acetylviosamine biosynthesis	Distance to village center	-0.14464	0.41471	0.788175
PWY-5178: toluene degradation IV (aerobic) (via catechol)	Distance to village center	0.0493284	0.663408	0.91056
PWY-5183: superpathway of aerobic toluene degradation	Distance to village center	-0.0239093	0.321804	0.708703
PWY-5415: catechol degradation I (meta-cleavage pathway)	Distance to village center	-0.0252415	0.870687	0.96172
PWY1F-823: leucopelargonidin and leucocyanidin biosynthesis	Distance to village center	0.0169484	0.652169	0.90105
PWY-5677: succinate fermentation to butanoate	Distance to village center	0.0394775	0.67813	0.911218
PWY-5751: phenylethanol biosynthesis	Distance to village center	0.100097	0.0326405	0.564072
PWY-6748: nitrate reduction VII (denitrification)	Distance to village center	-0.0609534	0.552878	0.84749
PWY-7031: protein N-glycosylation (bacterial)	Distance to village center	-0.0653464	0.297	0.699663
PWY-1501: mandelate degradation I	Distance to village center	-0.0995016	0.387871	0.772588
P165-PWY: superpathway of purines degradation in plants	Distance to village center	-0.0801736	0.0898491	0.586323
7ALPHADEHYDROX-PWY	Distance to village center	-0.0542182	0.499311	0.832499
PWY-7399: methylphosphonate degradation II	Distance to village center	0.107142	0.00758097	0.30929
PWY-7374: 1,4-dihydroxy-6-naphthoate biosynthesis I	Distance to village center	0.0147419	0.428898	0.79606
P163-PWY: L-lysine fermentation to acetate and butanoate	Distance to village center	0.0324406	0.637998	0.895785
PWY-6138: CMP-N-acetylneuraminate biosynthesis I (eukaryotes)	Distance to village center	-0.00778609	0.863198	0.959545
DHGLUCONATE-PYR-CAT-PWY: glucose degradation (oxidative)	Distance to village center	-0.0314949	0.518029	0.832499
PWY-7431: aromatic biogenic amine degradation (bacteria)	Distance to village center	-0.0236584	0.0772656	0.573639
PWY-6313: serotonin degradation	Distance to village center	-0.0236865	0.0771744	0.573639
PWY-6307: L-tryptophan degradation X (mammalian, via tryptamine)	Distance to village center	-0.0219235	0.0771877	0.573639
PWY-6435: 4-hydroxybenzoate biosynthesis III (plants)	Distance to village center	-0.0243246	0.421432	0.788175
PWY-7528: L-methionine salvage cycle I (bacteria and plants)	Distance to village center	-0.0900811	0.195047	0.647793
PWY-7527: L-methionine salvage cycle III	Distance to village center	-0.0953432	0.20843	0.668124
PWY-4361: S-methyl-5-thio-&alpha;-D-ribose 1-phosphate degradation I	Distance to village center	-0.0860703	0.214938	0.67237
PWY-5534: propene degradation	Distance to village center	-0.018817	0.783299	0.93386
TYRFUMCAT-PWY: L-tyrosine degradation I	Distance to village center	-0.0154086	0.804379	0.941612
PWY-6107: chlorosalicylate degradation	Distance to village center	-0.0618801	0.341758	0.721817
PWY-7218: photosynthetic 3-hydroxybutanoate biosynthesis (engineered)	Distance to village center	0.13558	0.0365361	0.564072
PHOTOALL-PWY: oxygenic photosynthesis	Distance to village center	0.115205	0.0401859	0.564072
PWY-7270: L-methionine salvage cycle II (plants)	Distance to village center	-0.0587975	0.237621	0.68354
PWY-7235: superpathway of ubiquinol-6 biosynthesis (late decarboxylation)	Distance to village center	0.0161376	0.769407	0.931926
PWY3O-1109	Distance to village center	-0.0126129	0.461024	0.818206
PWY-5754: 4-hydroxybenzoate biosynthesis I (eukaryotes)	Distance to village center	-0.0121932	0.455619	0.817778
PWY-6641: superpathway of sulfolactate degradation	Distance to village center	0.0123682	0.519922	0.832499
PWY-5870: ubiquinol-8 biosynthesis (late decarboxylation)	Distance to village center	-0.0277163	0.552059	0.84749
PWY-7373: superpathway of demethylmenaquinol-6 biosynthesis II	Distance to village center	0.0130616	0.816222	0.943571
PWY-6724: starch degradation II	Distance to village center	-0.00624391	0.580145	0.852347
PWY-181: photorespiration	Distance to village center	-0.042234	0.302777	0.699816
PWY-1622: formaldehyde assimilation I (serine pathway)	Distance to village center	-0.0487068	0.166382	0.646141
PWY-5055: nicotinate degradation III	Distance to village center	0.0397523	0.0682417	0.573639
PWY-5156: superpathway of fatty acid biosynthesis II (plant)	Distance to village center	0.000535989	0.986167	0.994711
PWY-5871: ubiquinol-9 biosynthesis (late decarboxylation)	Distance to village center	-0.00567938	0.567673	0.850642
PWY-5873: ubiquinol-7 biosynthesis (late decarboxylation)	Distance to village center	-0.00567938	0.567673	0.850642
PWY-5872: ubiquinol-10 biosynthesis (late decarboxylation)	Distance to village center	-0.00545901	0.567673	0.850642
LEU-DEG2-PWY: L-leucine degradation I	Distance to village center	-0.011957	0.729745	0.931926
PWY-7317: superpathway of dTDP-glucose-derived O-antigen building blocks biosynthesis	Distance to village center	-0.0121132	0.693719	0.911218
PWY-6148: tetrahydromethanopterin biosynthesis	Distance to village center	-1.65e-16	1	1
PWY-6797: 6-hydroxymethyl-dihydropterin diphosphate biosynthesis II (Methanocaldococcus)	Distance to village center	-0.0905401	0.0371983	0.564072
PWY-5420: catechol degradation II (meta-cleavage pathway)	Distance to village center	-0.0352162	0.341118	0.721817
PWY-5430: meta cleavage pathway of aromatic compounds	Distance to village center	-0.0359042	0.102462	0.586323
PWY-5419: catechol degradation to 2-hydroxypentadienoate II	Distance to village center	-0.0323172	0.337294	0.718919
P101-PWY: ectoine biosynthesis	Distance to village center	-0.0176509	0.417744	0.788175
PWY-6957: mandelate degradation to acetyl-CoA	Distance to village center	-0.0183496	0.398702	0.778342
PWY-5306: superpathway of thiosulfate metabolism (Desulfovibrio sulfodismutans)	Distance to village center	0.00097758	0.909578	0.973503
PWY-7411: phosphatidate biosynthesis (yeast)	Distance to village center	0.00920554	0.603446	0.864597
PWY-5941: glycogen degradation II	Distance to village center	0.00126628	0.898512	0.970346
PWY-7124: ethene biosynthesis V (engineered)	Distance to village center	0.0337686	0.394242	0.774957
PWY-7224: purine deoxyribonucleosides salvage	Distance to village center	-0.0492099	0.134319	0.609411
PWY-561: superpathway of glyoxylate cycle and fatty acid degradation	Distance to village center	0.00473413	0.769526	0.931926
PWY-7511: protein ubiquitination	Distance to village center	0.0135342	0.270626	0.68354
PWY-5381: NAD salvage (plants)	Distance to village center	0.0130938	0.270626	0.68354
PWY-2201: folate transformations I	Distance to village center	0.00697608	0.676292	0.911218
PWY-5136: fatty acid &beta;-oxidation II (plant peroxisome)	Distance to village center	0.00480008	0.726111	0.931926
PWY66-391: fatty acid &beta;-oxidation VI (mammalian peroxisome)	Distance to village center	0.00478949	0.714121	0.926652
PWY-7337: 10-cis-heptadecenoyl-CoA degradation (yeast)	Distance to village center	0.00428528	0.74293	0.931926
PWY-7338: 10-trans-heptadecenoyl-CoA degradation (reductase-dependent, yeast)	Distance to village center	0.00428528	0.74293	0.931926
PWY-6837: fatty acid &beta;-oxidation V (unsaturated, odd number, di-isomerase-dependent)	Distance to village center	0.00455033	0.724093	0.931926
PWY-7288: fatty acid &beta;-oxidation VII (yeast peroxisome)	Distance to village center	0.00444574	0.727647	0.931926
PWY-6352: 3-phosphoinositide biosynthesis	Distance to village center	0.0112593	0.270626	0.68354
PWY-5067: glycogen biosynthesis II (from UDP-D-Glucose)	Distance to village center	0.0112593	0.270626	0.68354
PWY3O-19: ubiquinol-6 biosynthesis (late decarboxylation)	Distance to village center	0.0109777	0.270626	0.68354
PWY-6842: glutathione-mediated detoxification II	Distance to village center	0.0105914	0.270626	0.68354
PWY-6309: L-tryptophan degradation XI (mammalian, via kynurenine)	Distance to village center	0.00829817	0.270626	0.68354
PWY-5647: 2-nitrobenzoate degradation I	Distance to village center	0.00484178	0.707375	0.923571
PWY-722: nicotinate degradation I	Distance to village center	-0.0102527	0.269871	0.68354
PWY-5531: 3,8-divinyl-chlorophyllide a biosynthesis II (anaerobic)	Distance to village center	-0.00645731	0.50938	0.832499
PWY-7159: 3,8-divinyl-chlorophyllide a biosynthesis III (aerobic, light independent)	Distance to village center	-0.00645731	0.50938	0.832499
PWY-5532: nucleoside and nucleotide degradation (archaea)	Distance to village center	0.0211319	0.133904	0.609411
UNMAPPED	Distance to main road	-0.00269088	0.114671	0.560232
UNINTEGRATED	Distance to main road	0.00208256	0.110462	0.560232
PWY-7219: adenosine ribonucleotides de novo biosynthesis	Distance to main road	0.000324507	0.753781	0.956064
TRNA-CHARGING-PWY: tRNA charging	Distance to main road	-0.00134473	0.110146	0.560232
PWY-1042: glycolysis IV	Distance to main road	0.000940874	0.585272	0.861944
PWY-5686: UMP biosynthesis I	Distance to main road	0.0010377	0.554015	0.837862
PWY-6385: peptidoglycan biosynthesis III (mycobacteria)	Distance to main road	0.000717015	0.682744	0.930034
PWY-6387: UDP-N-acetylmuramoyl-pentapeptide biosynthesis I (meso-diaminopimelate containing)	Distance to main road	0.000621949	0.743258	0.948428
DTDPRHAMSYN-PWY: dTDP-&beta;-L-rhamnose biosynthesis	Distance to main road	-0.00119532	0.741893	0.948428
PWY-6386: UDP-N-acetylmuramoyl-pentapeptide biosynthesis II (lysine-containing)	Distance to main road	0.000629429	0.713026	0.941448
PEPTIDOGLYCANSYN-PWY: peptidoglycan biosynthesis I (meso-diaminopimelate containing)	Distance to main road	0.000702397	0.69884	0.940746
PWY-6609: adenine and adenosine salvage III	Distance to main road	0.000271692	0.855529	0.998869
PWY-7221: guanosine ribonucleotides de novo biosynthesis	Distance to main road	0.000689413	0.703737	0.941448
PWY-6700: queuosine biosynthesis I (de novo)	Distance to main road	0.000260564	0.900007	0.998869
PWY-6737: starch degradation V	Distance to main road	-0.00187263	0.539268	0.828719
ILEUSYN-PWY: L-isoleucine biosynthesis I (from threonine)	Distance to main road	0.00100739	0.662627	0.917195
PWY-7111: pyruvate fermentation to isobutanol (engineered)	Distance to main road	0.00122454	0.53361	0.828719
VALSYN-PWY: L-valine biosynthesis	Distance to main road	0.00100739	0.662627	0.917195
NONMEVIPP-PWY: methylerythritol phosphate pathway I	Distance to main road	0.00046848	0.707566	0.941448
PWY-3841: folate transformations II (plants)	Distance to main road	-2.78e-05	0.974101	0.998869
PWY-6151: S-adenosyl-L-methionine salvage I	Distance to main road	0.00152025	0.501244	0.810972
BRANCHED-CHAIN-AA-SYN-PWY: superpathway of branched chain amino acid biosynthesis	Distance to main road	0.000376901	0.884109	0.998869
PWY-5103: L-isoleucine biosynthesis III	Distance to main road	0.000348484	0.89849	0.998869
PWY-6163: chorismate biosynthesis from 3-dehydroquinate	Distance to main road	0.00112502	0.40375	0.728022
ARO-PWY: chorismate biosynthesis I	Distance to main road	0.00127457	0.412332	0.737381
PWY-5097: L-lysine biosynthesis VI	Distance to main road	-6.17e-05	0.973808	0.998869
PWY-6122: 5-aminoimidazole ribonucleotide biosynthesis II	Distance to main road	0.0012311	0.56122	0.840973
PWY-6277: superpathway of 5-aminoimidazole ribonucleotide biosynthesis	Distance to main road	0.0012311	0.56122	0.840973
PWY-6121: 5-aminoimidazole ribonucleotide biosynthesis I	Distance to main road	5.73e-05	0.977503	0.998869
HISTSYN-PWY: L-histidine biosynthesis	Distance to main road	-7.1e-06	0.996464	0.99966
GLUTORN-PWY: L-ornithine biosynthesis I	Distance to main road	8.3e-05	0.978655	0.998869
ARGSYNBSUB-PWY: L-arginine biosynthesis II (acetyl cycle)	Distance to main road	-0.000206709	0.957647	0.998869
PWY-5667: CDP-diacylglycerol biosynthesis I	Distance to main road	0.00325533	0.494768	0.805803
PWY0-1319: CDP-diacylglycerol biosynthesis II	Distance to main road	0.00325326	0.494994	0.805803
COMPLETE-ARO-PWY: superpathway of aromatic amino acid biosynthesis	Distance to main road	0.00146746	0.318067	0.642992
1CMET2-PWY: folate transformations III (E. coli)	Distance to main road	0.00133034	0.224837	0.591247
PWY-5695: inosine 5'-phosphate degradation	Distance to main road	0.00131489	0.55259	0.837862
PWY0-1586: peptidoglycan maturation (meso-diaminopimelate containing)	Distance to main road	0.000844245	0.643229	0.910931
ARGSYN-PWY: L-arginine biosynthesis I (via L-ornithine)	Distance to main road	3.55e-05	0.992005	0.99966
PWY-7400: L-arginine biosynthesis IV (archaebacteria)	Distance to main road	6.71e-05	0.984599	0.998869
PWY-2942: L-lysine biosynthesis III	Distance to main road	-0.000104676	0.962581	0.998869
COA-PWY-1: superpathway of coenzyme A biosynthesis III (mammals)	Distance to main road	0.00101752	0.477332	0.787518
PWY-7229: superpathway of adenosine nucleotides de novo biosynthesis I	Distance to main road	0.00154763	0.330181	0.655014
CALVIN-PWY: Calvin-Benson-Bassham cycle	Distance to main road	0.00203854	0.270688	0.616502
PWY-7199: pyrimidine deoxyribonucleosides salvage	Distance to main road	-0.000144634	0.905355	0.998869
RIBOSYN2-PWY: flavin biosynthesis I (bacteria and plants)	Distance to main road	0.000797307	0.779876	0.95667
PWY-4242	Distance to main road	0.000690938	0.671465	0.924208
COA-PWY: coenzyme A biosynthesis I (prokaryotic)	Distance to main road	0.00202322	0.212285	0.591095
PWY-724: superpathway of L-lysine, L-threonine and L-methionine biosynthesis II	Distance to main road	-0.000259153	0.939648	0.998869
PWY66-409: superpathway of purine nucleotide salvage	Distance to main road	0.000300585	0.949691	0.998869
PWY-6936: seleno-amino acid biosynthesis (plants)	Distance to main road	0.000343902	0.920199	0.998869
PWY-6126: superpathway of adenosine nucleotides de novo biosynthesis II	Distance to main road	0.00141732	0.453339	0.76613
PWY-3001: superpathway of L-isoleucine biosynthesis I	Distance to main road	0.000319107	0.899807	0.998869
HSERMETANA-PWY: L-methionine biosynthesis III	Distance to main road	0.000414405	0.774534	0.95667
PWY-6527: stachyose degradation	Distance to main road	-0.000427785	0.892579	0.998869
PWY-6168: flavin biosynthesis III (fungi)	Distance to main road	0.00172246	0.588219	0.861944
PWY-7357: thiamine phosphate formation from pyrithiamine and oxythiamine (yeast)	Distance to main road	0.00224167	0.299133	0.629079
PWY-6317: D-galactose degradation I (Leloir pathway)	Distance to main road	-0.000123473	0.965871	0.998869
PWY66-422	Distance to main road	-8.57e-06	0.99762	0.99966
PWY0-1296: purine ribonucleosides degradation	Distance to main road	0.000172863	0.957862	0.998869
PWY-7228: superpathway of guanosine nucleotides de novo biosynthesis I	Distance to main road	0.00132451	0.485878	0.796255
PANTOSYN-PWY: superpathway of coenzyme A biosynthesis I (bacteria)	Distance to main road	0.00122589	0.438118	0.765069
PANTO-PWY: phosphopantothenate biosynthesis I	Distance to main road	0.00061752	0.757047	0.956064
PWY-7208: superpathway of pyrimidine nucleobases salvage	Distance to main road	0.00108943	0.612524	0.880542
NONOXIPENT-PWY: pentose phosphate pathway (non-oxidative branch) I	Distance to main road	0.00210305	0.629115	0.90002
PWY-841: superpathway of purine nucleotides de novo biosynthesis I	Distance to main road	0.00192215	0.458114	0.76613
PWY-6125: superpathway of guanosine nucleotides de novo biosynthesis II	Distance to main road	0.00127433	0.539513	0.828719
THRESYN-PWY: superpathway of L-threonine biosynthesis	Distance to main road	0.000155068	0.964556	0.998869
SER-GLYSYN-PWY: superpathway of L-serine and glycine biosynthesis I	Distance to main road	0.00281326	0.650334	0.915701
PWY-5100: pyruvate fermentation to acetate and lactate II	Distance to main road	0.00248883	0.580666	0.861472
PWY0-1297: superpathway of purine deoxyribonucleosides degradation	Distance to main road	0.000796158	0.897011	0.998869
PWY-6703: preQ0 biosynthesis	Distance to main road	5.75e-05	0.977042	0.998869
PWY-5973: cis-vaccenate biosynthesis	Distance to main road	0.00369638	0.182077	0.560232
PWY-7663: gondoate biosynthesis (anaerobic)	Distance to main road	0.0039448	0.200614	0.578239
OANTIGEN-PWY: O-antigen building blocks biosynthesis (E. coli)	Distance to main road	0.000700864	0.851345	0.998869
PWY-6897: thiamine diphosphate salvage II	Distance to main road	0.00175736	0.503134	0.810972
PWY-5154: L-arginine biosynthesis III (via N-acetyl-L-citrulline)	Distance to main road	0.000219304	0.913787	0.998869
ASPASN-PWY: superpathway of L-aspartate and L-asparagine biosynthesis	Distance to main road	0.00240451	0.518448	0.824803
PWY-7220: adenosine deoxyribonucleotides de novo biosynthesis II	Distance to main road	0.00150417	0.533133	0.828719
PWY-7222: guanosine deoxyribonucleotides de novo biosynthesis II	Distance to main road	0.00150417	0.533133	0.828719
PWY-7197: pyrimidine deoxyribonucleotide phosphorylation	Distance to main road	-0.00161633	0.589288	0.861944
PWY-5101: L-isoleucine biosynthesis II	Distance to main road	-0.0305628	0.392971	0.718492
ANAGLYCOLYSIS-PWY: glycolysis III (from glucose)	Distance to main road	0.000728202	0.840429	0.998869
PYRIDNUCSYN-PWY: NAD de novo biosynthesis I (from aspartate)	Distance to main road	0.00098097	0.660285	0.917195
TRPSYN-PWY: L-tryptophan biosynthesis	Distance to main road	0.00283088	0.177602	0.560232
PWY-6123: inosine-5'-phosphate biosynthesis I	Distance to main road	0.00160737	0.780249	0.95667
PWY-7237: myo-, chiro- and scyllo-inositol degradation	Distance to main road	0.0185887	0.227492	0.591247
PWY0-162: superpathway of pyrimidine ribonucleotides de novo biosynthesis	Distance to main road	-0.00597851	0.307586	0.629706
UDPNAGSYN-PWY: UDP-N-acetyl-D-glucosamine biosynthesis I	Distance to main road	0.000778836	0.877562	0.998869
PWY-6270: isoprene biosynthesis I	Distance to main road	0.0097504	0.059199	0.560232
PHOSLIPSYN-PWY: superpathway of phospholipid biosynthesis I (bacteria)	Distance to main road	0.00328761	0.305577	0.629706
PWY-6124: inosine-5'-phosphate biosynthesis II	Distance to main road	0.00150203	0.808609	0.969648
FASYN-INITIAL-PWY: superpathway of fatty acid biosynthesis initiation (E. coli)	Distance to main road	-0.00138116	0.768694	0.95667
PWY-7560: methylerythritol phosphate pathway II	Distance to main road	0.00843276	0.0341879	0.560232
ANAEROFRUCAT-PWY: homolactic fermentation	Distance to main road	0.00372198	0.39699	0.723141
GLYCOGENSYNTH-PWY: glycogen biosynthesis I (from ADP-D-Glucose)	Distance to main road	0.00375338	0.457116	0.76613
PWY-5659: GDP-mannose biosynthesis	Distance to main road	0.000251803	0.948989	0.998869
PWY-1269: CMP-3-deoxy-D-manno-octulosonate biosynthesis	Distance to main road	0.00118257	0.807223	0.969648
GLUCONEO-PWY: gluconeogenesis I	Distance to main road	0.00125466	0.718035	0.941717
ARG+POLYAMINE-SYN: superpathway of arginine and polyamine biosynthesis	Distance to main road	0.0120669	0.100064	0.560232
GLYCOLYSIS: glycolysis I (from glucose 6-phosphate)	Distance to main road	0.0065133	0.131416	0.560232
PWY0-1298: superpathway of pyrimidine deoxyribonucleosides degradation	Distance to main road	0.00987141	0.147053	0.560232
THISYN-PWY: superpathway of thiamine diphosphate biosynthesis I	Distance to main road	0.0125963	0.110916	0.560232
PWY-6305: superpathway of putrescine biosynthesis	Distance to main road	0.00368493	0.402764	0.728022
PWY-6147: 6-hydroxymethyl-dihydropterin diphosphate biosynthesis I	Distance to main road	9.94e-05	0.980713	0.998869
PWY-7539: 6-hydroxymethyl-dihydropterin diphosphate biosynthesis III (Chlamydia)	Distance to main road	0.000364956	0.929244	0.998869
PWY4FS-7: phosphatidylglycerol biosynthesis I (plastidic)	Distance to main road	0.00271511	0.425007	0.749114
PWY4FS-8: phosphatidylglycerol biosynthesis II (non-plastidic)	Distance to main road	0.00271537	0.424965	0.749114
PWY-5484: glycolysis II (from fructose 6-phosphate)	Distance to main road	0.0050616	0.246078	0.60289
PWY-5345: superpathway of L-methionine biosynthesis (by sulfhydrylation)	Distance to main road	0.00619665	0.0126226	0.357814
PWY0-1261: anhydromuropeptides recycling I	Distance to main road	0.00183517	0.724546	0.941717
THISYNARA-PWY: superpathway of thiamine diphosphate biosynthesis III (eukaryotes)	Distance to main road	0.00817227	0.226249	0.591247
PWY-7328: superpathway of UDP-glucose-derived O-antigen building blocks biosynthesis	Distance to main road	-0.00121412	0.881767	0.998869
FASYN-ELONG-PWY: fatty acid elongation -- saturated	Distance to main road	0.0172468	0.125239	0.560232
PWY-5971: palmitate biosynthesis (type II fatty acid synthase)	Distance to main road	0.0257273	0.0040253	0.256091
POLYAMSYN-PWY: superpathway of polyamine biosynthesis I	Distance to main road	0.00931934	0.109478	0.560232
PWY-7282: 4-amino-2-methyl-5-diphosphomethylpyrimidine biosynthesis II	Distance to main road	-0.00148601	0.874148	0.998869
PWY66-399: gluconeogenesis III	Distance to main road	-0.00189687	0.690197	0.934244
SULFATE-CYS-PWY: superpathway of sulfate assimilation and cysteine biosynthesis	Distance to main road	0.00785141	0.0668544	0.560232
PWY-7664: oleate biosynthesis IV (anaerobic)	Distance to main road	0.0166161	0.125542	0.560232
PWY-4981: L-proline biosynthesis II (from arginine)	Distance to main road	-0.000697892	0.937051	0.998869
RHAMCAT-PWY: L-rhamnose degradation I	Distance to main road	0.000664354	0.88514	0.998869
PWY-7388: octanoyl-[acyl-carrier protein] biosynthesis (mitochondria, yeast)	Distance to main road	0.0106724	0.168665	0.560232
MET-SAM-PWY: superpathway of S-adenosyl-L-methionine biosynthesis	Distance to main road	0.00986982	0.0504045	0.560232
PWY0-1061: superpathway of L-alanine biosynthesis	Distance to main road	-0.00370161	0.896093	0.998869
PWY-5188: tetrapyrrole biosynthesis I (from glutamate)	Distance to main road	0.00644032	0.281025	0.616502
PWY-5347: superpathway of L-methionine biosynthesis (transsulfuration)	Distance to main road	0.00982508	0.0488459	0.560232
PWY-7383: anaerobic energy metabolism (invertebrates, cytosol)	Distance to main road	-0.00501608	0.40592	0.728574
PWY-5989: stearate biosynthesis II (bacteria and plants)	Distance to main road	0.0137051	0.0704005	0.560232
PWY-6282: palmitoleate biosynthesis I (from (5Z)-dodec-5-enoate)	Distance to main road	0.0178888	0.108843	0.560232
PWY0-862: (5Z)-dodecenoate biosynthesis I	Distance to main road	0.00816841	0.267607	0.616502
HISDEG-PWY: L-histidine degradation I	Distance to main road	0.000123742	0.977088	0.998869
PWY-6590: superpathway of Clostridium acetobutylicum acidogenic fermentation	Distance to main road	0.00296266	0.723734	0.941717
HEXITOLDEGSUPER-PWY: superpathway of hexitol degradation (bacteria)	Distance to main road	0.0140759	0.0755187	0.560232
METSYN-PWY: superpathway of L-homoserine and L-methionine biosynthesis	Distance to main road	0.0102056	0.0486138	0.560232
PWY-7234: inosine-5'-phosphate biosynthesis III	Distance to main road	0.00725565	0.362962	0.686686
PWY-6901: superpathway of glucose and xylose degradation	Distance to main road	0.0107763	0.267305	0.616502
P441-PWY: superpathway of N-acetylneuraminate degradation	Distance to main road	0.0106469	0.0633712	0.560232
PWY0-1479: tRNA processing	Distance to main road	-0.000228053	0.966363	0.998869
PWY-7198: pyrimidine deoxyribonucleotides de novo biosynthesis IV	Distance to main road	0.00931732	0.318872	0.642992
COLANSYN-PWY: colanic acid building blocks biosynthesis	Distance to main road	0.000721942	0.878708	0.998869
PWY0-166: superpathway of pyrimidine deoxyribonucleotides de novo biosynthesis (E. coli)	Distance to main road	0.0214049	0.187808	0.560929
GLYCOLYSIS-E-D: superpathway of glycolysis and the Entner-Doudoroff pathway	Distance to main road	0.0105567	0.163957	0.560232
PWY-6549: L-glutamine biosynthesis III	Distance to main road	0.00893158	0.0973783	0.560232
TCA: TCA cycle I (prokaryotic)	Distance to main road	0.00470727	0.341604	0.661604
COBALSYN-PWY: superpathway of adenosylcobalamin salvage from cobinamide I	Distance to main road	0.00952693	0.191174	0.560929
GLYCOLYSIS-TCA-GLYOX-BYPASS: superpathway of glycolysis, pyruvate dehydrogenase, TCA, and glyoxylate bypass	Distance to main road	0.0382916	0.10143	0.560232
CENTFERM-PWY: pyruvate fermentation to butanoate	Distance to main road	0.00291778	0.731232	0.942913
PWY-7013: (S)-propane-1,2-diol degradation	Distance to main road	-0.00277313	0.934714	0.998869
PWY-7184: pyrimidine deoxyribonucleotides de novo biosynthesis I	Distance to main road	0.0178638	0.241262	0.602007
FERMENTATION-PWY: mixed acid fermentation	Distance to main road	0.0122626	0.0454086	0.560232
PWY-6545: pyrimidine deoxyribonucleotides de novo biosynthesis III	Distance to main road	0.0178753	0.240889	0.602007
PWY0-781: aspartate superpathway	Distance to main road	0.0266069	0.0493762	0.560232
PWY-6863: pyruvate fermentation to hexanol (engineered)	Distance to main road	0.00081639	0.892811	0.998869
DAPLYSINESYN-PWY: L-lysine biosynthesis I	Distance to main road	0.00338217	0.697398	0.940746
BIOTIN-BIOSYNTHESIS-PWY: biotin biosynthesis I	Distance to main road	0.0170012	0.133972	0.560232
NAGLIPASYN-PWY: lipid IVA biosynthesis (E. coli)	Distance to main road	0.0069403	0.273863	0.616502
PWY-622: starch biosynthesis	Distance to main road	-0.00129984	0.971566	0.998869
PWY-6519: 8-amino-7-oxononanoate biosynthesis I	Distance to main road	0.0163301	0.133817	0.560232
P4-PWY: superpathway of L-lysine, L-threonine and L-methionine biosynthesis I	Distance to main road	0.0266147	0.0492806	0.560232
PWY-7323: superpathway of GDP-mannose-derived O-antigen building blocks biosynthesis	Distance to main road	3.26e-05	0.995576	0.99966
PWY-6507: 4-deoxy-L-threo-hex-4-enopyranuronate degradation	Distance to main road	0.00836578	0.13842	0.560232
PWY-6969: TCA cycle V (2-oxoglutarate synthase)	Distance to main road	-0.0006275	0.923427	0.998869
SO4ASSIM-PWY: assimilatory sulfate reduction I	Distance to main road	0.00787351	0.0109908	0.357814
P461-PWY: hexitol fermentation to lactate, formate, ethanol and acetate	Distance to main road	0.0252504	0.0665906	0.560232
PWY-5897: superpathway of menaquinol-11 biosynthesis	Distance to main road	0.0216544	0.00574898	0.256091
PWY-5898: superpathway of menaquinol-12 biosynthesis	Distance to main road	0.0216544	0.00574898	0.256091
PWY-5899: superpathway of menaquinol-13 biosynthesis	Distance to main road	0.0216544	0.00574898	0.256091
PWY-6892: thiazole component of thiamine diphosphate biosynthesis I	Distance to main road	0.0164834	0.0910622	0.560232
PWY-6353: purine nucleotides degradation II (aerobic)	Distance to main road	0.0134414	0.0557479	0.560232
PWY4LZ-257: superpathway of fermentation (Chlamydomonas reinhardtii)	Distance to main road	0.0240873	0.0537083	0.560232
PWY-5838: superpathway of menaquinol-8 biosynthesis I	Distance to main road	0.0353976	0.0898833	0.560232
PWY-5723: Rubisco shunt	Distance to main road	0.0324612	0.168252	0.560232
PWY-7117: C4 photosynthetic carbon assimilation cycle, PEPCK type	Distance to main road	0.0155185	0.0146046	0.357814
PWY-5690: TCA cycle II (plants and fungi)	Distance to main road	0.00266051	0.633687	0.90002
PWY-241: C4 photosynthetic carbon assimilation cycle, NADP-ME type	Distance to main road	0.0163024	0.013637	0.357814
PWY-5505: L-glutamate and L-glutamine biosynthesis	Distance to main road	0.0018411	0.553568	0.837862
PWY66-389: phytol degradation	Distance to main road	0.018395	0.167546	0.560232
PWY-7456: &beta;-(1,4)-mannan degradation	Distance to main road	0.00256095	0.404127	0.728022
P105-PWY: TCA cycle IV (2-oxoglutarate decarboxylase)	Distance to main road	0.0376054	0.193328	0.563872
PWY-6608: guanosine nucleotides degradation III	Distance to main road	0.0183066	0.0169223	0.394853
PENTOSE-P-PWY: pentose phosphate pathway	Distance to main road	0.0122037	0.307643	0.629706
PWY-5913: partial TCA cycle (obligate autotrophs)	Distance to main road	0.0158095	0.018691	0.4163
PWY-6471: peptidoglycan biosynthesis IV (Enterococcus faecium)	Distance to main road	0.013954	0.226077	0.591247
PWY0-845: superpathway of pyridoxal 5'-phosphate biosynthesis and salvage	Distance to main road	-0.00448038	0.671179	0.924208
PWY-7254: TCA cycle VII (acetate-producers)	Distance to main road	0.0347308	0.119871	0.560232
TCA-GLYOX-BYPASS: superpathway of glyoxylate bypass and TCA	Distance to main road	0.0373276	0.0973018	0.560232
P161-PWY: acetylene degradation (anaerobic)	Distance to main road	0.0297343	0.0504855	0.560232
HOMOSER-METSYN-PWY: L-methionine biosynthesis I	Distance to main road	0.0113345	0.0484712	0.560232
GLYCOCAT-PWY: glycogen degradation I	Distance to main road	0.00649954	0.345817	0.667128
PWY-5840: superpathway of menaquinol-7 biosynthesis	Distance to main road	0.0306204	0.0376399	0.560232
PWY-5845: superpathway of menaquinol-9 biosynthesis	Distance to main road	0.037134	0.232824	0.591247
PWY-5850: superpathway of menaquinol-6 biosynthesis	Distance to main road	0.0389766	0.178698	0.560232
PWY-5896: superpathway of menaquinol-10 biosynthesis	Distance to main road	0.0382296	0.181583	0.560232
PWY-6285: superpathway of fatty acids biosynthesis (E. coli)	Distance to main road	0.0262243	0.0809558	0.560232
PWY-7115: C4 photosynthetic carbon assimilation cycle, NAD-ME type	Distance to main road	0.0124276	0.0506146	0.560232
GLCMANNANAUT-PWY: superpathway of N-acetylglucosamine, N-acetylmannosamine and N-acetylneuraminate degradation	Distance to main road	0.00681827	0.116431	0.560232
DENOVOPURINE2-PWY: superpathway of purine nucleotides de novo biosynthesis II	Distance to main road	0.00902171	0.73113	0.942913
PWY-5464: superpathway of cytosolic glycolysis (plants), pyruvate dehydrogenase and TCA cycle	Distance to main road	0.0269111	0.00779919	0.288071
ORNDEG-PWY: superpathway of ornithine degradation	Distance to main road	0.0320768	0.336777	0.660082
PWY-5083: NAD(P)/NADPH interconversion	Distance to main road	0.00815708	0.547244	0.837862
FUC-RHAMCAT-PWY: superpathway of fucose and rhamnose degradation	Distance to main road	0.0302392	0.212312	0.591095
GALACTUROCAT-PWY: D-galacturonate degradation I	Distance to main road	0.00726668	0.135689	0.560232
PYRIDOXSYN-PWY: pyridoxal 5'-phosphate biosynthesis I	Distance to main road	-0.00693716	0.537563	0.828719
PWY-5861: superpathway of demethylmenaquinol-8 biosynthesis I	Distance to main road	0.0347262	0.0856215	0.560232
P42-PWY: incomplete reductive TCA cycle	Distance to main road	-0.000669046	0.915875	0.998869
PRPP-PWY: superpathway of histidine, purine, and pyrimidine biosynthesis	Distance to main road	0.0147564	0.52118	0.826466
PWY-6803: phosphatidylcholine acyl editing	Distance to main road	0.0330939	0.129235	0.560232
GOLPDLCAT-PWY: superpathway of glycerol degradation to 1,3-propanediol	Distance to main road	0.0125145	0.382089	0.711876
PWY-4041: &gamma;-glutamyl cycle	Distance to main road	0.0077194	0.105747	0.560232
PWY-5675: nitrate reduction V (assimilatory)	Distance to main road	0.0347044	0.0706555	0.560232
PWY-821: superpathway of sulfur amino acid biosynthesis (Saccharomyces cerevisiae)	Distance to main road	0.0318368	0.23592	0.595881
SALVADEHYPOX-PWY: adenosine nucleotides degradation II	Distance to main road	0.0181805	0.0196711	0.41908
PWY-7242: D-fructuronate degradation	Distance to main road	0.00462213	0.17914	0.560232
GALACT-GLUCUROCAT-PWY: superpathway of hexuronide and hexuronate degradation	Distance to main road	0.00671385	0.1079	0.560232
P164-PWY: purine nucleobases degradation I (anaerobic)	Distance to main road	0.0145333	0.112808	0.560232
GLUCOSE1PMETAB-PWY: glucose and glucose-1-phosphate degradation	Distance to main road	0.0131721	0.014485	0.357814
PPGPPMET-PWY: ppGpp metabolism	Distance to main road	0.00813182	0.214725	0.591247
PWY-5860: superpathway of demethylmenaquinol-6 biosynthesis I	Distance to main road	0.037955	0.171841	0.560232
PWY-5862: superpathway of demethylmenaquinol-9 biosynthesis	Distance to main road	0.0362061	0.224716	0.591247
PWY-7211: superpathway of pyrimidine deoxyribonucleotides de novo biosynthesis	Distance to main road	0.0216908	0.220057	0.591247
PWY0-1241: ADP-L-glycero-&beta;-D-manno-heptose biosynthesis	Distance to main road	-0.00258499	0.761678	0.95667
GLYOXYLATE-BYPASS: glyoxylate cycle	Distance to main road	0.0261031	0.119186	0.560232
GLUCUROCAT-PWY: superpathway of &beta;-D-glucuronosides degradation	Distance to main road	0.00468044	0.131117	0.560232
PWY-1861: formaldehyde assimilation II (assimilatory RuMP Cycle)	Distance to main road	0.0112159	0.532398	0.828719
PWY-5173	Distance to main road	0.0181989	0.111072	0.560232
PWY-6470: peptidoglycan biosynthesis V (&beta;-lactam resistance)	Distance to main road	0.0159448	0.20457	0.582786
POLYAMINSYN3-PWY: superpathway of polyamine biosynthesis II	Distance to main road	0.0146852	0.196879	0.570833
P185-PWY: formaldehyde assimilation III (dihydroxyacetone cycle)	Distance to main road	0.00222105	0.953798	0.998869
PWY-5121: superpathway of geranylgeranyl diphosphate biosynthesis II (via MEP)	Distance to main road	0.0139754	0.244871	0.60289
PWY3DJ-35471: L-ascorbate biosynthesis IV (animals, D-glucuronate pathway)	Distance to main road	-0.00245814	0.946772	0.998869
ARGDEG-PWY: superpathway of L-arginine, putrescine, and 4-aminobutanoate degradation	Distance to main road	0.035209	0.260123	0.616502
ORNARGDEG-PWY: superpathway of L-arginine and L-ornithine degradation	Distance to main road	0.035209	0.260123	0.616502
PWY-6284: superpathway of unsaturated fatty acids biosynthesis (E. coli)	Distance to main road	0.0297108	0.0246894	0.504076
REDCITCYC: TCA cycle VI (Helicobacter)	Distance to main road	0.0199236	0.254396	0.613458
PWY-5005: biotin biosynthesis II	Distance to main road	0.0115808	0.270601	0.616502
FUCCAT-PWY: fucose degradation	Distance to main road	0.0239094	0.150078	0.560232
PWY-6562: norspermidine biosynthesis	Distance to main road	0.00568961	0.81421	0.97308
FAO-PWY: fatty acid &beta;-oxidation I (generic)	Distance to main road	0.0427463	0.130254	0.560232
PWY-5384: sucrose degradation IV (sucrose phosphorylase)	Distance to main road	0.0139462	0.0122076	0.357814
PWY-7315: dTDP-N-acetylthomosamine biosynthesis	Distance to main road	0.032737	0.104068	0.560232
PWY-2723: trehalose degradation V	Distance to main road	0.00693435	0.295684	0.627209
POLYISOPRENSYN-PWY: polyisoprenoid biosynthesis (E. coli)	Distance to main road	0.0275085	0.094446	0.560232
PWY-7187: pyrimidine deoxyribonucleotides de novo biosynthesis II	Distance to main road	0.0115361	0.594506	0.864599
PWY-5918: superpathway of heme b biosynthesis from glutamate	Distance to main road	0.0274327	0.0380079	0.560232
P23-PWY: reductive TCA cycle I	Distance to main road	-0.00605402	0.645342	0.91129
PWY-5837: 2-carboxy-1,4-naphthoquinol biosynthesis	Distance to main road	0.0219525	0.00283082	0.253593
GALACTARDEG-PWY: D-galactarate degradation I	Distance to main road	0.0338752	0.116931	0.560232
GLUCARGALACTSUPER-PWY: superpathway of D-glucarate and D-galactarate degradation	Distance to main road	0.0338752	0.116931	0.560232
THREOCAT-PWY: superpathway of L-threonine metabolism	Distance to main road	0.0422001	0.123869	0.560232
PWY-6531: mannitol cycle	Distance to main road	0.0279936	0.172788	0.560232
PYRIDNUCSAL-PWY: NAD salvage pathway I (PNC VI cycle)	Distance to main road	0.0165001	0.390281	0.717102
METH-ACETATE-PWY: methanogenesis from acetate	Distance to main road	0.00836247	0.502405	0.810972
P108-PWY: pyruvate fermentation to propanoate I	Distance to main road	0.00248169	0.785693	0.957685
HEMESYN2-PWY: heme b biosynthesis II (oxygen-independent)	Distance to main road	0.0121902	0.00310522	0.253593
PWY-6606: guanosine nucleotides degradation II	Distance to main road	0.0172189	0.0778834	0.560232
AST-PWY: L-arginine degradation II (AST pathway)	Distance to main road	0.0261822	0.304962	0.629706
PWY-5676: acetyl-CoA fermentation to butanoate II	Distance to main road	0.0168229	0.107272	0.560232
PWY-5994: palmitate biosynthesis (type I fatty acid synthase)	Distance to main road	0.0228543	0.210151	0.591095
PWY-5189: tetrapyrrole biosynthesis II (from glycine)	Distance to main road	0.00870114	0.53009	0.828719
PWY-7269: mitochondrial NADPH production (yeast)	Distance to main road	0.0358038	0.218943	0.591247
GLUCARDEG-PWY: D-glucarate degradation I	Distance to main road	0.0338743	0.107632	0.560232
PWY-6731: starch degradation III	Distance to main road	0.00870564	0.176147	0.560232
PWY-6185: 4-methylcatechol degradation (ortho cleavage)	Distance to main road	-0.00638386	0.84841	0.998869
TEICHOICACID-PWY: poly(glycerol phosphate) wall teichoic acid biosynthesis	Distance to main road	0.00496651	0.612785	0.880542
PWY-5417: catechol degradation III (ortho-cleavage pathway)	Distance to main road	-0.0126762	0.713419	0.941448
PWY-5431: aromatic compounds degradation via &beta;-ketoadipate	Distance to main road	-0.0126762	0.713419	0.941448
PROTOCATECHUATE-ORTHO-CLEAVAGE-PWY: protocatechuate degradation II (ortho-cleavage pathway)	Distance to main road	0.000618096	0.983274	0.998869
FOLSYN-PWY: superpathway of tetrahydrofolate biosynthesis and salvage	Distance to main road	0.0188965	0.000395831	0.0484893
PWY-7389: superpathway of anaerobic energy metabolism (invertebrates)	Distance to main road	0.0165505	0.0996425	0.560232
PWY0-1277: 3-phenylpropanoate and 3-(3-hydroxyphenyl)propanoate degradation	Distance to main road	0.0409149	0.202862	0.581299
PWY-6263: superpathway of menaquinol-8 biosynthesis II	Distance to main road	0.0178485	0.513953	0.823783
CITRULBIO-PWY: L-citrulline biosynthesis	Distance to main road	-0.00815321	0.682092	0.930034
PWY-2941: L-lysine biosynthesis II	Distance to main road	0.00644207	0.457581	0.76613
PWY-5181: toluene degradation III (aerobic) (via p-cresol)	Distance to main road	0.00997771	0.738708	0.948428
PWY-6167: flavin biosynthesis II (archaea)	Distance to main road	0.00523404	0.882217	0.998869
PWY0-1415: superpathway of heme b biosynthesis from uroporphyrinogen-III	Distance to main road	0.0219661	0.00808681	0.288071
NAD-BIOSYNTHESIS-II: NAD salvage pathway III (to nicotinamide riboside)	Distance to main road	0.010442	0.294688	0.627209
P221-PWY: octane oxidation	Distance to main road	0.0319592	0.0557308	0.560232
CATECHOL-ORTHO-CLEAVAGE-PWY: catechol degradation to &beta;-ketoadipate	Distance to main road	-0.00278163	0.930755	0.998869
PWY-5791	Distance to main road	0.0366538	0.153946	0.560232
ECASYN-PWY: enterobacterial common antigen biosynthesis	Distance to main road	0.0312272	0.274709	0.616502
PWY-4984: urea cycle	Distance to main road	-0.00802968	0.685188	0.930034
PWY-5497: purine nucleobases degradation II (anaerobic)	Distance to main road	0.0221261	0.281419	0.616502
HEME-BIOSYNTHESIS-II: heme b biosynthesis I (aerobic)	Distance to main road	0.0255685	0.0421438	0.560232
PWY-7392: taxadiene biosynthesis (engineered)	Distance to main road	0.0355233	0.190027	0.560929
PWY-6182: superpathway of salicylate degradation	Distance to main road	-0.0013955	0.964213	0.998869
PWY-7385: 1,3-propanediol biosynthesis (engineered)	Distance to main road	0.0243198	0.275161	0.616502
PWY0-1338: polymyxin resistance	Distance to main road	0.0405498	0.160295	0.560232
PWY66-398: TCA cycle III (animals)	Distance to main road	0.0360039	0.00448316	0.256091
PWY-6612: superpathway of tetrahydrofolate biosynthesis	Distance to main road	0.0192413	0.000263933	0.0484893
HCAMHPDEG-PWY: 3-phenylpropanoate and 3-(3-hydroxyphenyl)propanoate degradation to 2-hydroxypentadienoate	Distance to main road	0.0418205	0.132415	0.560232
PWY-6690: cinnamate and 3-hydroxycinnamate degradation to 2-hydroxypentadienoate	Distance to main road	0.0418205	0.132415	0.560232
PWY-7384: anaerobic energy metabolism (invertebrates, mitochondrial)	Distance to main road	0.0172578	0.098327	0.560232
PWY-5863: superpathway of phylloquinol biosynthesis	Distance to main road	0.0322539	0.215512	0.591247
PWY-5920: superpathway of heme b biosynthesis from glycine	Distance to main road	0.0163787	0.444456	0.76613
PWY-7371: 1,4-dihydroxy-6-naphthoate biosynthesis II	Distance to main road	0.00716896	0.795705	0.965088
LACTOSECAT-PWY: lactose and galactose degradation I	Distance to main road	0.0215558	0.00823059	0.288071
P122-PWY: heterolactic fermentation	Distance to main road	0.0187754	0.149254	0.560232
PWY-7210: pyrimidine deoxyribonucleotides biosynthesis from CTP	Distance to main road	0.0153208	0.324106	0.648212
PWY-5304: superpathway of sulfur oxidation (Acidianus ambivalens)	Distance to main road	0.0127422	0.176925	0.560232
PWY-5392: reductive TCA cycle II	Distance to main road	0.0176858	0.557448	0.84046
PWY-7165: L-ascorbate biosynthesis VIII (engineered pathway)	Distance to main road	-0.00415896	0.909573	0.998869
PWY-7003: glycerol degradation to butanol	Distance to main road	0.00311352	0.934436	0.998869
PWY-5367: petroselinate biosynthesis	Distance to main road	0.0291696	0.0339479	0.560232
UBISYN-PWY: superpathway of ubiquinol-8 biosynthesis (early decarboxylation)	Distance to main road	0.030613	0.244768	0.60289
PWY-5104: L-isoleucine biosynthesis IV	Distance to main road	0.00815626	0.232577	0.591247
PWY-5022: 4-aminobutanoate degradation V	Distance to main road	0.0151496	0.453372	0.76613
ARGININE-SYN4-PWY: L-ornithine biosynthesis II	Distance to main road	0.0118617	0.655023	0.917032
PWY-5855: ubiquinol-7 biosynthesis (early decarboxylation)	Distance to main road	0.0312982	0.230466	0.591247
PWY-5856: ubiquinol-9 biosynthesis (early decarboxylation)	Distance to main road	0.0312982	0.230466	0.591247
PWY-5857: ubiquinol-10 biosynthesis (early decarboxylation)	Distance to main road	0.0312982	0.230466	0.591247
PWY-6708: ubiquinol-8 biosynthesis (early decarboxylation)	Distance to main road	0.0311734	0.232879	0.591247
PWY-5088: L-glutamate degradation VIII (to propanoate)	Distance to main road	0.0318702	0.255399	0.613458
PWY-7204: pyridoxal 5'-phosphate salvage II (plants)	Distance to main road	0.0471262	0.146371	0.560232
PWY-6859: all-trans-farnesol biosynthesis	Distance to main road	0.0367624	0.127086	0.560232
METHGLYUT-PWY: superpathway of methylglyoxal degradation	Distance to main road	0.0344704	0.184028	0.560232
PWY-7286: 7-(3-amino-3-carboxypropyl)-wyosine biosynthesis	Distance to main road	0.0088624	0.771041	0.95667
PWY-4321: L-glutamate degradation IV	Distance to main road	0.0208764	0.390747	0.717102
GLUDEG-I-PWY: GABA shunt	Distance to main road	0.0203057	0.382059	0.711876
METHANOGENESIS-PWY: methanogenesis from H2 and CO2	Distance to main road	0.00752517	0.809359	0.969648
PWY-7118: chitin deacetylation	Distance to main road	0.0139186	0.380561	0.711876
ARGORNPROST-PWY	Distance to main road	0.0139642	0.295121	0.627209
PWY-5747: 2-methylcitrate cycle II	Distance to main road	0.0317885	0.164666	0.560232
PWY-6349: CDP-archaeol biosynthesis	Distance to main road	0.012382	0.659493	0.917195
KETOGLUCONMET-PWY: ketogluconate metabolism	Distance to main road	0.0350619	0.118992	0.560232
PWY-6350: archaetidylinositol biosynthesis	Distance to main road	0.00980975	0.742717	0.948428
LPSSYN-PWY: superpathway of lipopolysaccharide biosynthesis	Distance to main road	0.0506949	0.138443	0.560232
PWY-6823: molybdopterin biosynthesis	Distance to main road	0.0383713	0.190437	0.560929
P124-PWY: Bifidobacterium shunt	Distance to main road	0.0428344	0.028545	0.559482
PWY0-42: 2-methylcitrate cycle I	Distance to main road	0.0415544	0.138657	0.560232
PWY-7245: superpathway of NAD/NADP - NADH/NADPH interconversion (yeast)	Distance to main road	-0.00287985	0.903127	0.998869
URSIN-PWY: ureide biosynthesis	Distance to main road	0.00687966	0.755514	0.956064
PWY-5514: UDP-N-acetyl-D-galactosamine biosynthesis II	Distance to main road	-0.0121884	0.0485032	0.560232
PWY-6588: pyruvate fermentation to acetone	Distance to main road	0.0123602	0.309712	0.629706
PWY-7268: cytosolic NADPH production (yeast)	Distance to main road	-0.00271955	0.905959	0.998869
PWY-7094: fatty acid salvage	Distance to main road	0.038863	0.126929	0.560232
PWY-1541: superpathway of taurine degradation	Distance to main road	0.0151837	0.333615	0.656511
VALDEG-PWY: L-valine degradation I	Distance to main road	-0.0199257	6.3e-05	0.0308496
UDPNACETYLGALSYN-PWY: UDP-N-acetyl-D-glucosamine biosynthesis II	Distance to main road	-0.0250016	0.000383198	0.0484893
PWY-5030: L-histidine degradation III	Distance to main road	0.0210335	0.455212	0.76613
PWY-6906: chitin derivatives degradation	Distance to main road	-0.0157326	0.0707687	0.560232
PWY-5265: peptidoglycan biosynthesis II (staphylococci)	Distance to main road	0.0193857	0.453382	0.76613
PWY-5910: superpathway of geranylgeranyldiphosphate biosynthesis I (via mevalonate)	Distance to main road	0.0347229	0.0927781	0.560232
P241-PWY: coenzyme B biosynthesis	Distance to main road	0.00962332	0.612602	0.880542
PWY-6595: superpathway of guanosine nucleotides degradation (plants)	Distance to main road	0.00139056	0.959158	0.998869
PWY-7409: phospholipid remodeling (phosphatidylethanolamine, yeast)	Distance to main road	0.0113011	0.748903	0.95315
GLYCOL-GLYOXDEG-PWY: superpathway of glycol metabolism and degradation	Distance to main road	0.0389008	0.0835599	0.560232
PWY-922: mevalonate pathway I (eukaryotes and bacteria)	Distance to main road	0.0279384	0.184076	0.560232
PWY-6281: L-selenocysteine biosynthesis II (archaea and eukaryotes)	Distance to main road	-0.0155914	0.095179	0.560232
PWY-2221: Entner-Doudoroff pathway III (semi-phosphorylative)	Distance to main road	-0.00601754	0.567673	0.848048
KDO-NAGLIPASYN-PWY: superpathway of (Kdo)2-lipid A biosynthesis	Distance to main road	0.044788	0.127249	0.560232
PWY-7616: methanol oxidation to carbon dioxide	Distance to main road	0.0409126	0.0351753	0.560232
PWY-7209: superpathway of pyrimidine ribonucleosides degradation	Distance to main road	0.0426771	0.0856603	0.560232
ALLANTOINDEG-PWY: superpathway of allantoin degradation in yeast	Distance to main road	0.0616414	0.0831903	0.560232
PWY-4722: creatinine degradation II	Distance to main road	0.00473899	0.463997	0.773328
PWY-5656: mannosylglycerate biosynthesis I	Distance to main road	0.0342301	0.152858	0.560232
PWY-7446: sulfoquinovose degradation I	Distance to main road	0.0457378	0.151023	0.560232
PWY0-1533: methylphosphonate degradation I	Distance to main road	0.0208394	0.438744	0.765069
PWY0-41: allantoin degradation IV (anaerobic)	Distance to main road	0.037838	0.140542	0.560232
RUMP-PWY: formaldehyde oxidation I	Distance to main road	0.003665	0.907015	0.998869
PWY-5705: allantoin degradation to glyoxylate III	Distance to main road	0.0390957	0.131699	0.560232
PWY-7039: phosphatidate metabolism, as a signaling molecule	Distance to main road	0.00259349	0.883727	0.998869
PWY-4702: phytate degradation I	Distance to main road	0.0400781	0.116665	0.560232
PWY-6630: superpathway of L-tyrosine biosynthesis	Distance to main road	0.0543199	0.103067	0.560232
P125-PWY: superpathway of (R,R)-butanediol biosynthesis	Distance to main road	0.0140201	0.587558	0.861944
PWY-6174: mevalonate pathway II (haloarchaea)	Distance to main road	0.0204725	0.251931	0.613458
DENITRIFICATION-PWY: nitrate reduction I (denitrification)	Distance to main road	0.00170923	0.949343	0.998869
PWY-5692: allantoin degradation to glyoxylate II	Distance to main road	0.038341	0.164964	0.560232
URDEGR-PWY: superpathway of allantoin degradation in plants	Distance to main road	0.038341	0.164964	0.560232
PWY-7391: isoprene biosynthesis II (engineered)	Distance to main road	0.0236173	0.10675	0.560232
PWY-6396: superpathway of 2,3-butanediol biosynthesis	Distance to main road	0.00574987	0.808438	0.969648
P621-PWY: nylon-6 oligomer degradation	Distance to main road	0.0185361	0.32829	0.653911
PWY-6145: superpathway of CMP-sialic acids biosynthesis	Distance to main road	0.00101565	0.947869	0.998869
PWY3O-355: stearate biosynthesis III (fungi)	Distance to main road	0.0106448	0.82059	0.978319
PWY66-367: ketogenesis	Distance to main road	0.0227648	0.0405597	0.560232
PWY-3781: aerobic respiration I (cytochrome c)	Distance to main road	0.0365249	0.182503	0.560232
PWY-7279: aerobic respiration II (cytochrome c) (yeast)	Distance to main road	0.0392451	0.114474	0.560232
3-HYDROXYPHENYLACETATE-DEGRADATION-PWY: 4-hydroxyphenylacetate degradation	Distance to main road	-0.0039936	0.775885	0.95667
PWY-6215: 4-chlorobenzoate degradation	Distance to main road	0.0104615	0.679451	0.930034
PWY1G-0: mycothiol biosynthesis	Distance to main road	-0.000502258	0.966808	0.998869
PWY-6876: isopropanol biosynthesis (engineered)	Distance to main road	-0.00415383	0.881653	0.998869
PWY-6318: L-phenylalanine degradation IV (mammalian, via side chain)	Distance to main road	0.0137643	0.63321	0.90002
PROPFERM-PWY: superpathway of L-alanine fermentation (Stickland reaction)	Distance to main road	0.021897	0.0886366	0.560232
PWY-6749: CMP-legionaminate biosynthesis I	Distance to main road	-0.00871803	0.483101	0.794361
PWY-6143: CMP-pseudaminate biosynthesis	Distance to main road	-0.00756	0.633452	0.90002
PWY-6572: chondroitin sulfate degradation I (bacterial)	Distance to main road	-0.00740705	0.718987	0.941717
PWY-6478: GDP-D-glycero-&alpha;-D-manno-heptose biosynthesis	Distance to main road	-0.00776562	0.581933	0.861472
PWY490-3: nitrate reduction VI (assimilatory)	Distance to main road	0.00999257	0.433189	0.760799
PWY-6565: superpathway of polyamine biosynthesis III	Distance to main road	-0.00187807	0.780818	0.95667
PWY-7290: Escherichia coli serotype O86 O-antigen biosynthesis	Distance to main road	0.00119687	0.731239	0.942913
P562-PWY: myo-inositol degradation I	Distance to main road	-0.00206286	0.909281	0.998869
PWY-5654: 2-amino-3-carboxymuconate semialdehyde degradation to 2-hydroxypentadienoate	Distance to main road	0.00853594	0.706453	0.941448
PWY-6210: 2-aminophenol degradation	Distance to main road	0.00841142	0.714732	0.941448
PWY66-388: ceramide degradation by &alpha;-oxidation	Distance to main road	0.00419546	0.763288	0.95667
CRNFORCAT-PWY: creatinine degradation I	Distance to main road	0.0196233	0.594632	0.864599
PWY-7332: superpathway of UDP-N-acetylglucosamine-derived O-antigen building blocks biosynthesis	Distance to main road	-0.00245829	0.949731	0.998869
PWY5F9-12: biphenyl degradation	Distance to main road	0.0015069	0.938347	0.998869
PWY-7294: D-xylose degradation IV	Distance to main road	0.00253001	0.913931	0.998869
PWY-5028: L-histidine degradation II	Distance to main road	0.0309458	0.264005	0.616502
LIPASYN-PWY: phospholipases	Distance to main road	0.00111601	0.866984	0.998869
PWY-7312: dTDP-&beta;-D-fucofuranose biosynthesis	Distance to main road	0.00679864	0.773034	0.95667
PWY-6953: dTDP-3-acetamido-&alpha;-D-fucose biosynthesis	Distance to main road	-0.0107261	0.292327	0.627209
PWY-6785: hydrogen production VIII	Distance to main road	-0.00629175	0.449601	0.76613
PWY-101: photosynthesis light reactions	Distance to main road	-0.00642677	0.415701	0.740703
PWY-7196: superpathway of pyrimidine ribonucleosides salvage	Distance to main road	-0.0106973	0.441228	0.76613
PWY0-881: superpathway of fatty acid biosynthesis I (E. coli)	Distance to main road	0.027017	0.0697278	0.560232
PWY-7200: superpathway of pyrimidine deoxyribonucleoside salvage	Distance to main road	-0.0154204	0.270692	0.616502
PWY-6467: Kdo transfer to lipid IVA III (Chlamydia)	Distance to main road	0.0179679	0.389358	0.717102
AEROBACTINSYN-PWY: aerobactin biosynthesis	Distance to main road	-0.00133144	0.881098	0.998869
PWY-5180: toluene degradation I (aerobic) (via o-cresol)	Distance to main road	0.0280185	0.173633	0.560232
PWY-5182: toluene degradation II (aerobic) (via 4-methylcatechol)	Distance to main road	0.0280185	0.173633	0.560232
PWY-7316: dTDP-N-acetylviosamine biosynthesis	Distance to main road	0.000514646	0.983455	0.998869
PWY-5178: toluene degradation IV (aerobic) (via catechol)	Distance to main road	0.00739046	0.5175	0.824803
PWY-5183: superpathway of aerobic toluene degradation	Distance to main road	-0.000205148	0.874843	0.998869
PWY-5415: catechol degradation I (meta-cleavage pathway)	Distance to main road	0.0195209	0.173146	0.560232
PWY1F-823: leucopelargonidin and leucocyanidin biosynthesis	Distance to main road	-0.00237301	0.242031	0.602007
PWY-5677: succinate fermentation to butanoate	Distance to main road	-0.00794121	0.358874	0.681582
PWY-5751: phenylethanol biosynthesis	Distance to main road	0.00106493	0.711843	0.941448
PWY-6748: nitrate reduction VII (denitrification)	Distance to main road	-0.00663272	0.514444	0.823783
PWY-7031: protein N-glycosylation (bacterial)	Distance to main road	-0.00239045	0.523492	0.827454
PWY-1501: mandelate degradation I	Distance to main road	0.0106865	0.368988	0.695401
P165-PWY: superpathway of purines degradation in plants	Distance to main road	0.00148212	0.60255	0.873519
7ALPHADEHYDROX-PWY	Distance to main road	0.00527169	0.475389	0.786962
PWY-7399: methylphosphonate degradation II	Distance to main road	2.39e-05	0.992793	0.99966
PWY-7374: 1,4-dihydroxy-6-naphthoate biosynthesis I	Distance to main road	-0.00277182	0.443097	0.76613
P163-PWY: L-lysine fermentation to acetate and butanoate	Distance to main road	-0.00269598	0.468642	0.778422
PWY-6138: CMP-N-acetylneuraminate biosynthesis I (eukaryotes)	Distance to main road	0.00338403	0.331625	0.655227
DHGLUCONATE-PYR-CAT-PWY: glucose degradation (oxidative)	Distance to main road	0.000692649	0.792219	0.963244
PWY-7431: aromatic biogenic amine degradation (bacteria)	Distance to main road	0.00120901	0.0943011	0.560232
PWY-6313: serotonin degradation	Distance to main road	0.00121076	0.0941141	0.560232
PWY-6307: L-tryptophan degradation X (mammalian, via tryptamine)	Distance to main road	0.0011201	0.0942899	0.560232
PWY-6435: 4-hydroxybenzoate biosynthesis III (plants)	Distance to main road	3.14e-05	0.990849	0.99966
PWY-7528: L-methionine salvage cycle I (bacteria and plants)	Distance to main road	0.00700414	0.278449	0.616502
PWY-7527: L-methionine salvage cycle III	Distance to main road	0.00718303	0.309638	0.629706
PWY-4361: S-methyl-5-thio-&alpha;-D-ribose 1-phosphate degradation I	Distance to main road	0.00664547	0.305981	0.629706
PWY-5534: propene degradation	Distance to main road	0.00663824	0.230564	0.591247
TYRFUMCAT-PWY: L-tyrosine degradation I	Distance to main road	0.00268359	0.423972	0.749114
PWY-6107: chlorosalicylate degradation	Distance to main road	0.0029347	0.552804	0.837862
PWY-7218: photosynthetic 3-hydroxybutanoate biosynthesis (engineered)	Distance to main road	-0.00696119	0.185329	0.560562
PHOTOALL-PWY: oxygenic photosynthesis	Distance to main road	-0.00607604	0.180536	0.560232
PWY-7270: L-methionine salvage cycle II (plants)	Distance to main road	0.00385567	0.295214	0.627209
PWY-7235: superpathway of ubiquinol-6 biosynthesis (late decarboxylation)	Distance to main road	-0.00409309	0.217632	0.591247
PWY3O-1109	Distance to main road	0.000150274	0.925148	0.998869
PWY-5754: 4-hydroxybenzoate biosynthesis I (eukaryotes)	Distance to main road	0.000137094	0.928334	0.998869
PWY-6641: superpathway of sulfolactate degradation	Distance to main road	0.000898125	0.577211	0.859675
PWY-5870: ubiquinol-8 biosynthesis (late decarboxylation)	Distance to main road	-0.00420188	0.146178	0.560232
PWY-7373: superpathway of demethylmenaquinol-6 biosynthesis II	Distance to main road	-0.00392763	0.255295	0.613458
PWY-6724: starch degradation II	Distance to main road	-0.000459414	0.450642	0.76613
PWY-181: photorespiration	Distance to main road	0.00329154	0.136542	0.560232
PWY-1622: formaldehyde assimilation I (serine pathway)	Distance to main road	0.00285392	0.132862	0.560232
PWY-5055: nicotinate degradation III	Distance to main road	-0.000126906	0.914156	0.998869
PWY-5156: superpathway of fatty acid biosynthesis II (plant)	Distance to main road	0.00046385	0.780955	0.95667
PWY-5871: ubiquinol-9 biosynthesis (late decarboxylation)	Distance to main road	-0.000499253	0.351785	0.670719
PWY-5873: ubiquinol-7 biosynthesis (late decarboxylation)	Distance to main road	-0.000499253	0.351785	0.670719
PWY-5872: ubiquinol-10 biosynthesis (late decarboxylation)	Distance to main road	-0.000479881	0.351785	0.670719
LEU-DEG2-PWY: L-leucine degradation I	Distance to main road	0.00115132	0.537562	0.828719
PWY-7317: superpathway of dTDP-glucose-derived O-antigen building blocks biosynthesis	Distance to main road	0.00327573	0.209559	0.591095
PWY-6148: tetrahydromethanopterin biosynthesis	Distance to main road	-1.28e-17	1	1
PWY-6797: 6-hydroxymethyl-dihydropterin diphosphate biosynthesis II (Methanocaldococcus)	Distance to main road	0.00111565	0.654033	0.917032
PWY-5420: catechol degradation II (meta-cleavage pathway)	Distance to main road	0.00220506	0.339839	0.661604
PWY-5430: meta cleavage pathway of aromatic compounds	Distance to main road	-0.00159907	0.322165	0.646971
PWY-5419: catechol degradation to 2-hydroxypentadienoate II	Distance to main road	0.00199837	0.3415	0.661604
P101-PWY: ectoine biosynthesis	Distance to main road	-0.000478871	0.683724	0.930034
PWY-6957: mandelate degradation to acetyl-CoA	Distance to main road	-0.000342411	0.784631	0.957685
PWY-5306: superpathway of thiosulfate metabolism (Desulfovibrio sulfodismutans)	Distance to main road	-0.000404597	0.383615	0.712014
PWY-7411: phosphatidate biosynthesis (yeast)	Distance to main road	-0.000338373	0.723455	0.941717
PWY-5941: glycogen degradation II	Distance to main road	-0.000557419	0.297993	0.629079
PWY-7124: ethene biosynthesis V (engineered)	Distance to main road	-0.000626633	0.769564	0.95667
PWY-7224: purine deoxyribonucleosides salvage	Distance to main road	0.00257483	0.261669	0.616502
PWY-561: superpathway of glyoxylate cycle and fatty acid degradation	Distance to main road	-0.00123252	0.157274	0.560232
PWY-7511: protein ubiquitination	Distance to main road	-0.000709743	0.284346	0.616502
PWY-5381: NAD salvage (plants)	Distance to main road	-0.000686651	0.284346	0.616502
PWY-2201: folate transformations I	Distance to main road	0.00022548	0.802513	0.969648
PWY-5136: fatty acid &beta;-oxidation II (plant peroxisome)	Distance to main road	-0.00104001	0.159371	0.560232
PWY66-391: fatty acid &beta;-oxidation VI (mammalian peroxisome)	Distance to main road	-0.000990656	0.160075	0.560232
PWY-7337: 10-cis-heptadecenoyl-CoA degradation (yeast)	Distance to main road	-0.0009938	0.158478	0.560232
PWY-7338: 10-trans-heptadecenoyl-CoA degradation (reductase-dependent, yeast)	Distance to main road	-0.0009938	0.158478	0.560232
PWY-6837: fatty acid &beta;-oxidation V (unsaturated, odd number, di-isomerase-dependent)	Distance to main road	-0.000978115	0.159486	0.560232
PWY-7288: fatty acid &beta;-oxidation VII (yeast peroxisome)	Distance to main road	-0.000969093	0.159285	0.560232
PWY-6352: 3-phosphoinositide biosynthesis	Distance to main road	-0.000590447	0.284346	0.616502
PWY-5067: glycogen biosynthesis II (from UDP-D-Glucose)	Distance to main road	-0.000590447	0.284346	0.616502
PWY3O-19: ubiquinol-6 biosynthesis (late decarboxylation)	Distance to main road	-0.000575679	0.284346	0.616502
PWY-6842: glutathione-mediated detoxification II	Distance to main road	-0.000555421	0.284346	0.616502
PWY-6309: L-tryptophan degradation XI (mammalian, via kynurenine)	Distance to main road	-0.000435163	0.284346	0.616502
PWY-5647: 2-nitrobenzoate degradation I	Distance to main road	7.6e-05	0.913009	0.998869
PWY-722: nicotinate degradation I	Distance to main road	0.000662135	0.186591	0.560918
PWY-5531: 3,8-divinyl-chlorophyllide a biosynthesis II (anaerobic)	Distance to main road	0.00080514	0.127182	0.560232
PWY-7159: 3,8-divinyl-chlorophyllide a biosynthesis III (aerobic, light independent)	Distance to main road	0.00080514	0.127182	0.560232
PWY-5532: nucleoside and nucleotide degradation (archaea)	Distance to main road	-0.000982138	0.306347	0.629706
UNMAPPED	Distance to health center	-0.000192201	0.761185	1
UNINTEGRATED	Distance to health center	0.000212079	0.659742	1
PWY-7219: adenosine ribonucleotides de novo biosynthesis	Distance to health center	-0.000105391	0.763072	1
TRNA-CHARGING-PWY: tRNA charging	Distance to health center	-0.000349498	0.22125	0.907043
PWY-1042: glycolysis IV	Distance to health center	-1.32e-05	0.982273	1
PWY-5686: UMP biosynthesis I	Distance to health center	4.41e-05	0.941414	1
PWY-6385: peptidoglycan biosynthesis III (mycobacteria)	Distance to health center	-6.35e-05	0.915323	1
PWY-6387: UDP-N-acetylmuramoyl-pentapeptide biosynthesis I (meso-diaminopimelate containing)	Distance to health center	-8.42e-05	0.896127	1
DTDPRHAMSYN-PWY: dTDP-&beta;-L-rhamnose biosynthesis	Distance to health center	-0.00063402	0.604584	1
PWY-6386: UDP-N-acetylmuramoyl-pentapeptide biosynthesis II (lysine-containing)	Distance to health center	-0.000132547	0.819344	1
PEPTIDOGLYCANSYN-PWY: peptidoglycan biosynthesis I (meso-diaminopimelate containing)	Distance to health center	-5.62e-05	0.927478	1
PWY-6609: adenine and adenosine salvage III	Distance to health center	-0.000500058	0.310646	0.907043
PWY-7221: guanosine ribonucleotides de novo biosynthesis	Distance to health center	2.43e-05	0.968543	1
PWY-6700: queuosine biosynthesis I (de novo)	Distance to health center	-0.0001147	0.870131	1
PWY-6737: starch degradation V	Distance to health center	-0.000582501	0.573388	1
ILEUSYN-PWY: L-isoleucine biosynthesis I (from threonine)	Distance to health center	-0.000147813	0.851622	1
PWY-7111: pyruvate fermentation to isobutanol (engineered)	Distance to health center	-0.000103181	0.879268	1
VALSYN-PWY: L-valine biosynthesis	Distance to health center	-0.000147813	0.851622	1
NONMEVIPP-PWY: methylerythritol phosphate pathway I	Distance to health center	-5.79e-05	0.891882	1
PWY-3841: folate transformations II (plants)	Distance to health center	5.5e-05	0.850697	1
PWY-6151: S-adenosyl-L-methionine salvage I	Distance to health center	0.000196726	0.799254	1
BRANCHED-CHAIN-AA-SYN-PWY: superpathway of branched chain amino acid biosynthesis	Distance to health center	-0.000115644	0.895303	1
PWY-5103: L-isoleucine biosynthesis III	Distance to health center	-8.65e-05	0.925731	1
PWY-6163: chorismate biosynthesis from 3-dehydroquinate	Distance to health center	0.000429989	0.348103	0.937272
ARO-PWY: chorismate biosynthesis I	Distance to health center	0.000568008	0.276822	0.907043
PWY-5097: L-lysine biosynthesis VI	Distance to health center	-0.000331872	0.598972	1
PWY-6122: 5-aminoimidazole ribonucleotide biosynthesis II	Distance to health center	3.34e-05	0.963311	1
PWY-6277: superpathway of 5-aminoimidazole ribonucleotide biosynthesis	Distance to health center	3.34e-05	0.963311	1
PWY-6121: 5-aminoimidazole ribonucleotide biosynthesis I	Distance to health center	-3.25e-05	0.962422	1
HISTSYN-PWY: L-histidine biosynthesis	Distance to health center	-0.000113423	0.83448	1
GLUTORN-PWY: L-ornithine biosynthesis I	Distance to health center	-0.000461749	0.660836	1
ARGSYNBSUB-PWY: L-arginine biosynthesis II (acetyl cycle)	Distance to health center	-0.000220586	0.867346	1
PWY-5667: CDP-diacylglycerol biosynthesis I	Distance to health center	0.000823404	0.613478	1
PWY0-1319: CDP-diacylglycerol biosynthesis II	Distance to health center	0.000822196	0.613962	1
COMPLETE-ARO-PWY: superpathway of aromatic amino acid biosynthesis	Distance to health center	0.000555189	0.26583	0.907043
1CMET2-PWY: folate transformations III (E. coli)	Distance to health center	0.000433041	0.248191	0.907043
PWY-5695: inosine 5'-phosphate degradation	Distance to health center	-4.48e-05	0.95315	1
PWY0-1586: peptidoglycan maturation (meso-diaminopimelate containing)	Distance to health center	9.79e-05	0.875889	1
ARGSYN-PWY: L-arginine biosynthesis I (via L-ornithine)	Distance to health center	-3.03e-06	0.997991	1
PWY-7400: L-arginine biosynthesis IV (archaebacteria)	Distance to health center	1.99e-05	0.986571	1
PWY-2942: L-lysine biosynthesis III	Distance to health center	-0.000276922	0.71329	1
COA-PWY-1: superpathway of coenzyme A biosynthesis III (mammals)	Distance to health center	0.000199444	0.685257	1
PWY-7229: superpathway of adenosine nucleotides de novo biosynthesis I	Distance to health center	8.86e-05	0.870566	1
CALVIN-PWY: Calvin-Benson-Bassham cycle	Distance to health center	0.000548807	0.394757	0.976784
PWY-7199: pyrimidine deoxyribonucleosides salvage	Distance to health center	-0.000366529	0.361981	0.943462
RIBOSYN2-PWY: flavin biosynthesis I (bacteria and plants)	Distance to health center	-0.000274729	0.776751	1
PWY-4242	Distance to health center	0.000225404	0.685214	1
COA-PWY: coenzyme A biosynthesis I (prokaryotic)	Distance to health center	0.000547094	0.330073	0.914052
PWY-724: superpathway of L-lysine, L-threonine and L-methionine biosynthesis II	Distance to health center	-0.000196368	0.865702	1
PWY66-409: superpathway of purine nucleotide salvage	Distance to health center	0.000494272	0.75812	1
PWY-6936: seleno-amino acid biosynthesis (plants)	Distance to health center	-0.000500159	0.668938	1
PWY-6126: superpathway of adenosine nucleotides de novo biosynthesis II	Distance to health center	-3.79e-06	0.99528	1
PWY-3001: superpathway of L-isoleucine biosynthesis I	Distance to health center	-0.000146064	0.86536	1
HSERMETANA-PWY: L-methionine biosynthesis III	Distance to health center	-0.000232123	0.652814	1
PWY-6527: stachyose degradation	Distance to health center	-0.000409323	0.702717	1
PWY-6168: flavin biosynthesis III (fungi)	Distance to health center	-0.000390041	0.721477	1
PWY-7357: thiamine phosphate formation from pyrithiamine and oxythiamine (yeast)	Distance to health center	-4.83e-05	0.949896	1
PWY-6317: D-galactose degradation I (Leloir pathway)	Distance to health center	-0.000219314	0.822805	1
PWY66-422	Distance to health center	-0.000185136	0.84961	1
PWY0-1296: purine ribonucleosides degradation	Distance to health center	-8.93e-05	0.93595	1
PWY-7228: superpathway of guanosine nucleotides de novo biosynthesis I	Distance to health center	1.95e-05	0.975895	1
PANTOSYN-PWY: superpathway of coenzyme A biosynthesis I (bacteria)	Distance to health center	0.000217338	0.691401	1
PANTO-PWY: phosphopantothenate biosynthesis I	Distance to health center	1.57e-05	0.981671	1
PWY-7208: superpathway of pyrimidine nucleobases salvage	Distance to health center	-4.41e-05	0.951939	1
NONOXIPENT-PWY: pentose phosphate pathway (non-oxidative branch) I	Distance to health center	0.000949525	0.518795	1
PWY-841: superpathway of purine nucleotides de novo biosynthesis I	Distance to health center	0.000120507	0.892708	1
PWY-6125: superpathway of guanosine nucleotides de novo biosynthesis II	Distance to health center	-5.66e-05	0.935514	1
THRESYN-PWY: superpathway of L-threonine biosynthesis	Distance to health center	-0.00019147	0.871577	1
SER-GLYSYN-PWY: superpathway of L-serine and glycine biosynthesis I	Distance to health center	0.000455711	0.829784	1
PWY-5100: pyruvate fermentation to acetate and lactate II	Distance to health center	0.000769649	0.616341	1
PWY0-1297: superpathway of purine deoxyribonucleosides degradation	Distance to health center	0.00142109	0.48575	1
PWY-6703: preQ0 biosynthesis	Distance to health center	0.000253956	0.708813	1
PWY-5973: cis-vaccenate biosynthesis	Distance to health center	0.000672939	0.496075	1
PWY-7663: gondoate biosynthesis (anaerobic)	Distance to health center	0.000706804	0.519145	1
OANTIGEN-PWY: O-antigen building blocks biosynthesis (E. coli)	Distance to health center	0.00061606	0.626069	1
PWY-6897: thiamine diphosphate salvage II	Distance to health center	-0.000107847	0.905184	1
PWY-5154: L-arginine biosynthesis III (via N-acetyl-L-citrulline)	Distance to health center	-0.000163049	0.814743	1
ASPASN-PWY: superpathway of L-aspartate and L-asparagine biosynthesis	Distance to health center	0.000340451	0.789637	1
PWY-7220: adenosine deoxyribonucleotides de novo biosynthesis II	Distance to health center	-4.27e-05	0.958251	1
PWY-7222: guanosine deoxyribonucleotides de novo biosynthesis II	Distance to health center	-4.27e-05	0.958251	1
PWY-7197: pyrimidine deoxyribonucleotide phosphorylation	Distance to health center	-0.000517945	0.608907	1
PWY-5101: L-isoleucine biosynthesis II	Distance to health center	0.00372413	0.762179	1
ANAGLYCOLYSIS-PWY: glycolysis III (from glucose)	Distance to health center	0.000326161	0.790708	1
PYRIDNUCSYN-PWY: NAD de novo biosynthesis I (from aspartate)	Distance to health center	0.000185306	0.807617	1
TRPSYN-PWY: L-tryptophan biosynthesis	Distance to health center	0.000557657	0.456008	1
PWY-6123: inosine-5'-phosphate biosynthesis I	Distance to health center	0.000374111	0.848728	1
PWY-7237: myo-, chiro- and scyllo-inositol degradation	Distance to health center	0.00218151	0.699554	1
PWY0-162: superpathway of pyrimidine ribonucleotides de novo biosynthesis	Distance to health center	-0.000713311	0.724751	1
UDPNAGSYN-PWY: UDP-N-acetyl-D-glucosamine biosynthesis I	Distance to health center	0.000977394	0.565547	1
PWY-6270: isoprene biosynthesis I	Distance to health center	0.00185117	0.331199	0.914052
PHOSLIPSYN-PWY: superpathway of phospholipid biosynthesis I (bacteria)	Distance to health center	0.00106894	0.329387	0.914052
PWY-6124: inosine-5'-phosphate biosynthesis II	Distance to health center	0.000364453	0.862859	1
FASYN-INITIAL-PWY: superpathway of fatty acid biosynthesis initiation (E. coli)	Distance to health center	-0.000868282	0.581814	1
PWY-7560: methylerythritol phosphate pathway II	Distance to health center	0.00130065	0.391732	0.976784
ANAEROFRUCAT-PWY: homolactic fermentation	Distance to health center	0.00122873	0.413407	0.992987
GLYCOGENSYNTH-PWY: glycogen biosynthesis I (from ADP-D-Glucose)	Distance to health center	0.00108711	0.529157	1
PWY-5659: GDP-mannose biosynthesis	Distance to health center	-3.89e-05	0.976835	1
PWY-1269: CMP-3-deoxy-D-manno-octulosonate biosynthesis	Distance to health center	0.000439705	0.789193	1
GLUCONEO-PWY: gluconeogenesis I	Distance to health center	0.00187369	0.0795182	0.907043
ARG+POLYAMINE-SYN: superpathway of arginine and polyamine biosynthesis	Distance to health center	0.00372175	0.14144	0.907043
GLYCOLYSIS: glycolysis I (from glucose 6-phosphate)	Distance to health center	0.0021931	0.138034	0.907043
PWY0-1298: superpathway of pyrimidine deoxyribonucleosides degradation	Distance to health center	0.00385127	0.084682	0.907043
THISYN-PWY: superpathway of thiamine diphosphate biosynthesis I	Distance to health center	0.0051711	0.0426966	0.907043
PWY-6305: superpathway of putrescine biosynthesis	Distance to health center	0.00166123	0.257235	0.907043
PWY-6147: 6-hydroxymethyl-dihydropterin diphosphate biosynthesis I	Distance to health center	-0.000571343	0.679975	1
PWY-7539: 6-hydroxymethyl-dihydropterin diphosphate biosynthesis III (Chlamydia)	Distance to health center	-0.000495363	0.720994	1
PWY4FS-7: phosphatidylglycerol biosynthesis I (plastidic)	Distance to health center	0.000849707	0.465015	1
PWY4FS-8: phosphatidylglycerol biosynthesis II (non-plastidic)	Distance to health center	0.000849973	0.464871	1
PWY-5484: glycolysis II (from fructose 6-phosphate)	Distance to health center	0.00174735	0.240919	0.907043
PWY-5345: superpathway of L-methionine biosynthesis (by sulfhydrylation)	Distance to health center	0.00264643	0.00297154	0.485351
PWY0-1261: anhydromuropeptides recycling I	Distance to health center	0.000301692	0.865209	1
THISYNARA-PWY: superpathway of thiamine diphosphate biosynthesis III (eukaryotes)	Distance to health center	0.000802415	0.738179	1
PWY-7328: superpathway of UDP-glucose-derived O-antigen building blocks biosynthesis	Distance to health center	-0.00330145	0.228121	0.907043
FASYN-ELONG-PWY: fatty acid elongation -- saturated	Distance to health center	0.000423345	0.91651	1
PWY-5971: palmitate biosynthesis (type II fatty acid synthase)	Distance to health center	0.00663271	0.154664	0.907043
POLYAMSYN-PWY: superpathway of polyamine biosynthesis I	Distance to health center	0.00313107	0.114176	0.907043
PWY-7282: 4-amino-2-methyl-5-diphosphomethylpyrimidine biosynthesis II	Distance to health center	0.0010138	0.750446	1
PWY66-399: gluconeogenesis III	Distance to health center	0.00102544	0.500816	1
SULFATE-CYS-PWY: superpathway of sulfate assimilation and cysteine biosynthesis	Distance to health center	0.00268988	0.05591	0.907043
PWY-7664: oleate biosynthesis IV (anaerobic)	Distance to health center	0.000660503	0.864028	1
PWY-4981: L-proline biosynthesis II (from arginine)	Distance to health center	0.000233405	0.937928	1
RHAMCAT-PWY: L-rhamnose degradation I	Distance to health center	0.00152664	0.310986	0.907043
PWY-7388: octanoyl-[acyl-carrier protein] biosynthesis (mitochondria, yeast)	Distance to health center	0.00174805	0.504856	1
MET-SAM-PWY: superpathway of S-adenosyl-L-methionine biosynthesis	Distance to health center	0.00377336	0.0227708	0.907043
PWY0-1061: superpathway of L-alanine biosynthesis	Distance to health center	0.00138124	0.885728	1
PWY-5188: tetrapyrrole biosynthesis I (from glutamate)	Distance to health center	0.00118779	0.571321	1
PWY-5347: superpathway of L-methionine biosynthesis (transsulfuration)	Distance to health center	0.00386289	0.0172064	0.907043
PWY-7383: anaerobic energy metabolism (invertebrates, cytosol)	Distance to health center	0.000254238	0.899827	1
PWY-5989: stearate biosynthesis II (bacteria and plants)	Distance to health center	0.00259505	0.356462	0.939614
PWY-6282: palmitoleate biosynthesis I (from (5Z)-dodec-5-enoate)	Distance to health center	0.00101125	0.800353	1
PWY0-862: (5Z)-dodecenoate biosynthesis I	Distance to health center	0.00369269	0.125434	0.907043
HISDEG-PWY: L-histidine degradation I	Distance to health center	-0.000178846	0.902434	1
PWY-6590: superpathway of Clostridium acetobutylicum acidogenic fermentation	Distance to health center	-1.53e-05	0.995757	1
HEXITOLDEGSUPER-PWY: superpathway of hexitol degradation (bacteria)	Distance to health center	0.00470575	0.0808488	0.907043
METSYN-PWY: superpathway of L-homoserine and L-methionine biosynthesis	Distance to health center	0.00399494	0.0177665	0.907043
PWY-7234: inosine-5'-phosphate biosynthesis III	Distance to health center	0.00166284	0.554719	1
PWY-6901: superpathway of glucose and xylose degradation	Distance to health center	-0.00065422	0.848562	1
P441-PWY: superpathway of N-acetylneuraminate degradation	Distance to health center	0.00079617	0.711884	1
PWY0-1479: tRNA processing	Distance to health center	0.00132741	0.454165	1
PWY-7198: pyrimidine deoxyribonucleotides de novo biosynthesis IV	Distance to health center	0.00395051	0.206979	0.907043
COLANSYN-PWY: colanic acid building blocks biosynthesis	Distance to health center	-1.89e-05	0.990592	1
PWY0-166: superpathway of pyrimidine deoxyribonucleotides de novo biosynthesis (E. coli)	Distance to health center	0.00560775	0.308097	0.907043
GLYCOLYSIS-E-D: superpathway of glycolysis and the Entner-Doudoroff pathway	Distance to health center	-0.00091403	0.737471	1
PWY-6549: L-glutamine biosynthesis III	Distance to health center	0.00201606	0.29708	0.907043
TCA: TCA cycle I (prokaryotic)	Distance to health center	0.0024523	0.127881	0.907043
COBALSYN-PWY: superpathway of adenosylcobalamin salvage from cobinamide I	Distance to health center	0.00172162	0.505132	1
GLYCOLYSIS-TCA-GLYOX-BYPASS: superpathway of glycolysis, pyruvate dehydrogenase, TCA, and glyoxylate bypass	Distance to health center	0.010998	0.170832	0.907043
CENTFERM-PWY: pyruvate fermentation to butanoate	Distance to health center	6.87e-05	0.9812	1
PWY-7013: (S)-propane-1,2-diol degradation	Distance to health center	0.00183136	0.872963	1
PWY-7184: pyrimidine deoxyribonucleotides de novo biosynthesis I	Distance to health center	0.00615833	0.219388	0.907043
FERMENTATION-PWY: mixed acid fermentation	Distance to health center	0.0029612	0.178422	0.907043
PWY-6545: pyrimidine deoxyribonucleotides de novo biosynthesis III	Distance to health center	0.00615522	0.219562	0.907043
PWY0-781: aspartate superpathway	Distance to health center	0.00579672	0.239472	0.907043
PWY-6863: pyruvate fermentation to hexanol (engineered)	Distance to health center	-6.92e-05	0.973835	1
DAPLYSINESYN-PWY: L-lysine biosynthesis I	Distance to health center	0.00345537	0.220441	0.907043
BIOTIN-BIOSYNTHESIS-PWY: biotin biosynthesis I	Distance to health center	0.00066908	0.870178	1
NAGLIPASYN-PWY: lipid IVA biosynthesis (E. coli)	Distance to health center	0.000204176	0.91212	1
PWY-622: starch biosynthesis	Distance to health center	-0.00410691	0.740069	1
PWY-6519: 8-amino-7-oxononanoate biosynthesis I	Distance to health center	0.000687229	0.859805	1
P4-PWY: superpathway of L-lysine, L-threonine and L-methionine biosynthesis I	Distance to health center	0.00583904	0.235759	0.907043
PWY-7323: superpathway of GDP-mannose-derived O-antigen building blocks biosynthesis	Distance to health center	-0.000161838	0.935409	1
PWY-6507: 4-deoxy-L-threo-hex-4-enopyranuronate degradation	Distance to health center	0.00246014	0.207119	0.907043
PWY-6969: TCA cycle V (2-oxoglutarate synthase)	Distance to health center	0.00158734	0.457903	1
SO4ASSIM-PWY: assimilatory sulfate reduction I	Distance to health center	0.00301987	0.00654787	0.802114
P461-PWY: hexitol fermentation to lactate, formate, ethanol and acetate	Distance to health center	0.00746307	0.114917	0.907043
PWY-5897: superpathway of menaquinol-11 biosynthesis	Distance to health center	0.00269332	0.511789	1
PWY-5898: superpathway of menaquinol-12 biosynthesis	Distance to health center	0.00269332	0.511789	1
PWY-5899: superpathway of menaquinol-13 biosynthesis	Distance to health center	0.00269332	0.511789	1
PWY-6892: thiazole component of thiamine diphosphate biosynthesis I	Distance to health center	0.00632355	0.0484319	0.907043
PWY-6353: purine nucleotides degradation II (aerobic)	Distance to health center	0.00415073	0.0866834	0.907043
PWY4LZ-257: superpathway of fermentation (Chlamydomonas reinhardtii)	Distance to health center	0.00666099	0.119335	0.907043
PWY-5838: superpathway of menaquinol-8 biosynthesis I	Distance to health center	0.00654283	0.379689	0.974071
PWY-5723: Rubisco shunt	Distance to health center	0.0123858	0.108313	0.907043
PWY-7117: C4 photosynthetic carbon assimilation cycle, PEPCK type	Distance to health center	0.00280685	0.247259	0.907043
PWY-5690: TCA cycle II (plants and fungi)	Distance to health center	0.00156007	0.402661	0.983948
PWY-241: C4 photosynthetic carbon assimilation cycle, NADP-ME type	Distance to health center	0.00311191	0.216912	0.907043
PWY-5505: L-glutamate and L-glutamine biosynthesis	Distance to health center	0.000393708	0.719487	1
PWY66-389: phytol degradation	Distance to health center	0.00898384	0.0335698	0.907043
PWY-7456: &beta;-(1,4)-mannan degradation	Distance to health center	0.000808041	0.442389	1
P105-PWY: TCA cycle IV (2-oxoglutarate decarboxylase)	Distance to health center	0.0107883	0.2711	0.907043
PWY-6608: guanosine nucleotides degradation III	Distance to health center	0.00551081	0.0411591	0.907043
PENTOSE-P-PWY: pentose phosphate pathway	Distance to health center	-0.00137677	0.740675	1
PWY-5913: partial TCA cycle (obligate autotrophs)	Distance to health center	0.00371029	0.135838	0.907043
PWY-6471: peptidoglycan biosynthesis IV (Enterococcus faecium)	Distance to health center	0.000282008	0.945838	1
PWY0-845: superpathway of pyridoxal 5'-phosphate biosynthesis and salvage	Distance to health center	0.000959048	0.790448	1
PWY-7254: TCA cycle VII (acetate-producers)	Distance to health center	0.00980918	0.201101	0.907043
TCA-GLYOX-BYPASS: superpathway of glyoxylate bypass and TCA	Distance to health center	0.0107911	0.162927	0.907043
P161-PWY: acetylene degradation (anaerobic)	Distance to health center	0.00862426	0.098176	0.907043
HOMOSER-METSYN-PWY: L-methionine biosynthesis I	Distance to health center	0.0043449	0.0210289	0.907043
GLYCOCAT-PWY: glycogen degradation I	Distance to health center	-0.000606922	0.806219	1
PWY-5840: superpathway of menaquinol-7 biosynthesis	Distance to health center	0.00635072	0.242648	0.907043
PWY-5845: superpathway of menaquinol-9 biosynthesis	Distance to health center	0.010747	0.307911	0.907043
PWY-5850: superpathway of menaquinol-6 biosynthesis	Distance to health center	0.0118431	0.223291	0.907043
PWY-5896: superpathway of menaquinol-10 biosynthesis	Distance to health center	0.0115127	0.230642	0.907043
PWY-6285: superpathway of fatty acids biosynthesis (E. coli)	Distance to health center	0.0083786	0.102863	0.907043
PWY-7115: C4 photosynthetic carbon assimilation cycle, NAD-ME type	Distance to health center	0.00202389	0.396694	0.976784
GLCMANNANAUT-PWY: superpathway of N-acetylglucosamine, N-acetylmannosamine and N-acetylneuraminate degradation	Distance to health center	0.00121719	0.438296	1
DENOVOPURINE2-PWY: superpathway of purine nucleotides de novo biosynthesis II	Distance to health center	-0.0131875	0.104518	0.907043
PWY-5464: superpathway of cytosolic glycolysis (plants), pyruvate dehydrogenase and TCA cycle	Distance to health center	0.00711147	0.0601925	0.907043
ORNDEG-PWY: superpathway of ornithine degradation	Distance to health center	0.0127604	0.249828	0.907043
PWY-5083: NAD(P)/NADPH interconversion	Distance to health center	-0.00174101	0.702109	1
FUC-RHAMCAT-PWY: superpathway of fucose and rhamnose degradation	Distance to health center	0.00221662	0.796618	1
GALACTUROCAT-PWY: D-galacturonate degradation I	Distance to health center	0.00245476	0.136152	0.907043
PYRIDOXSYN-PWY: pyridoxal 5'-phosphate biosynthesis I	Distance to health center	0.000922008	0.812433	1
PWY-5861: superpathway of demethylmenaquinol-8 biosynthesis I	Distance to health center	0.00645516	0.371566	0.96332
P42-PWY: incomplete reductive TCA cycle	Distance to health center	0.00227178	0.263439	0.907043
PRPP-PWY: superpathway of histidine, purine, and pyrimidine biosynthesis	Distance to health center	-0.00991197	0.178559	0.907043
PWY-6803: phosphatidylcholine acyl editing	Distance to health center	0.00899595	0.22906	0.907043
GOLPDLCAT-PWY: superpathway of glycerol degradation to 1,3-propanediol	Distance to health center	0.00515867	0.287086	0.907043
PWY-4041: &gamma;-glutamyl cycle	Distance to health center	0.000431409	0.808889	1
PWY-5675: nitrate reduction V (assimilatory)	Distance to health center	0.00922831	0.16719	0.907043
PWY-821: superpathway of sulfur amino acid biosynthesis (Saccharomyces cerevisiae)	Distance to health center	0.0134684	0.122925	0.907043
SALVADEHYPOX-PWY: adenosine nucleotides degradation II	Distance to health center	0.00593266	0.0261655	0.907043
PWY-7242: D-fructuronate degradation	Distance to health center	0.00184168	0.101578	0.907043
GALACT-GLUCUROCAT-PWY: superpathway of hexuronide and hexuronate degradation	Distance to health center	0.00230019	0.102652	0.907043
P164-PWY: purine nucleobases degradation I (anaerobic)	Distance to health center	0.0045062	0.152615	0.907043
GLUCOSE1PMETAB-PWY: glucose and glucose-1-phosphate degradation	Distance to health center	0.00308613	0.186807	0.907043
PPGPPMET-PWY: ppGpp metabolism	Distance to health center	0.00246957	0.270579	0.907043
PWY-5860: superpathway of demethylmenaquinol-6 biosynthesis I	Distance to health center	0.0115187	0.216889	0.907043
PWY-5862: superpathway of demethylmenaquinol-9 biosynthesis	Distance to health center	0.0104654	0.300377	0.907043
PWY-7211: superpathway of pyrimidine deoxyribonucleotides de novo biosynthesis	Distance to health center	0.00565577	0.34813	0.937272
PWY0-1241: ADP-L-glycero-&beta;-D-manno-heptose biosynthesis	Distance to health center	0.00179985	0.527058	1
GLYOXYLATE-BYPASS: glyoxylate cycle	Distance to health center	0.00658448	0.253614	0.907043
GLUCUROCAT-PWY: superpathway of &beta;-D-glucuronosides degradation	Distance to health center	0.001648	0.111059	0.907043
PWY-1861: formaldehyde assimilation II (assimilatory RuMP Cycle)	Distance to health center	0.00279713	0.649721	1
PWY-5173	Distance to health center	-0.000128226	0.975373	1
PWY-6470: peptidoglycan biosynthesis V (&beta;-lactam resistance)	Distance to health center	0.000450351	0.921257	1
POLYAMINSYN3-PWY: superpathway of polyamine biosynthesis II	Distance to health center	0.0032885	0.410277	0.990324
P185-PWY: formaldehyde assimilation III (dihydroxyacetone cycle)	Distance to health center	-0.00611732	0.636187	1
PWY-5121: superpathway of geranylgeranyl diphosphate biosynthesis II (via MEP)	Distance to health center	0.00221795	0.59432	1
PWY3DJ-35471: L-ascorbate biosynthesis IV (animals, D-glucuronate pathway)	Distance to health center	0.00491758	0.69209	1
ARGDEG-PWY: superpathway of L-arginine, putrescine, and 4-aminobutanoate degradation	Distance to health center	0.0108773	0.306206	0.907043
ORNARGDEG-PWY: superpathway of L-arginine and L-ornithine degradation	Distance to health center	0.0108773	0.306206	0.907043
PWY-6284: superpathway of unsaturated fatty acids biosynthesis (E. coli)	Distance to health center	0.00821257	0.0863165	0.907043
REDCITCYC: TCA cycle VI (Helicobacter)	Distance to health center	0.00881081	0.122699	0.907043
PWY-5005: biotin biosynthesis II	Distance to health center	0.00537691	0.123863	0.907043
FUCCAT-PWY: fucose degradation	Distance to health center	0.00224859	0.707776	1
PWY-6562: norspermidine biosynthesis	Distance to health center	-0.000493756	0.952499	1
FAO-PWY: fatty acid &beta;-oxidation I (generic)	Distance to health center	0.0129957	0.175968	0.907043
PWY-5384: sucrose degradation IV (sucrose phosphorylase)	Distance to health center	0.00369863	0.0669482	0.907043
PWY-7315: dTDP-N-acetylthomosamine biosynthesis	Distance to health center	0.00415448	0.578223	1
PWY-2723: trehalose degradation V	Distance to health center	-0.000371672	0.875892	1
POLYISOPRENSYN-PWY: polyisoprenoid biosynthesis (E. coli)	Distance to health center	0.00398089	0.502597	1
PWY-7187: pyrimidine deoxyribonucleotides de novo biosynthesis II	Distance to health center	-0.00970408	0.161208	0.907043
PWY-5918: superpathway of heme b biosynthesis from glutamate	Distance to health center	0.00768397	0.116614	0.907043
P23-PWY: reductive TCA cycle I	Distance to health center	0.00392876	0.354053	0.939614
PWY-5837: 2-carboxy-1,4-naphthoquinol biosynthesis	Distance to health center	0.00290211	0.454891	1
GALACTARDEG-PWY: D-galactarate degradation I	Distance to health center	0.0110987	0.127936	0.907043
GLUCARGALACTSUPER-PWY: superpathway of D-glucarate and D-galactarate degradation	Distance to health center	0.0110987	0.127936	0.907043
THREOCAT-PWY: superpathway of L-threonine metabolism	Distance to health center	0.016803	0.0597266	0.907043
PWY-6531: mannitol cycle	Distance to health center	0.0056584	0.430109	1
PYRIDNUCSAL-PWY: NAD salvage pathway I (PNC VI cycle)	Distance to health center	0.00745152	0.243834	0.907043
METH-ACETATE-PWY: methanogenesis from acetate	Distance to health center	0.00140428	0.741848	1
P108-PWY: pyruvate fermentation to propanoate I	Distance to health center	0.00244458	0.422767	1
HEMESYN2-PWY: heme b biosynthesis II (oxygen-independent)	Distance to health center	0.000307509	0.89144	1
PWY-6606: guanosine nucleotides degradation II	Distance to health center	0.00518373	0.126159	0.907043
AST-PWY: L-arginine degradation II (AST pathway)	Distance to health center	0.0115352	0.167013	0.907043
PWY-5676: acetyl-CoA fermentation to butanoate II	Distance to health center	0.00510753	0.154925	0.907043
PWY-5994: palmitate biosynthesis (type I fatty acid synthase)	Distance to health center	0.00813269	0.189286	0.907043
PWY-5189: tetrapyrrole biosynthesis II (from glycine)	Distance to health center	0.00924368	0.0226208	0.907043
PWY-7269: mitochondrial NADPH production (yeast)	Distance to health center	0.0125901	0.196375	0.907043
GLUCARDEG-PWY: D-glucarate degradation I	Distance to health center	0.0111043	0.118706	0.907043
PWY-6731: starch degradation III	Distance to health center	0.000388411	0.866474	1
PWY-6185: 4-methylcatechol degradation (ortho cleavage)	Distance to health center	0.00159914	0.88759	1
TEICHOICACID-PWY: poly(glycerol phosphate) wall teichoic acid biosynthesis	Distance to health center	0.000155815	0.962996	1
PWY-5417: catechol degradation III (ortho-cleavage pathway)	Distance to health center	0.000899198	0.938867	1
PWY-5431: aromatic compounds degradation via &beta;-ketoadipate	Distance to health center	0.000899198	0.938867	1
PROTOCATECHUATE-ORTHO-CLEAVAGE-PWY: protocatechuate degradation II (ortho-cleavage pathway)	Distance to health center	0.000461662	0.963186	1
FOLSYN-PWY: superpathway of tetrahydrofolate biosynthesis and salvage	Distance to health center	0.00375827	0.202307	0.907043
PWY-7389: superpathway of anaerobic energy metabolism (invertebrates)	Distance to health center	0.000879462	0.809523	1
PWY0-1277: 3-phenylpropanoate and 3-(3-hydroxyphenyl)propanoate degradation	Distance to health center	0.0142457	0.184776	0.907043
PWY-6263: superpathway of menaquinol-8 biosynthesis II	Distance to health center	0.0103511	0.249935	0.907043
CITRULBIO-PWY: L-citrulline biosynthesis	Distance to health center	-0.00440649	0.508239	1
PWY-2941: L-lysine biosynthesis II	Distance to health center	0.000365906	0.904038	1
PWY-5181: toluene degradation III (aerobic) (via p-cresol)	Distance to health center	0.0006281	0.950938	1
PWY-6167: flavin biosynthesis II (archaea)	Distance to health center	0.00673449	0.56909	1
PWY0-1415: superpathway of heme b biosynthesis from uroporphyrinogen-III	Distance to health center	0.00382963	0.385123	0.974545
NAD-BIOSYNTHESIS-II: NAD salvage pathway III (to nicotinamide riboside)	Distance to health center	-0.000205275	0.953489	1
P221-PWY: octane oxidation	Distance to health center	0.0116842	0.0373843	0.907043
CATECHOL-ORTHO-CLEAVAGE-PWY: catechol degradation to &beta;-ketoadipate	Distance to health center	0.00266963	0.805212	1
PWY-5791	Distance to health center	0.0110411	0.202197	0.907043
ECASYN-PWY: enterobacterial common antigen biosynthesis	Distance to health center	0.0116378	0.224918	0.907043
PWY-4984: urea cycle	Distance to health center	-0.00442207	0.504422	1
PWY-5497: purine nucleobases degradation II (anaerobic)	Distance to health center	0.00719927	0.298419	0.907043
HEME-BIOSYNTHESIS-II: heme b biosynthesis I (aerobic)	Distance to health center	0.00487882	0.301338	0.907043
PWY-7392: taxadiene biosynthesis (engineered)	Distance to health center	0.000396821	0.966971	1
PWY-6182: superpathway of salicylate degradation	Distance to health center	-0.00176443	0.867163	1
PWY-7385: 1,3-propanediol biosynthesis (engineered)	Distance to health center	0.00950327	0.19873	0.907043
PWY0-1338: polymyxin resistance	Distance to health center	0.015741	0.0977932	0.907043
PWY66-398: TCA cycle III (animals)	Distance to health center	0.00871065	0.0799506	0.907043
PWY-6612: superpathway of tetrahydrofolate biosynthesis	Distance to health center	0.0037667	0.207117	0.907043
HCAMHPDEG-PWY: 3-phenylpropanoate and 3-(3-hydroxyphenyl)propanoate degradation to 2-hydroxypentadienoate	Distance to health center	0.0129038	0.171101	0.907043
PWY-6690: cinnamate and 3-hydroxycinnamate degradation to 2-hydroxypentadienoate	Distance to health center	0.0129038	0.171101	0.907043
PWY-7384: anaerobic energy metabolism (invertebrates, mitochondrial)	Distance to health center	0.000520006	0.890717	1
PWY-5863: superpathway of phylloquinol biosynthesis	Distance to health center	0.00900575	0.307545	0.907043
PWY-5920: superpathway of heme b biosynthesis from glycine	Distance to health center	0.00758949	0.280704	0.907043
PWY-7371: 1,4-dihydroxy-6-naphthoate biosynthesis II	Distance to health center	0.00797595	0.385796	0.974545
LACTOSECAT-PWY: lactose and galactose degradation I	Distance to health center	0.00529897	0.104131	0.907043
P122-PWY: heterolactic fermentation	Distance to health center	-0.000191897	0.967274	1
PWY-7210: pyrimidine deoxyribonucleotides biosynthesis from CTP	Distance to health center	0.00493842	0.343264	0.934442
PWY-5304: superpathway of sulfur oxidation (Acidianus ambivalens)	Distance to health center	0.00358284	0.277581	0.907043
PWY-5392: reductive TCA cycle II	Distance to health center	0.0107682	0.277131	0.907043
PWY-7165: L-ascorbate biosynthesis VIII (engineered pathway)	Distance to health center	0.00192717	0.876565	1
PWY-7003: glycerol degradation to butanol	Distance to health center	-0.000542815	0.966323	1
PWY-5367: petroselinate biosynthesis	Distance to health center	0.0109432	0.0155375	0.907043
UBISYN-PWY: superpathway of ubiquinol-8 biosynthesis (early decarboxylation)	Distance to health center	0.0102247	0.250206	0.907043
PWY-5104: L-isoleucine biosynthesis IV	Distance to health center	0.00253029	0.269561	0.907043
PWY-5022: 4-aminobutanoate degradation V	Distance to health center	0.00152135	0.826363	1
ARGININE-SYN4-PWY: L-ornithine biosynthesis II	Distance to health center	0.000222799	0.980341	1
PWY-5855: ubiquinol-7 biosynthesis (early decarboxylation)	Distance to health center	0.0100345	0.256974	0.907043
PWY-5856: ubiquinol-9 biosynthesis (early decarboxylation)	Distance to health center	0.0100345	0.256974	0.907043
PWY-5857: ubiquinol-10 biosynthesis (early decarboxylation)	Distance to health center	0.0100345	0.256974	0.907043
PWY-6708: ubiquinol-8 biosynthesis (early decarboxylation)	Distance to health center	0.0099763	0.260341	0.907043
PWY-5088: L-glutamate degradation VIII (to propanoate)	Distance to health center	0.00291096	0.76612	1
PWY-7204: pyridoxal 5'-phosphate salvage II (plants)	Distance to health center	0.0145827	0.185618	0.907043
PWY-6859: all-trans-farnesol biosynthesis	Distance to health center	0.00182515	0.833659	1
METHGLYUT-PWY: superpathway of methylglyoxal degradation	Distance to health center	0.00832267	0.352959	0.939614
PWY-7286: 7-(3-amino-3-carboxypropyl)-wyosine biosynthesis	Distance to health center	0.0057661	0.573358	1
PWY-4321: L-glutamate degradation IV	Distance to health center	0.0114098	0.146665	0.907043
GLUDEG-I-PWY: GABA shunt	Distance to health center	0.00374463	0.640115	1
METHANOGENESIS-PWY: methanogenesis from H2 and CO2	Distance to health center	0.00852638	0.408445	0.990324
PWY-7118: chitin deacetylation	Distance to health center	0.000624089	0.913279	1
ARGORNPROST-PWY	Distance to health center	0.00463109	0.304344	0.907043
PWY-5747: 2-methylcitrate cycle II	Distance to health center	0.0130068	0.0787022	0.907043
PWY-6349: CDP-archaeol biosynthesis	Distance to health center	0.0073766	0.432976	1
KETOGLUCONMET-PWY: ketogluconate metabolism	Distance to health center	0.0119264	0.111487	0.907043
PWY-6350: archaetidylinositol biosynthesis	Distance to health center	0.00797934	0.422143	1
LPSSYN-PWY: superpathway of lipopolysaccharide biosynthesis	Distance to health center	0.0134248	0.257293	0.907043
PWY-6823: molybdopterin biosynthesis	Distance to health center	0.0147262	0.126182	0.907043
P124-PWY: Bifidobacterium shunt	Distance to health center	0.0102664	0.140844	0.907043
PWY0-42: 2-methylcitrate cycle I	Distance to health center	0.0164347	0.0717081	0.907043
PWY-7245: superpathway of NAD/NADP - NADH/NADPH interconversion (yeast)	Distance to health center	-7.04e-05	0.992992	1
URSIN-PWY: ureide biosynthesis	Distance to health center	0.00325884	0.661926	1
PWY-5514: UDP-N-acetyl-D-galactosamine biosynthesis II	Distance to health center	-0.00521367	0.0186212	0.907043
PWY-6588: pyruvate fermentation to acetone	Distance to health center	0.00701783	0.0698979	0.907043
PWY-7268: cytosolic NADPH production (yeast)	Distance to health center	-3.37e-05	0.996548	1
PWY-7094: fatty acid salvage	Distance to health center	0.00828722	0.359884	0.943013
PWY-1541: superpathway of taurine degradation	Distance to health center	0.00294242	0.591756	1
VALDEG-PWY: L-valine degradation I	Distance to health center	-0.00472668	0.104763	0.907043
UDPNACETYLGALSYN-PWY: UDP-N-acetyl-D-glucosamine biosynthesis II	Distance to health center	-0.00989247	8.9e-05	0.0435924
PWY-5030: L-histidine degradation III	Distance to health center	0.00232961	0.810938	1
PWY-6906: chitin derivatives degradation	Distance to health center	-0.00625504	0.0308627	0.907043
PWY-5265: peptidoglycan biosynthesis II (staphylococci)	Distance to health center	-0.000688413	0.940306	1
PWY-5910: superpathway of geranylgeranyldiphosphate biosynthesis I (via mevalonate)	Distance to health center	0.00453408	0.557349	1
P241-PWY: coenzyme B biosynthesis	Distance to health center	0.0042613	0.504957	1
PWY-6595: superpathway of guanosine nucleotides degradation (plants)	Distance to health center	0.00342344	0.708203	1
PWY-7409: phospholipid remodeling (phosphatidylethanolamine, yeast)	Distance to health center	0.00516079	0.665036	1
GLYCOL-GLYOXDEG-PWY: superpathway of glycol metabolism and degradation	Distance to health center	0.0151179	0.0351683	0.907043
PWY-922: mevalonate pathway I (eukaryotes and bacteria)	Distance to health center	0.00621957	0.403619	0.983948
PWY-6281: L-selenocysteine biosynthesis II (archaea and eukaryotes)	Distance to health center	-0.0080329	0.000601586	0.147388
PWY-2221: Entner-Doudoroff pathway III (semi-phosphorylative)	Distance to health center	-0.00179082	0.615623	1
KDO-NAGLIPASYN-PWY: superpathway of (Kdo)2-lipid A biosynthesis	Distance to health center	0.0108231	0.291666	0.907043
PWY-7616: methanol oxidation to carbon dioxide	Distance to health center	0.00896232	0.205592	0.907043
PWY-7209: superpathway of pyrimidine ribonucleosides degradation	Distance to health center	0.0104249	0.235454	0.907043
ALLANTOINDEG-PWY: superpathway of allantoin degradation in yeast	Distance to health center	0.0118828	0.35667	0.939614
PWY-4722: creatinine degradation II	Distance to health center	0.000429913	0.850344	1
PWY-5656: mannosylglycerate biosynthesis I	Distance to health center	0.0104133	0.196297	0.907043
PWY-7446: sulfoquinovose degradation I	Distance to health center	0.0127749	0.243298	0.907043
PWY0-1533: methylphosphonate degradation I	Distance to health center	0.0121915	0.160769	0.907043
PWY0-41: allantoin degradation IV (anaerobic)	Distance to health center	0.0122205	0.160297	0.907043
RUMP-PWY: formaldehyde oxidation I	Distance to health center	0.000316686	0.976328	1
PWY-5705: allantoin degradation to glyoxylate III	Distance to health center	0.0115885	0.191998	0.907043
PWY-7039: phosphatidate metabolism, as a signaling molecule	Distance to health center	0.00203551	0.733314	1
PWY-4702: phytate degradation I	Distance to health center	0.0138888	0.101944	0.907043
PWY-6630: superpathway of L-tyrosine biosynthesis	Distance to health center	0.0178064	0.113793	0.907043
P125-PWY: superpathway of (R,R)-butanediol biosynthesis	Distance to health center	-0.00238633	0.78869	1
PWY-6174: mevalonate pathway II (haloarchaea)	Distance to health center	0.00531696	0.395708	0.976784
DENITRIFICATION-PWY: nitrate reduction I (denitrification)	Distance to health center	-0.0091405	0.288224	0.907043
PWY-5692: allantoin degradation to glyoxylate II	Distance to health center	0.012832	0.171061	0.907043
URDEGR-PWY: superpathway of allantoin degradation in plants	Distance to health center	0.012832	0.171061	0.907043
PWY-7391: isoprene biosynthesis II (engineered)	Distance to health center	0.00571327	0.276404	0.907043
PWY-6396: superpathway of 2,3-butanediol biosynthesis	Distance to health center	-0.00294742	0.716503	1
P621-PWY: nylon-6 oligomer degradation	Distance to health center	-0.000218259	0.973595	1
PWY-6145: superpathway of CMP-sialic acids biosynthesis	Distance to health center	-0.00226323	0.668425	1
PWY3O-355: stearate biosynthesis III (fungi)	Distance to health center	-0.0102203	0.516109	1
PWY66-367: ketogenesis	Distance to health center	0.00346253	0.396076	0.976784
PWY-3781: aerobic respiration I (cytochrome c)	Distance to health center	0.0133635	0.143145	0.907043
PWY-7279: aerobic respiration II (cytochrome c) (yeast)	Distance to health center	0.0133496	0.109935	0.907043
3-HYDROXYPHENYLACETATE-DEGRADATION-PWY: 4-hydroxyphenylacetate degradation	Distance to health center	0.00171029	0.716781	1
PWY-6215: 4-chlorobenzoate degradation	Distance to health center	0.00644539	0.446666	1
PWY1G-0: mycothiol biosynthesis	Distance to health center	-0.00133191	0.748914	1
PWY-6876: isopropanol biosynthesis (engineered)	Distance to health center	0.00247607	0.792316	1
PWY-6318: L-phenylalanine degradation IV (mammalian, via side chain)	Distance to health center	0.000255536	0.97935	1
PROPFERM-PWY: superpathway of L-alanine fermentation (Stickland reaction)	Distance to health center	0.00309613	0.508595	1
PWY-6749: CMP-legionaminate biosynthesis I	Distance to health center	-0.00460683	0.266716	0.907043
PWY-6143: CMP-pseudaminate biosynthesis	Distance to health center	-0.0054119	0.301708	0.907043
PWY-6572: chondroitin sulfate degradation I (bacterial)	Distance to health center	-0.0079804	0.231962	0.907043
PWY-6478: GDP-D-glycero-&alpha;-D-manno-heptose biosynthesis	Distance to health center	-0.00269603	0.573767	1
PWY490-3: nitrate reduction VI (assimilatory)	Distance to health center	-0.000978922	0.824387	1
PWY-6565: superpathway of polyamine biosynthesis III	Distance to health center	0.000374923	0.874542	1
PWY-7290: Escherichia coli serotype O86 O-antigen biosynthesis	Distance to health center	-0.000274867	0.824321	1
P562-PWY: myo-inositol degradation I	Distance to health center	0.000556004	0.927871	1
PWY-5654: 2-amino-3-carboxymuconate semialdehyde degradation to 2-hydroxypentadienoate	Distance to health center	0.00212403	0.783162	1
PWY-6210: 2-aminophenol degradation	Distance to health center	0.00263355	0.736357	1
PWY66-388: ceramide degradation by &alpha;-oxidation	Distance to health center	0.00301456	0.51664	1
CRNFORCAT-PWY: creatinine degradation I	Distance to health center	0.00403336	0.749979	1
PWY-7332: superpathway of UDP-N-acetylglucosamine-derived O-antigen building blocks biosynthesis	Distance to health center	0.00437619	0.740361	1
PWY5F9-12: biphenyl degradation	Distance to health center	-0.00187236	0.777106	1
PWY-7294: D-xylose degradation IV	Distance to health center	-0.00181734	0.818985	1
PWY-5028: L-histidine degradation II	Distance to health center	0.00597762	0.538949	1
LIPASYN-PWY: phospholipases	Distance to health center	0.00033374	0.883084	1
PWY-7312: dTDP-&beta;-D-fucofuranose biosynthesis	Distance to health center	-0.00448713	0.568534	1
PWY-6953: dTDP-3-acetamido-&alpha;-D-fucose biosynthesis	Distance to health center	-0.00251219	0.481972	1
PWY-6785: hydrogen production VIII	Distance to health center	-0.00169495	0.556345	1
PWY-101: photosynthesis light reactions	Distance to health center	-0.00146449	0.593388	1
PWY-7196: superpathway of pyrimidine ribonucleosides salvage	Distance to health center	0.000298838	0.950853	1
PWY0-881: superpathway of fatty acid biosynthesis I (E. coli)	Distance to health center	0.00285164	0.607856	1
PWY-7200: superpathway of pyrimidine deoxyribonucleoside salvage	Distance to health center	-0.00236903	0.62707	1
PWY-6467: Kdo transfer to lipid IVA III (Chlamydia)	Distance to health center	0.000902009	0.900501	1
AEROBACTINSYN-PWY: aerobactin biosynthesis	Distance to health center	0.00330417	0.256208	0.907043
PWY-5180: toluene degradation I (aerobic) (via o-cresol)	Distance to health center	0.00541933	0.448151	1
PWY-5182: toluene degradation II (aerobic) (via 4-methylcatechol)	Distance to health center	0.00541933	0.448151	1
PWY-7316: dTDP-N-acetylviosamine biosynthesis	Distance to health center	0.00887889	0.277834	0.907043
PWY-5178: toluene degradation IV (aerobic) (via catechol)	Distance to health center	0.00294873	0.443133	1
PWY-5183: superpathway of aerobic toluene degradation	Distance to health center	-0.000193695	0.678507	1
PWY-5415: catechol degradation I (meta-cleavage pathway)	Distance to health center	0.00352688	0.48083	1
PWY1F-823: leucopelargonidin and leucocyanidin biosynthesis	Distance to health center	-0.000838062	0.249505	0.907043
PWY-5677: succinate fermentation to butanoate	Distance to health center	-0.00206927	0.483412	1
PWY-5751: phenylethanol biosynthesis	Distance to health center	5.46e-05	0.955964	1
PWY-6748: nitrate reduction VII (denitrification)	Distance to health center	-0.00346443	0.303186	0.907043
PWY-7031: protein N-glycosylation (bacterial)	Distance to health center	-0.000670249	0.604938	1
PWY-1501: mandelate degradation I	Distance to health center	0.000660465	0.873632	1
P165-PWY: superpathway of purines degradation in plants	Distance to health center	0.000599037	0.540118	1
7ALPHADEHYDROX-PWY	Distance to health center	0.000934265	0.71941	1
PWY-7399: methylphosphonate degradation II	Distance to health center	0.000467451	0.598226	1
PWY-7374: 1,4-dihydroxy-6-naphthoate biosynthesis I	Distance to health center	-0.00059848	0.627313	1
P163-PWY: L-lysine fermentation to acetate and butanoate	Distance to health center	0.000449386	0.736387	1
PWY-6138: CMP-N-acetylneuraminate biosynthesis I (eukaryotes)	Distance to health center	-0.00037584	0.763187	1
DHGLUCONATE-PYR-CAT-PWY: glucose degradation (oxidative)	Distance to health center	0.000348953	0.711461	1
PWY-7431: aromatic biogenic amine degradation (bacteria)	Distance to health center	0.00015358	0.598945	1
PWY-6313: serotonin degradation	Distance to health center	0.000154246	0.597679	1
PWY-6307: L-tryptophan degradation X (mammalian, via tryptamine)	Distance to health center	0.000142383	0.598672	1
PWY-6435: 4-hydroxybenzoate biosynthesis III (plants)	Distance to health center	0.000271764	0.767793	1
PWY-7528: L-methionine salvage cycle I (bacteria and plants)	Distance to health center	0.000455225	0.835881	1
PWY-7527: L-methionine salvage cycle III	Distance to health center	0.000286616	0.904818	1
PWY-4361: S-methyl-5-thio-&alpha;-D-ribose 1-phosphate degradation I	Distance to health center	0.000267883	0.903157	1
PWY-5534: propene degradation	Distance to health center	0.000816711	0.665105	1
TYRFUMCAT-PWY: L-tyrosine degradation I	Distance to health center	0.00104429	0.38584	0.974545
PWY-6107: chlorosalicylate degradation	Distance to health center	0.00146331	0.374274	0.965234
PWY-7218: photosynthetic 3-hydroxybutanoate biosynthesis (engineered)	Distance to health center	0.000171645	0.927991	1
PHOTOALL-PWY: oxygenic photosynthesis	Distance to health center	0.000146224	0.929029	1
PWY-7270: L-methionine salvage cycle II (plants)	Distance to health center	0.000708599	0.550534	1
PWY-7235: superpathway of ubiquinol-6 biosynthesis (late decarboxylation)	Distance to health center	-0.000357182	0.769859	1
PWY3O-1109	Distance to health center	0.000314923	0.559074	1
PWY-5754: 4-hydroxybenzoate biosynthesis I (eukaryotes)	Distance to health center	0.000308148	0.548364	1
PWY-6641: superpathway of sulfolactate degradation	Distance to health center	2.12e-06	0.997011	1
PWY-5870: ubiquinol-8 biosynthesis (late decarboxylation)	Distance to health center	-0.000755401	0.477727	1
PWY-7373: superpathway of demethylmenaquinol-6 biosynthesis II	Distance to health center	-0.000372371	0.765814	1
PWY-6724: starch degradation II	Distance to health center	-0.000127133	0.56072	1
PWY-181: photorespiration	Distance to health center	0.000638126	0.42131	1
PWY-1622: formaldehyde assimilation I (serine pathway)	Distance to health center	0.000711069	0.296776	0.907043
PWY-5055: nicotinate degradation III	Distance to health center	1.55e-06	0.997081	1
PWY-5156: superpathway of fatty acid biosynthesis II (plant)	Distance to health center	0.000185932	0.756056	1
PWY-5871: ubiquinol-9 biosynthesis (late decarboxylation)	Distance to health center	-0.000136824	0.476983	1
PWY-5873: ubiquinol-7 biosynthesis (late decarboxylation)	Distance to health center	-0.000136824	0.476983	1
PWY-5872: ubiquinol-10 biosynthesis (late decarboxylation)	Distance to health center	-0.000131515	0.476983	1
LEU-DEG2-PWY: L-leucine degradation I	Distance to health center	0.000341918	0.609859	1
PWY-7317: superpathway of dTDP-glucose-derived O-antigen building blocks biosynthesis	Distance to health center	0.000229021	0.799993	1
PWY-6148: tetrahydromethanopterin biosynthesis	Distance to health center	-3.33e-18	1	1
PWY-6797: 6-hydroxymethyl-dihydropterin diphosphate biosynthesis II (Methanocaldococcus)	Distance to health center	0.00106335	0.186806	0.907043
PWY-5420: catechol degradation II (meta-cleavage pathway)	Distance to health center	0.0014734	0.0323147	0.907043
PWY-5430: meta cleavage pathway of aromatic compounds	Distance to health center	-0.000312086	0.582556	1
PWY-5419: catechol degradation to 2-hydroxypentadienoate II	Distance to health center	0.0013323	0.0335606	0.907043
P101-PWY: ectoine biosynthesis	Distance to health center	-0.00022305	0.596891	1
PWY-6957: mandelate degradation to acetyl-CoA	Distance to health center	-1.77e-05	0.96785	1
PWY-5306: superpathway of thiosulfate metabolism (Desulfovibrio sulfodismutans)	Distance to health center	-8.93e-05	0.592226	1
PWY-7411: phosphatidate biosynthesis (yeast)	Distance to health center	-2.62e-05	0.939217	1
PWY-5941: glycogen degradation II	Distance to health center	-0.000128242	0.504617	1
PWY-7124: ethene biosynthesis V (engineered)	Distance to health center	0.000103686	0.892537	1
PWY-7224: purine deoxyribonucleosides salvage	Distance to health center	0.000769687	0.333068	0.914052
PWY-561: superpathway of glyoxylate cycle and fatty acid degradation	Distance to health center	-0.000306652	0.326847	0.914052
PWY-7511: protein ubiquitination	Distance to health center	-0.000155349	0.513753	1
PWY-5381: NAD salvage (plants)	Distance to health center	-0.000150294	0.513753	1
PWY-2201: folate transformations I	Distance to health center	0.000107521	0.739594	1
PWY-5136: fatty acid &beta;-oxidation II (plant peroxisome)	Distance to health center	-0.000257171	0.332252	0.914052
PWY66-391: fatty acid &beta;-oxidation VI (mammalian peroxisome)	Distance to health center	-0.000244541	0.333909	0.914052
PWY-7337: 10-cis-heptadecenoyl-CoA degradation (yeast)	Distance to health center	-0.000246338	0.33005	0.914052
PWY-7338: 10-trans-heptadecenoyl-CoA degradation (reductase-dependent, yeast)	Distance to health center	-0.000246338	0.33005	0.914052
PWY-6837: fatty acid &beta;-oxidation V (unsaturated, odd number, di-isomerase-dependent)	Distance to health center	-0.000241796	0.332525	0.914052
PWY-7288: fatty acid &beta;-oxidation VII (yeast peroxisome)	Distance to health center	-0.000239689	0.332045	0.914052
PWY-6352: 3-phosphoinositide biosynthesis	Distance to health center	-0.000129237	0.513753	1
PWY-5067: glycogen biosynthesis II (from UDP-D-Glucose)	Distance to health center	-0.000129237	0.513753	1
PWY3O-19: ubiquinol-6 biosynthesis (late decarboxylation)	Distance to health center	-0.000126004	0.513753	1
PWY-6842: glutathione-mediated detoxification II	Distance to health center	-0.000121571	0.513753	1
PWY-6309: L-tryptophan degradation XI (mammalian, via kynurenine)	Distance to health center	-9.52e-05	0.513753	1
PWY-5647: 2-nitrobenzoate degradation I	Distance to health center	6.01e-05	0.809746	1
PWY-722: nicotinate degradation I	Distance to health center	0.000187128	0.298273	0.907043
PWY-5531: 3,8-divinyl-chlorophyllide a biosynthesis II (anaerobic)	Distance to health center	0.000223706	0.237629	0.907043
PWY-7159: 3,8-divinyl-chlorophyllide a biosynthesis III (aerobic, light independent)	Distance to health center	0.000223706	0.237629	0.907043
PWY-5532: nucleoside and nucleotide degradation (archaea)	Distance to health center	-0.000251582	0.453295	1
UNMAPPED	Deforestation (%)	-0.0846348	0.698936	0.999372
UNINTEGRATED	Deforestation (%)	0.087441	0.600484	0.999372
PWY-7219: adenosine ribonucleotides de novo biosynthesis	Deforestation (%)	0.0742163	0.522248	0.999372
TRNA-CHARGING-PWY: tRNA charging	Deforestation (%)	-0.0660426	0.525111	0.999372
PWY-1042: glycolysis IV	Deforestation (%)	0.12532	0.531112	0.999372
PWY-5686: UMP biosynthesis I	Deforestation (%)	0.19443	0.321191	0.999372
PWY-6385: peptidoglycan biosynthesis III (mycobacteria)	Deforestation (%)	0.199301	0.310672	0.999372
PWY-6387: UDP-N-acetylmuramoyl-pentapeptide biosynthesis I (meso-diaminopimelate containing)	Deforestation (%)	0.205591	0.334582	0.999372
DTDPRHAMSYN-PWY: dTDP-&beta;-L-rhamnose biosynthesis	Deforestation (%)	0.238815	0.571577	0.999372
PWY-6386: UDP-N-acetylmuramoyl-pentapeptide biosynthesis II (lysine-containing)	Deforestation (%)	0.182237	0.341853	0.999372
PEPTIDOGLYCANSYN-PWY: peptidoglycan biosynthesis I (meso-diaminopimelate containing)	Deforestation (%)	0.207761	0.306412	0.999372
PWY-6609: adenine and adenosine salvage III	Deforestation (%)	-0.0617056	0.724205	0.999372
PWY-7221: guanosine ribonucleotides de novo biosynthesis	Deforestation (%)	0.216894	0.282986	0.999372
PWY-6700: queuosine biosynthesis I (de novo)	Deforestation (%)	0.219889	0.34936	0.999372
PWY-6737: starch degradation V	Deforestation (%)	-0.274381	0.441053	0.999372
ILEUSYN-PWY: L-isoleucine biosynthesis I (from threonine)	Deforestation (%)	0.111564	0.679988	0.999372
PWY-7111: pyruvate fermentation to isobutanol (engineered)	Deforestation (%)	0.0765855	0.74221	0.999372
VALSYN-PWY: L-valine biosynthesis	Deforestation (%)	0.111564	0.679988	0.999372
NONMEVIPP-PWY: methylerythritol phosphate pathway I	Deforestation (%)	0.0826377	0.565827	0.999372
PWY-3841: folate transformations II (plants)	Deforestation (%)	0.0822547	0.395523	0.999372
PWY-6151: S-adenosyl-L-methionine salvage I	Deforestation (%)	0.318712	0.204749	0.999372
BRANCHED-CHAIN-AA-SYN-PWY: superpathway of branched chain amino acid biosynthesis	Deforestation (%)	0.140786	0.638929	0.999372
PWY-5103: L-isoleucine biosynthesis III	Deforestation (%)	0.142584	0.653438	0.999372
PWY-6163: chorismate biosynthesis from 3-dehydroquinate	Deforestation (%)	0.145475	0.348451	0.999372
ARO-PWY: chorismate biosynthesis I	Deforestation (%)	0.00645203	0.972834	0.999372
PWY-5097: L-lysine biosynthesis VI	Deforestation (%)	0.119696	0.577018	0.999372
PWY-6122: 5-aminoimidazole ribonucleotide biosynthesis II	Deforestation (%)	0.191361	0.431487	0.999372
PWY-6277: superpathway of 5-aminoimidazole ribonucleotide biosynthesis	Deforestation (%)	0.191361	0.431487	0.999372
PWY-6121: 5-aminoimidazole ribonucleotide biosynthesis I	Deforestation (%)	-0.234641	0.309893	0.999372
HISTSYN-PWY: L-histidine biosynthesis	Deforestation (%)	0.162165	0.358237	0.999372
GLUTORN-PWY: L-ornithine biosynthesis I	Deforestation (%)	-0.667381	0.0359225	0.999372
ARGSYNBSUB-PWY: L-arginine biosynthesis II (acetyl cycle)	Deforestation (%)	-0.582101	0.178077	0.999372
PWY-5667: CDP-diacylglycerol biosynthesis I	Deforestation (%)	0.179558	0.754536	0.999372
PWY0-1319: CDP-diacylglycerol biosynthesis II	Deforestation (%)	0.179474	0.754617	0.999372
COMPLETE-ARO-PWY: superpathway of aromatic amino acid biosynthesis	Deforestation (%)	0.0456754	0.800304	0.999372
1CMET2-PWY: folate transformations III (E. coli)	Deforestation (%)	0.168987	0.185991	0.999372
PWY-5695: inosine 5'-phosphate degradation	Deforestation (%)	0.143373	0.580883	0.999372
PWY0-1586: peptidoglycan maturation (meso-diaminopimelate containing)	Deforestation (%)	0.0829676	0.692447	0.999372
ARGSYN-PWY: L-arginine biosynthesis I (via L-ornithine)	Deforestation (%)	-0.449809	0.262153	0.999372
PWY-7400: L-arginine biosynthesis IV (archaebacteria)	Deforestation (%)	-0.433859	0.271128	0.999372
PWY-2942: L-lysine biosynthesis III	Deforestation (%)	0.19699	0.435801	0.999372
COA-PWY-1: superpathway of coenzyme A biosynthesis III (mammals)	Deforestation (%)	0.113019	0.500195	0.999372
PWY-7229: superpathway of adenosine nucleotides de novo biosynthesis I	Deforestation (%)	-0.0948193	0.594751	0.999372
CALVIN-PWY: Calvin-Benson-Bassham cycle	Deforestation (%)	-0.17308	0.449168	0.999372
PWY-7199: pyrimidine deoxyribonucleosides salvage	Deforestation (%)	0.00937664	0.947361	0.999372
RIBOSYN2-PWY: flavin biosynthesis I (bacteria and plants)	Deforestation (%)	0.200607	0.541511	0.999372
PWY-4242	Deforestation (%)	0.0091935	0.962067	0.999372
COA-PWY: coenzyme A biosynthesis I (prokaryotic)	Deforestation (%)	0.201705	0.289456	0.999372
PWY-724: superpathway of L-lysine, L-threonine and L-methionine biosynthesis II	Deforestation (%)	-0.320214	0.41865	0.999372
PWY66-409: superpathway of purine nucleotide salvage	Deforestation (%)	-0.825961	0.0898572	0.999372
PWY-6936: seleno-amino acid biosynthesis (plants)	Deforestation (%)	-0.509282	0.178725	0.999372
PWY-6126: superpathway of adenosine nucleotides de novo biosynthesis II	Deforestation (%)	-0.124408	0.550792	0.999372
PWY-3001: superpathway of L-isoleucine biosynthesis I	Deforestation (%)	-0.287314	0.321943	0.999372
HSERMETANA-PWY: L-methionine biosynthesis III	Deforestation (%)	-0.241827	0.124697	0.999372
PWY-6527: stachyose degradation	Deforestation (%)	-0.43235	0.222401	0.999372
PWY-6168: flavin biosynthesis III (fungi)	Deforestation (%)	-0.243329	0.516454	0.999372
PWY-7357: thiamine phosphate formation from pyrithiamine and oxythiamine (yeast)	Deforestation (%)	0.122096	0.637567	0.999372
PWY-6317: D-galactose degradation I (Leloir pathway)	Deforestation (%)	-0.325542	0.320595	0.999372
PWY66-422	Deforestation (%)	-0.327647	0.315346	0.999372
PWY0-1296: purine ribonucleosides degradation	Deforestation (%)	-0.38801	0.294556	0.999372
PWY-7228: superpathway of guanosine nucleotides de novo biosynthesis I	Deforestation (%)	-0.130384	0.533092	0.999372
PANTOSYN-PWY: superpathway of coenzyme A biosynthesis I (bacteria)	Deforestation (%)	0.12065	0.515143	0.999372
PANTO-PWY: phosphopantothenate biosynthesis I	Deforestation (%)	-0.0158348	0.946701	0.999372
PWY-7208: superpathway of pyrimidine nucleobases salvage	Deforestation (%)	-0.243897	0.286269	0.999372
NONOXIPENT-PWY: pentose phosphate pathway (non-oxidative branch) I	Deforestation (%)	-0.404935	0.427801	0.999372
PWY-841: superpathway of purine nucleotides de novo biosynthesis I	Deforestation (%)	-0.160842	0.598439	0.999372
PWY-6125: superpathway of guanosine nucleotides de novo biosynthesis II	Deforestation (%)	-0.123396	0.591353	0.999372
THRESYN-PWY: superpathway of L-threonine biosynthesis	Deforestation (%)	-0.351145	0.381868	0.999372
SER-GLYSYN-PWY: superpathway of L-serine and glycine biosynthesis I	Deforestation (%)	-0.466328	0.522177	0.999372
PWY-5100: pyruvate fermentation to acetate and lactate II	Deforestation (%)	-0.52929	0.311573	0.999372
PWY0-1297: superpathway of purine deoxyribonucleosides degradation	Deforestation (%)	-0.984263	0.126567	0.999372
PWY-6703: preQ0 biosynthesis	Deforestation (%)	0.408952	0.0439085	0.999372
PWY-5973: cis-vaccenate biosynthesis	Deforestation (%)	-0.0517266	0.882923	0.999372
PWY-7663: gondoate biosynthesis (anaerobic)	Deforestation (%)	-0.10509	0.78679	0.999372
OANTIGEN-PWY: O-antigen building blocks biosynthesis (E. coli)	Deforestation (%)	-0.302635	0.489736	0.999372
PWY-6897: thiamine diphosphate salvage II	Deforestation (%)	0.208935	0.489449	0.999372
PWY-5154: L-arginine biosynthesis III (via N-acetyl-L-citrulline)	Deforestation (%)	-0.343259	0.123624	0.999372
ASPASN-PWY: superpathway of L-aspartate and L-asparagine biosynthesis	Deforestation (%)	0.28593	0.50995	0.999372
PWY-7220: adenosine deoxyribonucleotides de novo biosynthesis II	Deforestation (%)	-0.14277	0.594116	0.999372
PWY-7222: guanosine deoxyribonucleotides de novo biosynthesis II	Deforestation (%)	-0.14277	0.594116	0.999372
PWY-7197: pyrimidine deoxyribonucleotide phosphorylation	Deforestation (%)	-0.57855	0.0754456	0.999372
PWY-5101: L-isoleucine biosynthesis II	Deforestation (%)	-2.57508	0.541528	0.999372
ANAGLYCOLYSIS-PWY: glycolysis III (from glucose)	Deforestation (%)	-0.229638	0.589307	0.999372
PYRIDNUCSYN-PWY: NAD de novo biosynthesis I (from aspartate)	Deforestation (%)	0.209631	0.408677	0.999372
TRPSYN-PWY: L-tryptophan biosynthesis	Deforestation (%)	0.0872541	0.739471	0.999372
PWY-6123: inosine-5'-phosphate biosynthesis I	Deforestation (%)	-0.211744	0.75674	0.999372
PWY-7237: myo-, chiro- and scyllo-inositol degradation	Deforestation (%)	-0.323931	0.868575	0.999372
PWY0-162: superpathway of pyrimidine ribonucleotides de novo biosynthesis	Deforestation (%)	-0.772207	0.253886	0.999372
UDPNAGSYN-PWY: UDP-N-acetyl-D-glucosamine biosynthesis I	Deforestation (%)	-0.477091	0.416454	0.999372
PWY-6270: isoprene biosynthesis I	Deforestation (%)	-0.0759657	0.911798	0.999372
PHOSLIPSYN-PWY: superpathway of phospholipid biosynthesis I (bacteria)	Deforestation (%)	0.10008	0.801379	0.999372
PWY-6124: inosine-5'-phosphate biosynthesis II	Deforestation (%)	-0.223986	0.76065	0.999372
FASYN-INITIAL-PWY: superpathway of fatty acid biosynthesis initiation (E. coli)	Deforestation (%)	-0.22505	0.685147	0.999372
PWY-7560: methylerythritol phosphate pathway II	Deforestation (%)	-0.224627	0.675126	0.999372
ANAEROFRUCAT-PWY: homolactic fermentation	Deforestation (%)	-0.270297	0.611156	0.999372
GLYCOGENSYNTH-PWY: glycogen biosynthesis I (from ADP-D-Glucose)	Deforestation (%)	-0.304404	0.616842	0.999372
PWY-5659: GDP-mannose biosynthesis	Deforestation (%)	-0.33909	0.44663	0.999372
PWY-1269: CMP-3-deoxy-D-manno-octulosonate biosynthesis	Deforestation (%)	0.310476	0.580404	0.999372
GLUCONEO-PWY: gluconeogenesis I	Deforestation (%)	-0.188412	0.645901	0.999372
ARG+POLYAMINE-SYN: superpathway of arginine and polyamine biosynthesis	Deforestation (%)	0.102709	0.914162	0.999372
GLYCOLYSIS: glycolysis I (from glucose 6-phosphate)	Deforestation (%)	-0.290561	0.594459	0.999372
PWY0-1298: superpathway of pyrimidine deoxyribonucleosides degradation	Deforestation (%)	-0.039979	0.963039	0.999372
THISYN-PWY: superpathway of thiamine diphosphate biosynthesis I	Deforestation (%)	0.256834	0.801071	0.999372
PWY-6305: superpathway of putrescine biosynthesis	Deforestation (%)	-0.208594	0.693667	0.999372
PWY-6147: 6-hydroxymethyl-dihydropterin diphosphate biosynthesis I	Deforestation (%)	0.217124	0.646995	0.999372
PWY-7539: 6-hydroxymethyl-dihydropterin diphosphate biosynthesis III (Chlamydia)	Deforestation (%)	0.203894	0.667417	0.999372
PWY4FS-7: phosphatidylglycerol biosynthesis I (plastidic)	Deforestation (%)	0.101016	0.80734	0.999372
PWY4FS-8: phosphatidylglycerol biosynthesis II (non-plastidic)	Deforestation (%)	0.10105	0.807278	0.999372
PWY-5484: glycolysis II (from fructose 6-phosphate)	Deforestation (%)	-0.36149	0.496059	0.999372
PWY-5345: superpathway of L-methionine biosynthesis (by sulfhydrylation)	Deforestation (%)	-0.219824	0.631421	0.999372
PWY0-1261: anhydromuropeptides recycling I	Deforestation (%)	-0.304198	0.620495	0.999372
THISYNARA-PWY: superpathway of thiamine diphosphate biosynthesis III (eukaryotes)	Deforestation (%)	0.0930019	0.911941	0.999372
PWY-7328: superpathway of UDP-glucose-derived O-antigen building blocks biosynthesis	Deforestation (%)	-1.5193	0.0140526	0.999372
FASYN-ELONG-PWY: fatty acid elongation -- saturated	Deforestation (%)	-0.141697	0.919127	0.999372
PWY-5971: palmitate biosynthesis (type II fatty acid synthase)	Deforestation (%)	0.037831	0.982069	0.999372
POLYAMSYN-PWY: superpathway of polyamine biosynthesis I	Deforestation (%)	-0.205798	0.783703	0.999372
PWY-7282: 4-amino-2-methyl-5-diphosphomethylpyrimidine biosynthesis II	Deforestation (%)	-0.0659053	0.952678	0.999372
PWY66-399: gluconeogenesis III	Deforestation (%)	-0.456162	0.372839	0.999372
SULFATE-CYS-PWY: superpathway of sulfate assimilation and cysteine biosynthesis	Deforestation (%)	-0.318613	0.570567	0.999372
PWY-7664: oleate biosynthesis IV (anaerobic)	Deforestation (%)	-0.163811	0.902044	0.999372
PWY-4981: L-proline biosynthesis II (from arginine)	Deforestation (%)	-0.489295	0.634202	0.999372
RHAMCAT-PWY: L-rhamnose degradation I	Deforestation (%)	0.400835	0.445864	0.999372
