## Supplementary Tables for "Environmental, Socioeconomic, and Health Factors Associated with Gut Microbiome Species and Strains in Isolated Honduras Villages" (part 21 of 56)

### Sheet: Supplementary Table 2 (continued)
Pathways	Phenotype	Effect size	P-value	P-adjusted
PWY-7388: octanoyl-[acyl-carrier protein] biosynthesis (mitochondria, yeast)	Deforestation (%)	0.00998248	0.991389	0.999372
MET-SAM-PWY: superpathway of S-adenosyl-L-methionine biosynthesis	Deforestation (%)	-0.0944975	0.889471	0.999372
PWY0-1061: superpathway of L-alanine biosynthesis	Deforestation (%)	-2.62886	0.415499	0.999372
PWY-5188: tetrapyrrole biosynthesis I (from glutamate)	Deforestation (%)	-0.365989	0.618656	0.999372
PWY-5347: superpathway of L-methionine biosynthesis (transsulfuration)	Deforestation (%)	-0.0547923	0.935288	0.999372
PWY-7383: anaerobic energy metabolism (invertebrates, cytosol)	Deforestation (%)	-0.660778	0.318837	0.999372
PWY-5989: stearate biosynthesis II (bacteria and plants)	Deforestation (%)	-0.126334	0.899888	0.999372
PWY-6282: palmitoleate biosynthesis I (from (5Z)-dodec-5-enoate)	Deforestation (%)	-0.121113	0.930234	0.999372
PWY0-862: (5Z)-dodecenoate biosynthesis I	Deforestation (%)	0.292475	0.748691	0.999372
HISDEG-PWY: L-histidine degradation I	Deforestation (%)	0.111052	0.825201	0.999372
PWY-6590: superpathway of Clostridium acetobutylicum acidogenic fermentation	Deforestation (%)	-0.719052	0.453713	0.999372
HEXITOLDEGSUPER-PWY: superpathway of hexitol degradation (bacteria)	Deforestation (%)	-0.0483524	0.962924	0.999372
METSYN-PWY: superpathway of L-homoserine and L-methionine biosynthesis	Deforestation (%)	-0.0698558	0.92049	0.999372
PWY-7234: inosine-5'-phosphate biosynthesis III	Deforestation (%)	-0.58864	0.544059	0.999372
PWY-6901: superpathway of glucose and xylose degradation	Deforestation (%)	-0.600306	0.611235	0.999372
P441-PWY: superpathway of N-acetylneuraminate degradation	Deforestation (%)	-0.806525	0.25233	0.999372
PWY0-1479: tRNA processing	Deforestation (%)	-0.625853	0.305985	0.999372
PWY-7198: pyrimidine deoxyribonucleotides de novo biosynthesis IV	Deforestation (%)	-0.399059	0.72693	0.999372
COLANSYN-PWY: colanic acid building blocks biosynthesis	Deforestation (%)	-0.624748	0.223505	0.999372
PWY0-166: superpathway of pyrimidine deoxyribonucleotides de novo biosynthesis (E. coli)	Deforestation (%)	-0.597499	0.760591	0.999372
GLYCOLYSIS-E-D: superpathway of glycolysis and the Entner-Doudoroff pathway	Deforestation (%)	-0.617111	0.504519	0.999372
PWY-6549: L-glutamine biosynthesis III	Deforestation (%)	-0.695467	0.302474	0.999372
TCA: TCA cycle I (prokaryotic)	Deforestation (%)	-0.27382	0.651884	0.999372
COBALSYN-PWY: superpathway of adenosylcobalamin salvage from cobinamide I	Deforestation (%)	-0.217983	0.81211	0.999372
GLYCOLYSIS-TCA-GLYOX-BYPASS: superpathway of glycolysis, pyruvate dehydrogenase, TCA, and glyoxylate bypass	Deforestation (%)	0.9712	0.745344	0.999372
CENTFERM-PWY: pyruvate fermentation to butanoate	Deforestation (%)	-0.669536	0.492875	0.999372
PWY-7013: (S)-propane-1,2-diol degradation	Deforestation (%)	-1.98868	0.617685	0.999372
PWY-7184: pyrimidine deoxyribonucleotides de novo biosynthesis I	Deforestation (%)	0.198797	0.913773	0.999372
FERMENTATION-PWY: mixed acid fermentation	Deforestation (%)	-0.484454	0.540764	0.999372
PWY-6545: pyrimidine deoxyribonucleotides de novo biosynthesis III	Deforestation (%)	0.193686	0.915951	0.999372
PWY0-781: aspartate superpathway	Deforestation (%)	0.249993	0.890534	0.999372
PWY-6863: pyruvate fermentation to hexanol (engineered)	Deforestation (%)	-0.915215	0.163429	0.999372
DAPLYSINESYN-PWY: L-lysine biosynthesis I	Deforestation (%)	-0.0565985	0.95658	0.999372
BIOTIN-BIOSYNTHESIS-PWY: biotin biosynthesis I	Deforestation (%)	0.0973562	0.945427	0.999372
NAGLIPASYN-PWY: lipid IVA biosynthesis (E. coli)	Deforestation (%)	-0.00269792	0.996877	0.999742
PWY-622: starch biosynthesis	Deforestation (%)	-3.98572	0.333987	0.999372
PWY-6519: 8-amino-7-oxononanoate biosynthesis I	Deforestation (%)	0.0583086	0.965556	0.999372
P4-PWY: superpathway of L-lysine, L-threonine and L-methionine biosynthesis I	Deforestation (%)	0.250079	0.890508	0.999372
PWY-7323: superpathway of GDP-mannose-derived O-antigen building blocks biosynthesis	Deforestation (%)	-0.682914	0.290253	0.999372
PWY-6507: 4-deoxy-L-threo-hex-4-enopyranuronate degradation	Deforestation (%)	-0.109989	0.878125	0.999372
PWY-6969: TCA cycle V (2-oxoglutarate synthase)	Deforestation (%)	-0.53833	0.471294	0.999372
SO4ASSIM-PWY: assimilatory sulfate reduction I	Deforestation (%)	-0.326466	0.545306	0.999372
P461-PWY: hexitol fermentation to lactate, formate, ethanol and acetate	Deforestation (%)	0.755591	0.675927	0.999372
PWY-5897: superpathway of menaquinol-11 biosynthesis	Deforestation (%)	-0.288385	0.84036	0.999372
PWY-5898: superpathway of menaquinol-12 biosynthesis	Deforestation (%)	-0.288385	0.84036	0.999372
PWY-5899: superpathway of menaquinol-13 biosynthesis	Deforestation (%)	-0.288385	0.84036	0.999372
PWY-6892: thiazole component of thiamine diphosphate biosynthesis I	Deforestation (%)	0.0821544	0.948499	0.999372
PWY-6353: purine nucleotides degradation II (aerobic)	Deforestation (%)	-0.0505535	0.957063	0.999372
PWY4LZ-257: superpathway of fermentation (Chlamydomonas reinhardtii)	Deforestation (%)	0.175328	0.914503	0.999372
PWY-5838: superpathway of menaquinol-8 biosynthesis I	Deforestation (%)	1.43607	0.589987	0.999372
PWY-5723: Rubisco shunt	Deforestation (%)	2.05548	0.481043	0.999372
PWY-7117: C4 photosynthetic carbon assimilation cycle, PEPCK type	Deforestation (%)	-0.589801	0.489849	0.999372
PWY-5690: TCA cycle II (plants and fungi)	Deforestation (%)	-0.382519	0.56227	0.999372
PWY-241: C4 photosynthetic carbon assimilation cycle, NADP-ME type	Deforestation (%)	-0.574757	0.521761	0.999372
PWY-5505: L-glutamate and L-glutamine biosynthesis	Deforestation (%)	-0.577385	0.0625476	0.999372
PWY66-389: phytol degradation	Deforestation (%)	-0.693139	0.678745	0.999372
PWY-7456: &beta;-(1,4)-mannan degradation	Deforestation (%)	-0.166309	0.649676	0.999372
P105-PWY: TCA cycle IV (2-oxoglutarate decarboxylase)	Deforestation (%)	1.43815	0.686999	0.999372
PWY-6608: guanosine nucleotides degradation III	Deforestation (%)	0.139444	0.897386	0.999372
PENTOSE-P-PWY: pentose phosphate pathway	Deforestation (%)	-0.400121	0.783072	0.999372
PWY-5913: partial TCA cycle (obligate autotrophs)	Deforestation (%)	-0.773513	0.386178	0.999372
PWY-6471: peptidoglycan biosynthesis IV (Enterococcus faecium)	Deforestation (%)	-0.814353	0.56535	0.999372
PWY0-845: superpathway of pyridoxal 5'-phosphate biosynthesis and salvage	Deforestation (%)	0.0128803	0.991814	0.999372
PWY-7254: TCA cycle VII (acetate-producers)	Deforestation (%)	0.758388	0.789293	0.999372
TCA-GLYOX-BYPASS: superpathway of glyoxylate bypass and TCA	Deforestation (%)	0.864407	0.764792	0.999372
P161-PWY: acetylene degradation (anaerobic)	Deforestation (%)	0.755534	0.707774	0.999372
HOMOSER-METSYN-PWY: L-methionine biosynthesis I	Deforestation (%)	-0.0803946	0.917488	0.999372
GLYCOCAT-PWY: glycogen degradation I	Deforestation (%)	-0.61038	0.427963	0.999372
PWY-5840: superpathway of menaquinol-7 biosynthesis	Deforestation (%)	0.690913	0.728176	0.999372
PWY-5845: superpathway of menaquinol-9 biosynthesis	Deforestation (%)	2.28178	0.546772	0.999372
PWY-5850: superpathway of menaquinol-6 biosynthesis	Deforestation (%)	1.74975	0.624956	0.999372
PWY-5896: superpathway of menaquinol-10 biosynthesis	Deforestation (%)	1.61951	0.646547	0.999372
PWY-6285: superpathway of fatty acids biosynthesis (E. coli)	Deforestation (%)	0.139512	0.942936	0.999372
PWY-7115: C4 photosynthetic carbon assimilation cycle, NAD-ME type	Deforestation (%)	-0.88058	0.286243	0.999372
GLCMANNANAUT-PWY: superpathway of N-acetylglucosamine, N-acetylmannosamine and N-acetylneuraminate degradation	Deforestation (%)	-0.365456	0.50292	0.999372
DENOVOPURINE2-PWY: superpathway of purine nucleotides de novo biosynthesis II	Deforestation (%)	-2.65258	0.381012	0.999372
PWY-5464: superpathway of cytosolic glycolysis (plants), pyruvate dehydrogenase and TCA cycle	Deforestation (%)	0.444445	0.765843	0.999372
ORNDEG-PWY: superpathway of ornithine degradation	Deforestation (%)	1.92473	0.634229	0.999372
PWY-5083: NAD(P)/NADPH interconversion	Deforestation (%)	-1.00159	0.512863	0.999372
FUC-RHAMCAT-PWY: superpathway of fucose and rhamnose degradation	Deforestation (%)	0.383052	0.898738	0.999372
GALACTUROCAT-PWY: D-galacturonate degradation I	Deforestation (%)	-0.0191284	0.975343	0.999372
PYRIDOXSYN-PWY: pyridoxal 5'-phosphate biosynthesis I	Deforestation (%)	-0.158925	0.90662	0.999372
PWY-5861: superpathway of demethylmenaquinol-8 biosynthesis I	Deforestation (%)	1.32807	0.608224	0.999372
P42-PWY: incomplete reductive TCA cycle	Deforestation (%)	-0.265278	0.719426	0.999372
PRPP-PWY: superpathway of histidine, purine, and pyrimidine biosynthesis	Deforestation (%)	-1.90745	0.476442	0.999372
PWY-6803: phosphatidylcholine acyl editing	Deforestation (%)	1.35569	0.621162	0.999372
GOLPDLCAT-PWY: superpathway of glycerol degradation to 1,3-propanediol	Deforestation (%)	-0.357127	0.839924	0.999372
PWY-4041: &gamma;-glutamyl cycle	Deforestation (%)	-0.805104	0.160261	0.999372
PWY-5675: nitrate reduction V (assimilatory)	Deforestation (%)	0.730519	0.769346	0.999372
PWY-821: superpathway of sulfur amino acid biosynthesis (Saccharomyces cerevisiae)	Deforestation (%)	2.13561	0.513938	0.999372
SALVADEHYPOX-PWY: adenosine nucleotides degradation II	Deforestation (%)	0.166487	0.879103	0.999372
PWY-7242: D-fructuronate degradation	Deforestation (%)	-0.0257227	0.9522	0.999372
GALACT-GLUCUROCAT-PWY: superpathway of hexuronide and hexuronate degradation	Deforestation (%)	0.0227225	0.966302	0.999372
P164-PWY: purine nucleobases degradation I (anaerobic)	Deforestation (%)	0.117189	0.921247	0.999372
GLUCOSE1PMETAB-PWY: glucose and glucose-1-phosphate degradation	Deforestation (%)	-0.853547	0.284655	0.999372
PPGPPMET-PWY: ppGpp metabolism	Deforestation (%)	-0.77971	0.323306	0.999372
PWY-5860: superpathway of demethylmenaquinol-6 biosynthesis I	Deforestation (%)	1.5963	0.642638	0.999372
PWY-5862: superpathway of demethylmenaquinol-9 biosynthesis	Deforestation (%)	2.10607	0.562668	0.999372
PWY-7211: superpathway of pyrimidine deoxyribonucleotides de novo biosynthesis	Deforestation (%)	0.770219	0.721459	0.999372
PWY0-1241: ADP-L-glycero-&beta;-D-manno-heptose biosynthesis	Deforestation (%)	-0.527246	0.598225	0.999372
GLYOXYLATE-BYPASS: glyoxylate cycle	Deforestation (%)	0.289954	0.89076	0.999372
GLUCUROCAT-PWY: superpathway of &beta;-D-glucuronosides degradation	Deforestation (%)	0.0455706	0.908124	0.999372
PWY-1861: formaldehyde assimilation II (assimilatory RuMP Cycle)	Deforestation (%)	-1.25037	0.559815	0.999372
PWY-5173	Deforestation (%)	-0.854615	0.539992	0.999372
PWY-6470: peptidoglycan biosynthesis V (&beta;-lactam resistance)	Deforestation (%)	-0.764034	0.626828	0.999372
POLYAMINSYN3-PWY: superpathway of polyamine biosynthesis II	Deforestation (%)	-0.0517868	0.971162	0.999372
P185-PWY: formaldehyde assimilation III (dihydroxyacetone cycle)	Deforestation (%)	-2.47514	0.582639	0.999372
PWY-5121: superpathway of geranylgeranyl diphosphate biosynthesis II (via MEP)	Deforestation (%)	1.35381	0.344579	0.999372
PWY3DJ-35471: L-ascorbate biosynthesis IV (animals, D-glucuronate pathway)	Deforestation (%)	-2.38909	0.580261	0.999372
ARGDEG-PWY: superpathway of L-arginine, putrescine, and 4-aminobutanoate degradation	Deforestation (%)	0.167622	0.965346	0.999372
ORNARGDEG-PWY: superpathway of L-arginine and L-ornithine degradation	Deforestation (%)	0.167622	0.965346	0.999372
PWY-6284: superpathway of unsaturated fatty acids biosynthesis (E. coli)	Deforestation (%)	0.0781031	0.966155	0.999372
REDCITCYC: TCA cycle VI (Helicobacter)	Deforestation (%)	0.244808	0.909783	0.999372
PWY-5005: biotin biosynthesis II	Deforestation (%)	-0.516085	0.689926	0.999372
FUCCAT-PWY: fucose degradation	Deforestation (%)	-0.443148	0.832847	0.999372
PWY-6562: norspermidine biosynthesis	Deforestation (%)	-2.75852	0.318937	0.999372
FAO-PWY: fatty acid &beta;-oxidation I (generic)	Deforestation (%)	1.38736	0.697282	0.999372
PWY-5384: sucrose degradation IV (sucrose phosphorylase)	Deforestation (%)	-0.622622	0.404782	0.999372
PWY-7315: dTDP-N-acetylthomosamine biosynthesis	Deforestation (%)	-0.130782	0.960427	0.999372
PWY-2723: trehalose degradation V	Deforestation (%)	-0.690736	0.350995	0.999372
POLYISOPRENSYN-PWY: polyisoprenoid biosynthesis (E. coli)	Deforestation (%)	1.20091	0.566799	0.999372
PWY-7187: pyrimidine deoxyribonucleotides de novo biosynthesis II	Deforestation (%)	-2.56339	0.300378	0.999372
PWY-5918: superpathway of heme b biosynthesis from glutamate	Deforestation (%)	0.773567	0.664912	0.999372
P23-PWY: reductive TCA cycle I	Deforestation (%)	-0.602457	0.690003	0.999372
PWY-5837: 2-carboxy-1,4-naphthoquinol biosynthesis	Deforestation (%)	-0.415168	0.759581	0.999372
GALACTARDEG-PWY: D-galactarate degradation I	Deforestation (%)	1.06124	0.700635	0.999372
GLUCARGALACTSUPER-PWY: superpathway of D-glucarate and D-galactarate degradation	Deforestation (%)	1.06124	0.700635	0.999372
THREOCAT-PWY: superpathway of L-threonine metabolism	Deforestation (%)	-0.0100565	0.997702	0.999742
PWY-6531: mannitol cycle	Deforestation (%)	0.0726158	0.977414	0.999372
PYRIDNUCSAL-PWY: NAD salvage pathway I (PNC VI cycle)	Deforestation (%)	-0.423616	0.856667	0.999372
METH-ACETATE-PWY: methanogenesis from acetate	Deforestation (%)	0.618023	0.675668	0.999372
P108-PWY: pyruvate fermentation to propanoate I	Deforestation (%)	-0.522538	0.628867	0.999372
HEMESYN2-PWY: heme b biosynthesis II (oxygen-independent)	Deforestation (%)	-0.73994	0.311875	0.999372
PWY-6606: guanosine nucleotides degradation II	Deforestation (%)	0.0285319	0.982292	0.999372
AST-PWY: L-arginine degradation II (AST pathway)	Deforestation (%)	0.237826	0.939121	0.999372
PWY-5676: acetyl-CoA fermentation to butanoate II	Deforestation (%)	0.145421	0.914678	0.999372
PWY-5994: palmitate biosynthesis (type I fatty acid synthase)	Deforestation (%)	-2.41143	0.263934	0.999372
PWY-5189: tetrapyrrole biosynthesis II (from glycine)	Deforestation (%)	0.435712	0.792902	0.999372
PWY-7269: mitochondrial NADPH production (yeast)	Deforestation (%)	0.621634	0.863145	0.999372
GLUCARDEG-PWY: D-glucarate degradation I	Deforestation (%)	1.063	0.694183	0.999372
PWY-6731: starch degradation III	Deforestation (%)	-0.441823	0.538881	0.999372
PWY-6185: 4-methylcatechol degradation (ortho cleavage)	Deforestation (%)	-3.17311	0.41239	0.999372
TEICHOICACID-PWY: poly(glycerol phosphate) wall teichoic acid biosynthesis	Deforestation (%)	0.147198	0.900022	0.999372
PWY-5417: catechol degradation III (ortho-cleavage pathway)	Deforestation (%)	-3.56583	0.371607	0.999372
PWY-5431: aromatic compounds degradation via &beta;-ketoadipate	Deforestation (%)	-3.56583	0.371607	0.999372
PROTOCATECHUATE-ORTHO-CLEAVAGE-PWY: protocatechuate degradation II (ortho-cleavage pathway)	Deforestation (%)	-2.66088	0.437666	0.999372
FOLSYN-PWY: superpathway of tetrahydrofolate biosynthesis and salvage	Deforestation (%)	-0.726069	0.498402	0.999372
PWY-7389: superpathway of anaerobic energy metabolism (invertebrates)	Deforestation (%)	-0.454192	0.71338	0.999372
PWY0-1277: 3-phenylpropanoate and 3-(3-hydroxyphenyl)propanoate degradation	Deforestation (%)	1.80888	0.648626	0.999372
PWY-6263: superpathway of menaquinol-8 biosynthesis II	Deforestation (%)	0.36203	0.912554	0.999372
CITRULBIO-PWY: L-citrulline biosynthesis	Deforestation (%)	-0.0946715	0.968357	0.999372
PWY-2941: L-lysine biosynthesis II	Deforestation (%)	-0.229935	0.827993	0.999372
PWY-5181: toluene degradation III (aerobic) (via p-cresol)	Deforestation (%)	-2.79551	0.421374	0.999372
PWY-6167: flavin biosynthesis II (archaea)	Deforestation (%)	-5.28503	0.168117	0.999372
PWY0-1415: superpathway of heme b biosynthesis from uroporphyrinogen-III	Deforestation (%)	0.171429	0.910564	0.999372
NAD-BIOSYNTHESIS-II: NAD salvage pathway III (to nicotinamide riboside)	Deforestation (%)	-0.724412	0.544668	0.999372
P221-PWY: octane oxidation	Deforestation (%)	-1.79427	0.393605	0.999372
CATECHOL-ORTHO-CLEAVAGE-PWY: catechol degradation to &beta;-ketoadipate	Deforestation (%)	-2.83593	0.445014	0.999372
PWY-5791	Deforestation (%)	1.25594	0.695381	0.999372
ECASYN-PWY: enterobacterial common antigen biosynthesis	Deforestation (%)	0.420414	0.904972	0.999372
PWY-4984: urea cycle	Deforestation (%)	-0.100445	0.966252	0.999372
PWY-5497: purine nucleobases degradation II (anaerobic)	Deforestation (%)	1.28182	0.607821	0.999372
HEME-BIOSYNTHESIS-II: heme b biosynthesis I (aerobic)	Deforestation (%)	0.515644	0.762218	0.999372
PWY-7392: taxadiene biosynthesis (engineered)	Deforestation (%)	1.24824	0.707908	0.999372
PWY-6182: superpathway of salicylate degradation	Deforestation (%)	-3.9952	0.257591	0.999372
PWY-7385: 1,3-propanediol biosynthesis (engineered)	Deforestation (%)	0.298564	0.912826	0.999372
PWY0-1338: polymyxin resistance	Deforestation (%)	1.05424	0.771404	0.999372
PWY66-398: TCA cycle III (animals)	Deforestation (%)	0.956625	0.618345	0.999372
PWY-6612: superpathway of tetrahydrofolate biosynthesis	Deforestation (%)	-0.719551	0.508049	0.999372
HCAMHPDEG-PWY: 3-phenylpropanoate and 3-(3-hydroxyphenyl)propanoate degradation to 2-hydroxypentadienoate	Deforestation (%)	1.20264	0.731951	0.999372
PWY-6690: cinnamate and 3-hydroxycinnamate degradation to 2-hydroxypentadienoate	Deforestation (%)	1.20264	0.731951	0.999372
PWY-7384: anaerobic energy metabolism (invertebrates, mitochondrial)	Deforestation (%)	-0.534553	0.676266	0.999372
PWY-5863: superpathway of phylloquinol biosynthesis	Deforestation (%)	1.73203	0.586302	0.999372
PWY-5920: superpathway of heme b biosynthesis from glycine	Deforestation (%)	2.18564	0.379641	0.999372
PWY-7371: 1,4-dihydroxy-6-naphthoate biosynthesis II	Deforestation (%)	-1.63263	0.615674	0.999372
LACTOSECAT-PWY: lactose and galactose degradation I	Deforestation (%)	-0.317696	0.7996	0.999372
P122-PWY: heterolactic fermentation	Deforestation (%)	-0.379036	0.809926	0.999372
PWY-7210: pyrimidine deoxyribonucleotides biosynthesis from CTP	Deforestation (%)	-0.27508	0.877872	0.999372
PWY-5304: superpathway of sulfur oxidation (Acidianus ambivalens)	Deforestation (%)	-1.01125	0.390861	0.999372
PWY-5392: reductive TCA cycle II	Deforestation (%)	0.103196	0.977274	0.999372
PWY-7165: L-ascorbate biosynthesis VIII (engineered pathway)	Deforestation (%)	-3.9996	0.3427	0.999372
PWY-7003: glycerol degradation to butanol	Deforestation (%)	-1.74174	0.696521	0.999372
PWY-5367: petroselinate biosynthesis	Deforestation (%)	0.205969	0.914865	0.999372
UBISYN-PWY: superpathway of ubiquinol-8 biosynthesis (early decarboxylation)	Deforestation (%)	0.151649	0.96275	0.999372
PWY-5104: L-isoleucine biosynthesis IV	Deforestation (%)	0.212709	0.799784	0.999372
PWY-5022: 4-aminobutanoate degradation V	Deforestation (%)	1.12642	0.639912	0.999372
ARGININE-SYN4-PWY: L-ornithine biosynthesis II	Deforestation (%)	1.84719	0.554856	0.999372
PWY-5855: ubiquinol-7 biosynthesis (early decarboxylation)	Deforestation (%)	0.35966	0.911295	0.999372
PWY-5856: ubiquinol-9 biosynthesis (early decarboxylation)	Deforestation (%)	0.35966	0.911295	0.999372
PWY-5857: ubiquinol-10 biosynthesis (early decarboxylation)	Deforestation (%)	0.35966	0.911295	0.999372
PWY-6708: ubiquinol-8 biosynthesis (early decarboxylation)	Deforestation (%)	0.355594	0.912346	0.999372
PWY-5088: L-glutamate degradation VIII (to propanoate)	Deforestation (%)	1.66479	0.62781	0.999372
PWY-7204: pyridoxal 5'-phosphate salvage II (plants)	Deforestation (%)	1.82079	0.655562	0.999372
PWY-6859: all-trans-farnesol biosynthesis	Deforestation (%)	0.850796	0.778857	0.999372
METHGLYUT-PWY: superpathway of methylglyoxal degradation	Deforestation (%)	1.72107	0.592995	0.999372
PWY-7286: 7-(3-amino-3-carboxypropyl)-wyosine biosynthesis	Deforestation (%)	-4.50449	0.175551	0.999372
PWY-4321: L-glutamate degradation IV	Deforestation (%)	-1.58495	0.586169	0.999372
GLUDEG-I-PWY: GABA shunt	Deforestation (%)	1.08032	0.700213	0.999372
METHANOGENESIS-PWY: methanogenesis from H2 and CO2	Deforestation (%)	-3.28903	0.350883	0.999372
PWY-7118: chitin deacetylation	Deforestation (%)	-3.88848	0.0180139	0.999372
ARGORNPROST-PWY	Deforestation (%)	-0.830751	0.603101	0.999372
PWY-5747: 2-methylcitrate cycle II	Deforestation (%)	1.38078	0.628184	0.999372
PWY-6349: CDP-archaeol biosynthesis	Deforestation (%)	-3.92056	0.208155	0.999372
KETOGLUCONMET-PWY: ketogluconate metabolism	Deforestation (%)	1.01157	0.722881	0.999372
PWY-6350: archaetidylinositol biosynthesis	Deforestation (%)	-3.97732	0.231333	0.999372
LPSSYN-PWY: superpathway of lipopolysaccharide biosynthesis	Deforestation (%)	1.23868	0.775491	0.999372
PWY-6823: molybdopterin biosynthesis	Deforestation (%)	0.0584993	0.987205	0.999372
P124-PWY: Bifidobacterium shunt	Deforestation (%)	-1.01347	0.699533	0.999372
PWY0-42: 2-methylcitrate cycle I	Deforestation (%)	2.46986	0.48151	0.999372
PWY-7245: superpathway of NAD/NADP - NADH/NADPH interconversion (yeast)	Deforestation (%)	-3.13027	0.2409	0.999372
URSIN-PWY: ureide biosynthesis	Deforestation (%)	-1.74304	0.492496	0.999372
PWY-5514: UDP-N-acetyl-D-galactosamine biosynthesis II	Deforestation (%)	-0.0717589	0.934205	0.999372
PWY-6588: pyruvate fermentation to acetone	Deforestation (%)	0.887886	0.545759	0.999372
PWY-7268: cytosolic NADPH production (yeast)	Deforestation (%)	-3.02683	0.243871	0.999372
PWY-7094: fatty acid salvage	Deforestation (%)	-0.840462	0.795825	0.999372
PWY-1541: superpathway of taurine degradation	Deforestation (%)	-2.25962	0.215339	0.999372
VALDEG-PWY: L-valine degradation I	Deforestation (%)	0.698263	0.517676	0.999372
UDPNACETYLGALSYN-PWY: UDP-N-acetyl-D-glucosamine biosynthesis II	Deforestation (%)	-0.128362	0.93347	0.999372
PWY-5030: L-histidine degradation III	Deforestation (%)	1.4913	0.657773	0.999372
PWY-6906: chitin derivatives degradation	Deforestation (%)	0.359826	0.752579	0.999372
PWY-5265: peptidoglycan biosynthesis II (staphylococci)	Deforestation (%)	-4.64736	0.112164	0.999372
PWY-5910: superpathway of geranylgeranyldiphosphate biosynthesis I (via mevalonate)	Deforestation (%)	-1.10169	0.686531	0.999372
P241-PWY: coenzyme B biosynthesis	Deforestation (%)	-1.7707	0.41899	0.999372
PWY-6595: superpathway of guanosine nucleotides degradation (plants)	Deforestation (%)	-0.595523	0.852807	0.999372
PWY-7409: phospholipid remodeling (phosphatidylethanolamine, yeast)	Deforestation (%)	-2.26762	0.58469	0.999372
GLYCOL-GLYOXDEG-PWY: superpathway of glycol metabolism and degradation	Deforestation (%)	0.589898	0.840783	0.999372
PWY-922: mevalonate pathway I (eukaryotes and bacteria)	Deforestation (%)	-0.887451	0.740439	0.999372
PWY-6281: L-selenocysteine biosynthesis II (archaea and eukaryotes)	Deforestation (%)	-0.0192726	0.987388	0.999372
PWY-2221: Entner-Doudoroff pathway III (semi-phosphorylative)	Deforestation (%)	-2.13424	0.0503827	0.999372
KDO-NAGLIPASYN-PWY: superpathway of (Kdo)2-lipid A biosynthesis	Deforestation (%)	0.138293	0.970435	0.999372
PWY-7616: methanol oxidation to carbon dioxide	Deforestation (%)	-0.735089	0.777392	0.999372
PWY-7209: superpathway of pyrimidine ribonucleosides degradation	Deforestation (%)	0.151118	0.962796	0.999372
ALLANTOINDEG-PWY: superpathway of allantoin degradation in yeast	Deforestation (%)	2.67725	0.561258	0.999372
PWY-4722: creatinine degradation II	Deforestation (%)	-1.00936	0.158249	0.999372
PWY-5656: mannosylglycerate biosynthesis I	Deforestation (%)	0.724814	0.809041	0.999372
PWY-7446: sulfoquinovose degradation I	Deforestation (%)	1.94841	0.626042	0.999372
PWY0-1533: methylphosphonate degradation I	Deforestation (%)	-0.765804	0.812908	0.999372
PWY0-41: allantoin degradation IV (anaerobic)	Deforestation (%)	0.0401959	0.990158	0.999372
RUMP-PWY: formaldehyde oxidation I	Deforestation (%)	-3.10144	0.394786	0.999372
PWY-5705: allantoin degradation to glyoxylate III	Deforestation (%)	0.152653	0.963029	0.999372
PWY-7039: phosphatidate metabolism, as a signaling molecule	Deforestation (%)	-0.91029	0.657324	0.999372
PWY-4702: phytate degradation I	Deforestation (%)	1.98526	0.538141	0.999372
PWY-6630: superpathway of L-tyrosine biosynthesis	Deforestation (%)	1.24126	0.771823	0.999372
P125-PWY: superpathway of (R,R)-butanediol biosynthesis	Deforestation (%)	-2.35568	0.445148	0.999372
PWY-6174: mevalonate pathway II (haloarchaea)	Deforestation (%)	-3.56358	0.0756323	0.999372
DENITRIFICATION-PWY: nitrate reduction I (denitrification)	Deforestation (%)	2.21741	0.47665	0.999372
PWY-5692: allantoin degradation to glyoxylate II	Deforestation (%)	-0.646321	0.85323	0.999372
URDEGR-PWY: superpathway of allantoin degradation in plants	Deforestation (%)	-0.646321	0.85323	0.999372
PWY-7391: isoprene biosynthesis II (engineered)	Deforestation (%)	-2.30693	0.197551	0.999372
PWY-6396: superpathway of 2,3-butanediol biosynthesis	Deforestation (%)	-4.89088	0.0491149	0.999372
P621-PWY: nylon-6 oligomer degradation	Deforestation (%)	0.737098	0.741797	0.999372
PWY-6145: superpathway of CMP-sialic acids biosynthesis	Deforestation (%)	-0.308988	0.863426	0.999372
PWY3O-355: stearate biosynthesis III (fungi)	Deforestation (%)	0.951927	0.864287	0.999372
PWY66-367: ketogenesis	Deforestation (%)	-1.58409	0.23578	0.999372
PWY-3781: aerobic respiration I (cytochrome c)	Deforestation (%)	2.25884	0.504389	0.999372
PWY-7279: aerobic respiration II (cytochrome c) (yeast)	Deforestation (%)	2.39316	0.444528	0.999372
3-HYDROXYPHENYLACETATE-DEGRADATION-PWY: 4-hydroxyphenylacetate degradation	Deforestation (%)	-1.32315	0.401595	0.999372
PWY-6215: 4-chlorobenzoate degradation	Deforestation (%)	-2.70122	0.356448	0.999372
PWY1G-0: mycothiol biosynthesis	Deforestation (%)	-2.04822	0.109789	0.999372
PWY-6876: isopropanol biosynthesis (engineered)	Deforestation (%)	-4.86844	0.103068	0.999372
PWY-6318: L-phenylalanine degradation IV (mammalian, via side chain)	Deforestation (%)	-1.96903	0.562417	0.999372
PROPFERM-PWY: superpathway of L-alanine fermentation (Stickland reaction)	Deforestation (%)	-0.647966	0.686411	0.999372
PWY-6749: CMP-legionaminate biosynthesis I	Deforestation (%)	0.567076	0.701389	0.999372
PWY-6143: CMP-pseudaminate biosynthesis	Deforestation (%)	0.520856	0.782927	0.999372
PWY-6572: chondroitin sulfate degradation I (bacterial)	Deforestation (%)	0.428266	0.860915	0.999372
PWY-6478: GDP-D-glycero-&alpha;-D-manno-heptose biosynthesis	Deforestation (%)	1.71699	0.285933	0.999372
PWY490-3: nitrate reduction VI (assimilatory)	Deforestation (%)	1.4571	0.322616	0.999372
PWY-6565: superpathway of polyamine biosynthesis III	Deforestation (%)	1.03787	0.0939774	0.999372
PWY-7290: Escherichia coli serotype O86 O-antigen biosynthesis	Deforestation (%)	-0.476298	0.13797	0.999372
P562-PWY: myo-inositol degradation I	Deforestation (%)	-2.21089	0.265464	0.999372
PWY-5654: 2-amino-3-carboxymuconate semialdehyde degradation to 2-hydroxypentadienoate	Deforestation (%)	-1.84186	0.487982	0.999372
PWY-6210: 2-aminophenol degradation	Deforestation (%)	-1.81722	0.500657	0.999372
PWY66-388: ceramide degradation by &alpha;-oxidation	Deforestation (%)	0.0137853	0.993253	0.999372
CRNFORCAT-PWY: creatinine degradation I	Deforestation (%)	-3.87568	0.371153	0.999372
PWY-7332: superpathway of UDP-N-acetylglucosamine-derived O-antigen building blocks biosynthesis	Deforestation (%)	1.91756	0.675851	0.999372
PWY5F9-12: biphenyl degradation	Deforestation (%)	-2.83046	0.193043	0.999372
PWY-7294: D-xylose degradation IV	Deforestation (%)	-2.87427	0.274522	0.999372
PWY-5028: L-histidine degradation II	Deforestation (%)	-2.18354	0.518553	0.999372
LIPASYN-PWY: phospholipases	Deforestation (%)	-0.178625	0.813673	0.999372
PWY-7312: dTDP-&beta;-D-fucofuranose biosynthesis	Deforestation (%)	-0.364185	0.895683	0.999372
PWY-6953: dTDP-3-acetamido-&alpha;-D-fucose biosynthesis	Deforestation (%)	1.21951	0.313646	0.999372
PWY-6785: hydrogen production VIII	Deforestation (%)	1.76163	0.0010404	0.254897
PWY-101: photosynthesis light reactions	Deforestation (%)	1.69094	0.000849256	0.254897
PWY-7196: superpathway of pyrimidine ribonucleosides salvage	Deforestation (%)	1.96364	0.213677	0.999372
PWY0-881: superpathway of fatty acid biosynthesis I (E. coli)	Deforestation (%)	-1.23035	0.518747	0.999372
PWY-7200: superpathway of pyrimidine deoxyribonucleoside salvage	Deforestation (%)	-1.7464	0.278059	0.999372
PWY-6467: Kdo transfer to lipid IVA III (Chlamydia)	Deforestation (%)	-1.38234	0.572955	0.999372
AEROBACTINSYN-PWY: aerobactin biosynthesis	Deforestation (%)	0.937642	0.356559	0.999372
PWY-5180: toluene degradation I (aerobic) (via o-cresol)	Deforestation (%)	2.29005	0.350304	0.999372
PWY-5182: toluene degradation II (aerobic) (via 4-methylcatechol)	Deforestation (%)	2.29005	0.350304	0.999372
PWY-7316: dTDP-N-acetylviosamine biosynthesis	Deforestation (%)	4.65482	0.0763181	0.999372
PWY-5178: toluene degradation IV (aerobic) (via catechol)	Deforestation (%)	0.241367	0.859041	0.999372
PWY-5183: superpathway of aerobic toluene degradation	Deforestation (%)	0.183254	0.207568	0.999372
PWY-5415: catechol degradation I (meta-cleavage pathway)	Deforestation (%)	1.50295	0.378016	0.999372
PWY1F-823: leucopelargonidin and leucocyanidin biosynthesis	Deforestation (%)	-0.194879	0.389699	0.999372
PWY-5677: succinate fermentation to butanoate	Deforestation (%)	-0.362679	0.727782	0.999372
PWY-5751: phenylethanol biosynthesis	Deforestation (%)	0.339071	0.21342	0.999372
PWY-6748: nitrate reduction VII (denitrification)	Deforestation (%)	-0.625383	0.604001	0.999372
PWY-7031: protein N-glycosylation (bacterial)	Deforestation (%)	-0.263413	0.527589	0.999372
PWY-1501: mandelate degradation I	Deforestation (%)	-0.735258	0.604925	0.999372
P165-PWY: superpathway of purines degradation in plants	Deforestation (%)	-0.275354	0.321138	0.999372
7ALPHADEHYDROX-PWY	Deforestation (%)	-1.10732	0.199756	0.999372
PWY-7399: methylphosphonate degradation II	Deforestation (%)	-0.409241	0.0745437	0.999372
PWY-7374: 1,4-dihydroxy-6-naphthoate biosynthesis I	Deforestation (%)	-0.373514	0.38274	0.999372
P163-PWY: L-lysine fermentation to acetate and butanoate	Deforestation (%)	0.453183	0.275306	0.999372
PWY-6138: CMP-N-acetylneuraminate biosynthesis I (eukaryotes)	Deforestation (%)	-0.318863	0.433856	0.999372
DHGLUCONATE-PYR-CAT-PWY: glucose degradation (oxidative)	Deforestation (%)	-0.294186	0.316323	0.999372
PWY-7431: aromatic biogenic amine degradation (bacteria)	Deforestation (%)	-0.0923677	0.323253	0.999372
PWY-6313: serotonin degradation	Deforestation (%)	-0.0925717	0.322623	0.999372
PWY-6307: L-tryptophan degradation X (mammalian, via tryptamine)	Deforestation (%)	-0.0855988	0.323087	0.999372
PWY-6435: 4-hydroxybenzoate biosynthesis III (plants)	Deforestation (%)	-0.041806	0.896324	0.999372
PWY-7528: L-methionine salvage cycle I (bacteria and plants)	Deforestation (%)	0.247126	0.7453	0.999372
PWY-7527: L-methionine salvage cycle III	Deforestation (%)	0.269189	0.745288	0.999372
PWY-4361: S-methyl-5-thio-&alpha;-D-ribose 1-phosphate degradation I	Deforestation (%)	0.25404	0.738545	0.999372
PWY-5534: propene degradation	Deforestation (%)	-0.0768115	0.906056	0.999372
TYRFUMCAT-PWY: L-tyrosine degradation I	Deforestation (%)	0.0438981	0.906786	0.999372
PWY-6107: chlorosalicylate degradation	Deforestation (%)	0.11589	0.838937	0.999372
PWY-7218: photosynthetic 3-hydroxybutanoate biosynthesis (engineered)	Deforestation (%)	0.962427	0.00941092	0.999372
PHOTOALL-PWY: oxygenic photosynthesis	Deforestation (%)	0.836541	0.00915173	0.999372
PWY-7270: L-methionine salvage cycle II (plants)	Deforestation (%)	0.119534	0.773573	0.999372
PWY-7235: superpathway of ubiquinol-6 biosynthesis (late decarboxylation)	Deforestation (%)	0.327579	0.401626	0.999372
PWY3O-1109	Deforestation (%)	0.156353	0.39473	0.999372
PWY-5754: 4-hydroxybenzoate biosynthesis I (eukaryotes)	Deforestation (%)	0.150396	0.390068	0.999372
PWY-6641: superpathway of sulfolactate degradation	Deforestation (%)	0.00498328	0.980289	0.999372
PWY-5870: ubiquinol-8 biosynthesis (late decarboxylation)	Deforestation (%)	0.238759	0.495234	0.999372
PWY-7373: superpathway of demethylmenaquinol-6 biosynthesis II	Deforestation (%)	0.276746	0.489918	0.999372
PWY-6724: starch degradation II	Deforestation (%)	-0.0211258	0.756132	0.999372
PWY-181: photorespiration	Deforestation (%)	-0.172949	0.483826	0.999372
PWY-1622: formaldehyde assimilation I (serine pathway)	Deforestation (%)	-0.111296	0.599891	0.999372
PWY-5055: nicotinate degradation III	Deforestation (%)	-0.0828038	0.528796	0.999372
PWY-5156: superpathway of fatty acid biosynthesis II (plant)	Deforestation (%)	0.0220893	0.905616	0.999372
PWY-5871: ubiquinol-9 biosynthesis (late decarboxylation)	Deforestation (%)	-0.0278087	0.642413	0.999372
PWY-5873: ubiquinol-7 biosynthesis (late decarboxylation)	Deforestation (%)	-0.0278087	0.642413	0.999372
PWY-5872: ubiquinol-10 biosynthesis (late decarboxylation)	Deforestation (%)	-0.0267297	0.642413	0.999372
LEU-DEG2-PWY: L-leucine degradation I	Deforestation (%)	0.102028	0.624718	0.999372
PWY-7317: superpathway of dTDP-glucose-derived O-antigen building blocks biosynthesis	Deforestation (%)	-0.00280328	0.992831	0.999372
PWY-6148: tetrahydromethanopterin biosynthesis	Deforestation (%)	-1.36e-15	1	1
PWY-6797: 6-hydroxymethyl-dihydropterin diphosphate biosynthesis II (Methanocaldococcus)	Deforestation (%)	0.240307	0.398243	0.999372
PWY-5420: catechol degradation II (meta-cleavage pathway)	Deforestation (%)	0.25285	0.360377	0.999372
PWY-5430: meta cleavage pathway of aromatic compounds	Deforestation (%)	0.357834	0.0450665	0.999372
PWY-5419: catechol degradation to 2-hydroxypentadienoate II	Deforestation (%)	0.229159	0.361781	0.999372
P101-PWY: ectoine biosynthesis	Deforestation (%)	-0.0577821	0.659827	0.999372
PWY-6957: mandelate degradation to acetyl-CoA	Deforestation (%)	0.162179	0.211305	0.999372
PWY-5306: superpathway of thiosulfate metabolism (Desulfovibrio sulfodismutans)	Deforestation (%)	0.0857904	0.0979408	0.999372
PWY-7411: phosphatidate biosynthesis (yeast)	Deforestation (%)	0.125415	0.240132	0.999372
PWY-5941: glycogen degradation II	Deforestation (%)	0.0925229	0.121802	0.999372
PWY-7124: ethene biosynthesis V (engineered)	Deforestation (%)	-0.214476	0.369225	0.999372
PWY-7224: purine deoxyribonucleosides salvage	Deforestation (%)	-0.139874	0.613848	0.999372
PWY-561: superpathway of glyoxylate cycle and fatty acid degradation	Deforestation (%)	0.0841319	0.387494	0.999372
PWY-7511: protein ubiquitination	Deforestation (%)	0.121693	0.100124	0.999372
PWY-5381: NAD salvage (plants)	Deforestation (%)	0.117733	0.100124	0.999372
PWY-2201: folate transformations I	Deforestation (%)	0.0225829	0.822537	0.999372
PWY-5136: fatty acid &beta;-oxidation II (plant peroxisome)	Deforestation (%)	0.0764488	0.354465	0.999372
PWY66-391: fatty acid &beta;-oxidation VI (mammalian peroxisome)	Deforestation (%)	0.0742931	0.345631	0.999372
PWY-7337: 10-cis-heptadecenoyl-CoA degradation (yeast)	Deforestation (%)	0.0710088	0.367066	0.999372
PWY-7338: 10-trans-heptadecenoyl-CoA degradation (reductase-dependent, yeast)	Deforestation (%)	0.0710088	0.367066	0.999372
PWY-6837: fatty acid &beta;-oxidation V (unsaturated, odd number, di-isomerase-dependent)	Deforestation (%)	0.0721427	0.35297	0.999372
PWY-7288: fatty acid &beta;-oxidation VII (yeast peroxisome)	Deforestation (%)	0.0710529	0.355606	0.999372
PWY-6352: 3-phosphoinositide biosynthesis	Deforestation (%)	0.101238	0.100124	0.999372
PWY-5067: glycogen biosynthesis II (from UDP-D-Glucose)	Deforestation (%)	0.101238	0.100124	0.999372
PWY3O-19: ubiquinol-6 biosynthesis (late decarboxylation)	Deforestation (%)	0.0987061	0.100124	0.999372
PWY-6842: glutathione-mediated detoxification II	Deforestation (%)	0.0952328	0.100124	0.999372
PWY-6309: L-tryptophan degradation XI (mammalian, via kynurenine)	Deforestation (%)	0.0746132	0.100124	0.999372
PWY-5647: 2-nitrobenzoate degradation I	Deforestation (%)	0.0370625	0.63348	0.999372
PWY-722: nicotinate degradation I	Deforestation (%)	-0.0550102	0.325943	0.999372
PWY-5531: 3,8-divinyl-chlorophyllide a biosynthesis II (anaerobic)	Deforestation (%)	-0.0657519	0.264816	0.999372
PWY-7159: 3,8-divinyl-chlorophyllide a biosynthesis III (aerobic, light independent)	Deforestation (%)	-0.0657519	0.264816	0.999372
PWY-5532: nucleoside and nucleotide degradation (archaea)	Deforestation (%)	-0.0937759	0.403708	0.999372
UNMAPPED	Travel	-0.0498971	0.0156313	0.754448
UNINTEGRATED	Travel	0.0334885	0.0158924	0.754448
PWY-7219: adenosine ribonucleotides de novo biosynthesis	Travel	-0.0108394	0.516727	1
TRNA-CHARGING-PWY: tRNA charging	Travel	-0.0182665	0.114439	1
PWY-1042: glycolysis IV	Travel	-0.00727781	0.704028	1
PWY-5686: UMP biosynthesis I	Travel	0.000395924	0.985901	1
PWY-6385: peptidoglycan biosynthesis III (mycobacteria)	Travel	0.00200153	0.920542	1
PWY-6387: UDP-N-acetylmuramoyl-pentapeptide biosynthesis I (meso-diaminopimelate containing)	Travel	0.00219286	0.918996	1
DTDPRHAMSYN-PWY: dTDP-&beta;-L-rhamnose biosynthesis	Travel	-0.0190147	0.554727	1
PWY-6386: UDP-N-acetylmuramoyl-pentapeptide biosynthesis II (lysine-containing)	Travel	0.00331406	0.873993	1
PEPTIDOGLYCANSYN-PWY: peptidoglycan biosynthesis I (meso-diaminopimelate containing)	Travel	0.0012201	0.953087	1
PWY-6609: adenine and adenosine salvage III	Travel	-0.00380995	0.837514	1
PWY-7221: guanosine ribonucleotides de novo biosynthesis	Travel	0.000814136	0.968164	1
PWY-6700: queuosine biosynthesis I (de novo)	Travel	-0.00585804	0.78296	1
PWY-6737: starch degradation V	Travel	-0.0148857	0.559984	1
ILEUSYN-PWY: L-isoleucine biosynthesis I (from threonine)	Travel	0.00476667	0.844177	1
PWY-7111: pyruvate fermentation to isobutanol (engineered)	Travel	-0.000706458	0.974733	1
VALSYN-PWY: L-valine biosynthesis	Travel	0.00476667	0.844177	1
NONMEVIPP-PWY: methylerythritol phosphate pathway I	Travel	-0.00809855	0.632958	1
PWY-3841: folate transformations II (plants)	Travel	0.00129354	0.924817	1
PWY-6151: S-adenosyl-L-methionine salvage I	Travel	-0.0284523	0.241731	1
BRANCHED-CHAIN-AA-SYN-PWY: superpathway of branched chain amino acid biosynthesis	Travel	-0.00630417	0.808705	1
PWY-5103: L-isoleucine biosynthesis III	Travel	-0.0108632	0.687443	1
PWY-6163: chorismate biosynthesis from 3-dehydroquinate	Travel	-0.0139714	0.4545	1
ARO-PWY: chorismate biosynthesis I	Travel	-0.017527	0.236375	1
PWY-5097: L-lysine biosynthesis VI	Travel	0.000301002	0.989108	1
PWY-6122: 5-aminoimidazole ribonucleotide biosynthesis II	Travel	-0.000523484	0.982299	1
PWY-6277: superpathway of 5-aminoimidazole ribonucleotide biosynthesis	Travel	-0.000523484	0.982299	1
PWY-6121: 5-aminoimidazole ribonucleotide biosynthesis I	Travel	-0.00433436	0.80754	1
HISTSYN-PWY: L-histidine biosynthesis	Travel	0.00779368	0.724698	1
GLUTORN-PWY: L-ornithine biosynthesis I	Travel	-0.0124848	0.670225	1
ARGSYNBSUB-PWY: L-arginine biosynthesis II (acetyl cycle)	Travel	-0.0104893	0.730934	1
PWY-5667: CDP-diacylglycerol biosynthesis I	Travel	0.00506938	0.869984	1
PWY0-1319: CDP-diacylglycerol biosynthesis II	Travel	0.00504128	0.870691	1
COMPLETE-ARO-PWY: superpathway of aromatic amino acid biosynthesis	Travel	-0.013396	0.374412	1
1CMET2-PWY: folate transformations III (E. coli)	Travel	0.00552215	0.714842	1
PWY-5695: inosine 5'-phosphate degradation	Travel	4.75e-05	0.998359	1
PWY0-1586: peptidoglycan maturation (meso-diaminopimelate containing)	Travel	0.0299641	0.385084	1
ARGSYN-PWY: L-arginine biosynthesis I (via L-ornithine)	Travel	-0.0138362	0.598176	1
PWY-7400: L-arginine biosynthesis IV (archaebacteria)	Travel	-0.0141244	0.58279	1
PWY-2942: L-lysine biosynthesis III	Travel	0.00161902	0.945213	1
COA-PWY-1: superpathway of coenzyme A biosynthesis III (mammals)	Travel	0.00134368	0.942519	1
PWY-7229: superpathway of adenosine nucleotides de novo biosynthesis I	Travel	0.0170447	0.48247	1
CALVIN-PWY: Calvin-Benson-Bassham cycle	Travel	0.000528482	0.975555	1
PWY-7199: pyrimidine deoxyribonucleosides salvage	Travel	-0.00311657	0.848443	1
RIBOSYN2-PWY: flavin biosynthesis I (bacteria and plants)	Travel	0.00470619	0.871602	1
PWY-4242	Travel	-0.0146195	0.443403	1
COA-PWY: coenzyme A biosynthesis I (prokaryotic)	Travel	-0.00743366	0.741254	1
PWY-724: superpathway of L-lysine, L-threonine and L-methionine biosynthesis II	Travel	-0.00783918	0.737696	1
PWY66-409: superpathway of purine nucleotide salvage	Travel	-0.0599621	0.395529	1
PWY-6936: seleno-amino acid biosynthesis (plants)	Travel	-0.0131428	0.732729	1
PWY-6126: superpathway of adenosine nucleotides de novo biosynthesis II	Travel	0.0122742	0.666482	1
PWY-3001: superpathway of L-isoleucine biosynthesis I	Travel	-0.00542643	0.789825	1
HSERMETANA-PWY: L-methionine biosynthesis III	Travel	-0.0116634	0.6643	1
PWY-6527: stachyose degradation	Travel	0.00252101	0.932608	1
PWY-6168: flavin biosynthesis III (fungi)	Travel	-0.0129408	0.644333	1
PWY-7357: thiamine phosphate formation from pyrithiamine and oxythiamine (yeast)	Travel	-0.015239	0.624714	1
PWY-6317: D-galactose degradation I (Leloir pathway)	Travel	0.00684937	0.802723	1
PWY66-422	Travel	0.00823546	0.765757	1
PWY0-1296: purine ribonucleosides degradation	Travel	0.00276985	0.919317	1
PWY-7228: superpathway of guanosine nucleotides de novo biosynthesis I	Travel	0.00812699	0.784998	1
PANTOSYN-PWY: superpathway of coenzyme A biosynthesis I (bacteria)	Travel	-0.00416211	0.835518	1
PANTO-PWY: phosphopantothenate biosynthesis I	Travel	0.00300505	0.882388	1
PWY-7208: superpathway of pyrimidine nucleobases salvage	Travel	-0.00980853	0.761754	1
NONOXIPENT-PWY: pentose phosphate pathway (non-oxidative branch) I	Travel	0.0254502	0.47573	1
PWY-841: superpathway of purine nucleotides de novo biosynthesis I	Travel	0.0145822	0.521897	1
PWY-6125: superpathway of guanosine nucleotides de novo biosynthesis II	Travel	0.00849534	0.787019	1
THRESYN-PWY: superpathway of L-threonine biosynthesis	Travel	0.00250197	0.923581	1
SER-GLYSYN-PWY: superpathway of L-serine and glycine biosynthesis I	Travel	0.0215134	0.593009	1
PWY-5100: pyruvate fermentation to acetate and lactate II	Travel	-0.0476762	0.198391	1
PWY0-1297: superpathway of purine deoxyribonucleosides degradation	Travel	-0.0755977	0.375595	1
PWY-6703: preQ0 biosynthesis	Travel	0.0121039	0.657292	1
PWY-5973: cis-vaccenate biosynthesis	Travel	0.00327112	0.892774	1
PWY-7663: gondoate biosynthesis (anaerobic)	Travel	0.00746492	0.777373	1
OANTIGEN-PWY: O-antigen building blocks biosynthesis (E. coli)	Travel	0.00722153	0.753342	1
PWY-6897: thiamine diphosphate salvage II	Travel	-0.00624034	0.848544	1
PWY-5154: L-arginine biosynthesis III (via N-acetyl-L-citrulline)	Travel	-0.0150092	0.597948	1
ASPASN-PWY: superpathway of L-aspartate and L-asparagine biosynthesis	Travel	0.014072	0.711287	1
PWY-7220: adenosine deoxyribonucleotides de novo biosynthesis II	Travel	0.0194652	0.588423	1
PWY-7222: guanosine deoxyribonucleotides de novo biosynthesis II	Travel	0.0194652	0.588423	1
PWY-7197: pyrimidine deoxyribonucleotide phosphorylation	Travel	-0.0187203	0.608858	1
PWY-5101: L-isoleucine biosynthesis II	Travel	-0.208493	0.537468	1
ANAGLYCOLYSIS-PWY: glycolysis III (from glucose)	Travel	0.0751853	0.0125154	0.754448
PYRIDNUCSYN-PWY: NAD de novo biosynthesis I (from aspartate)	Travel	0.0109474	0.651666	1
TRPSYN-PWY: L-tryptophan biosynthesis	Travel	0.0284798	0.249203	1
PWY-6123: inosine-5'-phosphate biosynthesis I	Travel	0.0478363	0.144865	1
PWY-7237: myo-, chiro- and scyllo-inositol degradation	Travel	0.203947	0.30247	1
PWY0-162: superpathway of pyrimidine ribonucleotides de novo biosynthesis	Travel	0.0759294	0.153625	1
UDPNAGSYN-PWY: UDP-N-acetyl-D-glucosamine biosynthesis I	Travel	0.0328538	0.306672	1
PWY-6270: isoprene biosynthesis I	Travel	0.0463595	0.277065	1
PHOSLIPSYN-PWY: superpathway of phospholipid biosynthesis I (bacteria)	Travel	3.46e-05	0.999128	1
PWY-6124: inosine-5'-phosphate biosynthesis II	Travel	0.047173	0.180794	1
FASYN-INITIAL-PWY: superpathway of fatty acid biosynthesis initiation (E. coli)	Travel	0.0518909	0.136871	1
PWY-7560: methylerythritol phosphate pathway II	Travel	0.101032	0.0102359	0.754448
ANAEROFRUCAT-PWY: homolactic fermentation	Travel	0.0494155	0.0731223	1
GLYCOGENSYNTH-PWY: glycogen biosynthesis I (from ADP-D-Glucose)	Travel	0.0584601	0.0723093	1
PWY-5659: GDP-mannose biosynthesis	Travel	0.0423486	0.398494	1
PWY-1269: CMP-3-deoxy-D-manno-octulosonate biosynthesis	Travel	-0.00930068	0.843335	1
GLUCONEO-PWY: gluconeogenesis I	Travel	0.0460882	0.272871	1
ARG+POLYAMINE-SYN: superpathway of arginine and polyamine biosynthesis	Travel	-0.0157165	0.773811	1
GLYCOLYSIS: glycolysis I (from glucose 6-phosphate)	Travel	0.0324767	0.396527	1
PWY0-1298: superpathway of pyrimidine deoxyribonucleosides degradation	Travel	0.0495306	0.585729	1
THISYN-PWY: superpathway of thiamine diphosphate biosynthesis I	Travel	0.0282725	0.690744	1
PWY-6305: superpathway of putrescine biosynthesis	Travel	0.0493063	0.272288	1
PWY-6147: 6-hydroxymethyl-dihydropterin diphosphate biosynthesis I	Travel	0.0256255	0.607152	1
PWY-7539: 6-hydroxymethyl-dihydropterin diphosphate biosynthesis III (Chlamydia)	Travel	0.0229095	0.644555	1
PWY4FS-7: phosphatidylglycerol biosynthesis I (plastidic)	Travel	0.0169745	0.632153	1
PWY4FS-8: phosphatidylglycerol biosynthesis II (non-plastidic)	Travel	0.0169817	0.632002	1
PWY-5484: glycolysis II (from fructose 6-phosphate)	Travel	0.046146	0.253836	1
PWY-5345: superpathway of L-methionine biosynthesis (by sulfhydrylation)	Travel	-0.0907069	0.143444	1
PWY0-1261: anhydromuropeptides recycling I	Travel	0.0456939	0.267513	1
THISYNARA-PWY: superpathway of thiamine diphosphate biosynthesis III (eukaryotes)	Travel	0.0374559	0.458402	1
PWY-7328: superpathway of UDP-glucose-derived O-antigen building blocks biosynthesis	Travel	-0.0830655	0.548559	1
FASYN-ELONG-PWY: fatty acid elongation -- saturated	Travel	0.0756987	0.593245	1
PWY-5971: palmitate biosynthesis (type II fatty acid synthase)	Travel	0.0495187	0.825038	1
POLYAMSYN-PWY: superpathway of polyamine biosynthesis I	Travel	0.045801	0.311948	1
PWY-7282: 4-amino-2-methyl-5-diphosphomethylpyrimidine biosynthesis II	Travel	0.195416	0.0285178	0.873358
PWY66-399: gluconeogenesis III	Travel	0.0298878	0.707104	1
SULFATE-CYS-PWY: superpathway of sulfate assimilation and cysteine biosynthesis	Travel	-0.0729409	0.256617	1
PWY-7664: oleate biosynthesis IV (anaerobic)	Travel	0.100646	0.47863	1
PWY-4981: L-proline biosynthesis II (from arginine)	Travel	0.000488528	0.995303	1
RHAMCAT-PWY: L-rhamnose degradation I	Travel	-0.00632143	0.892722	1
PWY-7388: octanoyl-[acyl-carrier protein] biosynthesis (mitochondria, yeast)	Travel	0.084439	0.499494	1
MET-SAM-PWY: superpathway of S-adenosyl-L-methionine biosynthesis	Travel	0.0690711	0.285873	1
PWY0-1061: superpathway of L-alanine biosynthesis	Travel	-0.0343783	0.900837	1
PWY-5188: tetrapyrrole biosynthesis I (from glutamate)	Travel	0.0436379	0.253447	1
PWY-5347: superpathway of L-methionine biosynthesis (transsulfuration)	Travel	0.072736	0.264024	1
PWY-7383: anaerobic energy metabolism (invertebrates, cytosol)	Travel	0.0705132	0.426571	1
PWY-5989: stearate biosynthesis II (bacteria and plants)	Travel	0.0242739	0.82178	1
PWY-6282: palmitoleate biosynthesis I (from (5Z)-dodec-5-enoate)	Travel	0.0955923	0.507844	1
PWY0-862: (5Z)-dodecenoate biosynthesis I	Travel	0.0787281	0.468229	1
HISDEG-PWY: L-histidine degradation I	Travel	0.0436776	0.454563	1
PWY-6590: superpathway of Clostridium acetobutylicum acidogenic fermentation	Travel	-0.0175922	0.874419	1
HEXITOLDEGSUPER-PWY: superpathway of hexitol degradation (bacteria)	Travel	-0.0272112	0.760745	1
METSYN-PWY: superpathway of L-homoserine and L-methionine biosynthesis	Travel	0.0742724	0.26832	1
PWY-7234: inosine-5'-phosphate biosynthesis III	Travel	0.0849378	0.254479	1
PWY-6901: superpathway of glucose and xylose degradation	Travel	0.0890678	0.326172	1
P441-PWY: superpathway of N-acetylneuraminate degradation	Travel	-0.00498823	0.951907	1
PWY0-1479: tRNA processing	Travel	0.0281633	0.652035	1
PWY-7198: pyrimidine deoxyribonucleotides de novo biosynthesis IV	Travel	0.0348908	0.585591	1
COLANSYN-PWY: colanic acid building blocks biosynthesis	Travel	0.00718504	0.895522	1
PWY0-166: superpathway of pyrimidine deoxyribonucleotides de novo biosynthesis (E. coli)	Travel	-0.150925	0.529824	1
GLYCOLYSIS-E-D: superpathway of glycolysis and the Entner-Doudoroff pathway	Travel	0.0492631	0.56683	1
PWY-6549: L-glutamine biosynthesis III	Travel	0.0283766	0.6467	1
TCA: TCA cycle I (prokaryotic)	Travel	0.0832799	0.137173	1
COBALSYN-PWY: superpathway of adenosylcobalamin salvage from cobinamide I	Travel	0.103489	0.0146547	0.754448
GLYCOLYSIS-TCA-GLYOX-BYPASS: superpathway of glycolysis, pyruvate dehydrogenase, TCA, and glyoxylate bypass	Travel	-0.0769944	0.777678	1
CENTFERM-PWY: pyruvate fermentation to butanoate	Travel	-0.015616	0.8877	1
PWY-7013: (S)-propane-1,2-diol degradation	Travel	0.427743	0.100611	1
PWY-7184: pyrimidine deoxyribonucleotides de novo biosynthesis I	Travel	-0.063018	0.775234	1
FERMENTATION-PWY: mixed acid fermentation	Travel	-0.0211115	0.805678	1
PWY-6545: pyrimidine deoxyribonucleotides de novo biosynthesis III	Travel	-0.0633758	0.773701	1
PWY0-781: aspartate superpathway	Travel	0.201583	0.203749	1
PWY-6863: pyruvate fermentation to hexanol (engineered)	Travel	0.0653263	0.598858	1
DAPLYSINESYN-PWY: L-lysine biosynthesis I	Travel	0.0591261	0.545498	1
BIOTIN-BIOSYNTHESIS-PWY: biotin biosynthesis I	Travel	0.127518	0.340746	1
NAGLIPASYN-PWY: lipid IVA biosynthesis (E. coli)	Travel	-0.00430067	0.973107	1
PWY-622: starch biosynthesis	Travel	-0.689971	0.0536596	1
PWY-6519: 8-amino-7-oxononanoate biosynthesis I	Travel	0.128874	0.3493	1
P4-PWY: superpathway of L-lysine, L-threonine and L-methionine biosynthesis I	Travel	0.202368	0.20138	1
PWY-7323: superpathway of GDP-mannose-derived O-antigen building blocks biosynthesis	Travel	0.00433263	0.951442	1
PWY-6507: 4-deoxy-L-threo-hex-4-enopyranuronate degradation	Travel	0.0455202	0.40826	1
PWY-6969: TCA cycle V (2-oxoglutarate synthase)	Travel	0.0263014	0.736614	1
SO4ASSIM-PWY: assimilatory sulfate reduction I	Travel	-0.0939481	0.223985	1
P461-PWY: hexitol fermentation to lactate, formate, ethanol and acetate	Travel	0.015904	0.921589	1
PWY-5897: superpathway of menaquinol-11 biosynthesis	Travel	-0.210337	0.282834	1
PWY-5898: superpathway of menaquinol-12 biosynthesis	Travel	-0.210337	0.282834	1
PWY-5899: superpathway of menaquinol-13 biosynthesis	Travel	-0.210337	0.282834	1
PWY-6892: thiazole component of thiamine diphosphate biosynthesis I	Travel	0.0410664	0.616258	1
PWY-6353: purine nucleotides degradation II (aerobic)	Travel	0.0222596	0.760521	1
PWY4LZ-257: superpathway of fermentation (Chlamydomonas reinhardtii)	Travel	-0.00515843	0.977768	1
PWY-5838: superpathway of menaquinol-8 biosynthesis I	Travel	0.143792	0.574013	1
PWY-5723: Rubisco shunt	Travel	0.163028	0.502141	1
PWY-7117: C4 photosynthetic carbon assimilation cycle, PEPCK type	Travel	0.0226935	0.814771	1
PWY-5690: TCA cycle II (plants and fungi)	Travel	0.0725443	0.17772	1
PWY-241: C4 photosynthetic carbon assimilation cycle, NADP-ME type	Travel	0.0157107	0.874851	1
PWY-5505: L-glutamate and L-glutamine biosynthesis	Travel	0.0579804	0.400539	1
PWY66-389: phytol degradation	Travel	-0.156726	0.278261	1
PWY-7456: &beta;-(1,4)-mannan degradation	Travel	0.0105662	0.799467	1
P105-PWY: TCA cycle IV (2-oxoglutarate decarboxylase)	Travel	0.0084569	0.977326	1
PWY-6608: guanosine nucleotides degradation III	Travel	0.0681931	0.422066	1
PENTOSE-P-PWY: pentose phosphate pathway	Travel	0.13196	0.200691	1
PWY-5913: partial TCA cycle (obligate autotrophs)	Travel	0.0369497	0.704615	1
PWY-6471: peptidoglycan biosynthesis IV (Enterococcus faecium)	Travel	0.179232	0.265803	1
PWY0-845: superpathway of pyridoxal 5'-phosphate biosynthesis and salvage	Travel	0.237591	0.0162598	0.754448
PWY-7254: TCA cycle VII (acetate-producers)	Travel	0.0311707	0.897621	1
TCA-GLYOX-BYPASS: superpathway of glyoxylate bypass and TCA	Travel	-0.0519837	0.84167	1
P161-PWY: acetylene degradation (anaerobic)	Travel	0.050993	0.801808	1
HOMOSER-METSYN-PWY: L-methionine biosynthesis I	Travel	0.0826022	0.26637	1
GLYCOCAT-PWY: glycogen degradation I	Travel	0.0241708	0.887341	1
PWY-5840: superpathway of menaquinol-7 biosynthesis	Travel	-0.0711988	0.742439	1
PWY-5845: superpathway of menaquinol-9 biosynthesis	Travel	0.459882	0.156222	1
PWY-5850: superpathway of menaquinol-6 biosynthesis	Travel	0.400102	0.243628	1
PWY-5896: superpathway of menaquinol-10 biosynthesis	Travel	0.366285	0.285405	1
PWY-6285: superpathway of fatty acids biosynthesis (E. coli)	Travel	0.0385389	0.866588	1
PWY-7115: C4 photosynthetic carbon assimilation cycle, NAD-ME type	Travel	0.0568991	0.436429	1
GLCMANNANAUT-PWY: superpathway of N-acetylglucosamine, N-acetylmannosamine and N-acetylneuraminate degradation	Travel	0.0493849	0.306543	1
DENOVOPURINE2-PWY: superpathway of purine nucleotides de novo biosynthesis II	Travel	-0.183107	0.532942	1
PWY-5464: superpathway of cytosolic glycolysis (plants), pyruvate dehydrogenase and TCA cycle	Travel	0.111477	0.382919	1
ORNDEG-PWY: superpathway of ornithine degradation	Travel	0.183219	0.537535	1
PWY-5083: NAD(P)/NADPH interconversion	Travel	-0.0804293	0.66987	1
FUC-RHAMCAT-PWY: superpathway of fucose and rhamnose degradation	Travel	0.114031	0.612964	1
GALACTUROCAT-PWY: D-galacturonate degradation I	Travel	0.0613345	0.2134	1
PYRIDOXSYN-PWY: pyridoxal 5'-phosphate biosynthesis I	Travel	0.233868	0.0176325	0.754448
PWY-5861: superpathway of demethylmenaquinol-8 biosynthesis I	Travel	0.139447	0.571929	1
P42-PWY: incomplete reductive TCA cycle	Travel	0.0182827	0.790502	1
PRPP-PWY: superpathway of histidine, purine, and pyrimidine biosynthesis	Travel	-0.187971	0.521161	1
PWY-6803: phosphatidylcholine acyl editing	Travel	0.182679	0.422597	1
GOLPDLCAT-PWY: superpathway of glycerol degradation to 1,3-propanediol	Travel	0.0212617	0.862494	1
PWY-4041: &gamma;-glutamyl cycle	Travel	0.0203828	0.757745	1
PWY-5675: nitrate reduction V (assimilatory)	Travel	0.142486	0.546137	1
PWY-821: superpathway of sulfur amino acid biosynthesis (Saccharomyces cerevisiae)	Travel	0.0477128	0.863604	1
SALVADEHYPOX-PWY: adenosine nucleotides degradation II	Travel	0.0116357	0.891829	1
PWY-7242: D-fructuronate degradation	Travel	0.0144198	0.763565	1
GALACT-GLUCUROCAT-PWY: superpathway of hexuronide and hexuronate degradation	Travel	0.0569858	0.229287	1
P164-PWY: purine nucleobases degradation I (anaerobic)	Travel	0.0766179	0.315548	1
GLUCOSE1PMETAB-PWY: glucose and glucose-1-phosphate degradation	Travel	-0.00973714	0.94227	1
PPGPPMET-PWY: ppGpp metabolism	Travel	0.070836	0.38671	1
PWY-5860: superpathway of demethylmenaquinol-6 biosynthesis I	Travel	0.384717	0.242087	1
PWY-5862: superpathway of demethylmenaquinol-9 biosynthesis	Travel	0.444289	0.153075	1
PWY-7211: superpathway of pyrimidine deoxyribonucleotides de novo biosynthesis	Travel	0.177083	0.425439	1
PWY0-1241: ADP-L-glycero-&beta;-D-manno-heptose biosynthesis	Travel	0.133696	0.0645795	1
GLYOXYLATE-BYPASS: glyoxylate cycle	Travel	-0.09181	0.679597	1
GLUCUROCAT-PWY: superpathway of &beta;-D-glucuronosides degradation	Travel	0.0219996	0.615557	1
PWY-1861: formaldehyde assimilation II (assimilatory RuMP Cycle)	Travel	0.258394	0.102177	1
PWY-5173	Travel	-0.00963972	0.949943	1
PWY-6470: peptidoglycan biosynthesis V (&beta;-lactam resistance)	Travel	0.216415	0.136729	1
POLYAMINSYN3-PWY: superpathway of polyamine biosynthesis II	Travel	0.0662186	0.414899	1
P185-PWY: formaldehyde assimilation III (dihydroxyacetone cycle)	Travel	0.382995	0.147627	1
PWY-5121: superpathway of geranylgeranyl diphosphate biosynthesis II (via MEP)	Travel	0.193162	0.0813202	1
PWY3DJ-35471: L-ascorbate biosynthesis IV (animals, D-glucuronate pathway)	Travel	0.157759	0.58346	1
ARGDEG-PWY: superpathway of L-arginine, putrescine, and 4-aminobutanoate degradation	Travel	0.122211	0.671997	1
ORNARGDEG-PWY: superpathway of L-arginine and L-ornithine degradation	Travel	0.122211	0.671997	1
PWY-6284: superpathway of unsaturated fatty acids biosynthesis (E. coli)	Travel	0.0291431	0.884933	1
REDCITCYC: TCA cycle VI (Helicobacter)	Travel	-0.0274535	0.884882	1
PWY-5005: biotin biosynthesis II	Travel	-0.231747	0.0904414	1
FUCCAT-PWY: fucose degradation	Travel	0.00607982	0.969369	1
PWY-6562: norspermidine biosynthesis	Travel	0.268537	0.359882	1
FAO-PWY: fatty acid &beta;-oxidation I (generic)	Travel	0.268654	0.361607	1
PWY-5384: sucrose degradation IV (sucrose phosphorylase)	Travel	0.0159029	0.844087	1
PWY-7315: dTDP-N-acetylthomosamine biosynthesis	Travel	0.0719741	0.714857	1
PWY-2723: trehalose degradation V	Travel	0.0267699	0.870415	1
POLYISOPRENSYN-PWY: polyisoprenoid biosynthesis (E. coli)	Travel	0.0494934	0.780394	1
PWY-7187: pyrimidine deoxyribonucleotides de novo biosynthesis II	Travel	-0.12717	0.635052	1
PWY-5918: superpathway of heme b biosynthesis from glutamate	Travel	0.0231532	0.912788	1
P23-PWY: reductive TCA cycle I	Travel	-0.265122	0.125253	1
PWY-5837: 2-carboxy-1,4-naphthoquinol biosynthesis	Travel	-0.1683	0.360159	1
GALACTARDEG-PWY: D-galactarate degradation I	Travel	-0.00845372	0.968428	1
GLUCARGALACTSUPER-PWY: superpathway of D-glucarate and D-galactarate degradation	Travel	-0.00845372	0.968428	1
THREOCAT-PWY: superpathway of L-threonine metabolism	Travel	0.349783	0.254216	1
PWY-6531: mannitol cycle	Travel	0.177022	0.436415	1
PYRIDNUCSAL-PWY: NAD salvage pathway I (PNC VI cycle)	Travel	0.11413	0.547009	1
METH-ACETATE-PWY: methanogenesis from acetate	Travel	0.234549	0.129049	1
P108-PWY: pyruvate fermentation to propanoate I	Travel	-0.0717586	0.289262	1
HEMESYN2-PWY: heme b biosynthesis II (oxygen-independent)	Travel	0.0355353	0.730619	1
PWY-6606: guanosine nucleotides degradation II	Travel	0.0856113	0.344258	1
AST-PWY: L-arginine degradation II (AST pathway)	Travel	0.189954	0.494807	1
PWY-5676: acetyl-CoA fermentation to butanoate II	Travel	-0.00174696	0.986265	1
PWY-5994: palmitate biosynthesis (type I fatty acid synthase)	Travel	0.33716	0.300761	1
PWY-5189: tetrapyrrole biosynthesis II (from glycine)	Travel	0.03962	0.799244	1
PWY-7269: mitochondrial NADPH production (yeast)	Travel	0.149918	0.604018	1
GLUCARDEG-PWY: D-glucarate degradation I	Travel	0.00549559	0.978497	1
PWY-6731: starch degradation III	Travel	0.0396157	0.803594	1
PWY-6185: 4-methylcatechol degradation (ortho cleavage)	Travel	0.274325	0.299115	1
TEICHOICACID-PWY: poly(glycerol phosphate) wall teichoic acid biosynthesis	Travel	0.203891	0.0042403	0.754448
PWY-5417: catechol degradation III (ortho-cleavage pathway)	Travel	0.353403	0.193016	1
PWY-5431: aromatic compounds degradation via &beta;-ketoadipate	Travel	0.353403	0.193016	1
PROTOCATECHUATE-ORTHO-CLEAVAGE-PWY: protocatechuate degradation II (ortho-cleavage pathway)	Travel	0.371293	0.178889	1
FOLSYN-PWY: superpathway of tetrahydrofolate biosynthesis and salvage	Travel	-0.143372	0.283373	1
PWY-7389: superpathway of anaerobic energy metabolism (invertebrates)	Travel	-0.116377	0.515379	1
PWY0-1277: 3-phenylpropanoate and 3-(3-hydroxyphenyl)propanoate degradation	Travel	0.0516663	0.856863	1
PWY-6263: superpathway of menaquinol-8 biosynthesis II	Travel	0.108464	0.711248	1
CITRULBIO-PWY: L-citrulline biosynthesis	Travel	0.0161886	0.933303	1
PWY-2941: L-lysine biosynthesis II	Travel	0.0613388	0.411796	1
PWY-5181: toluene degradation III (aerobic) (via p-cresol)	Travel	0.254845	0.331318	1
PWY-6167: flavin biosynthesis II (archaea)	Travel	0.013026	0.970183	1
PWY0-1415: superpathway of heme b biosynthesis from uroporphyrinogen-III	Travel	-0.026412	0.89859	1
NAD-BIOSYNTHESIS-II: NAD salvage pathway III (to nicotinamide riboside)	Travel	0.281659	0.0130301	0.754448
P221-PWY: octane oxidation	Travel	-0.357242	0.187244	1
CATECHOL-ORTHO-CLEAVAGE-PWY: catechol degradation to &beta;-ketoadipate	Travel	0.402264	0.131161	1
PWY-5791	Travel	0.368312	0.227189	1
ECASYN-PWY: enterobacterial common antigen biosynthesis	Travel	0.147419	0.598719	1
PWY-4984: urea cycle	Travel	0.0204607	0.914659	1
PWY-5497: purine nucleobases degradation II (anaerobic)	Travel	0.111924	0.590875	1
HEME-BIOSYNTHESIS-II: heme b biosynthesis I (aerobic)	Travel	0.0529392	0.780234	1
PWY-7392: taxadiene biosynthesis (engineered)	Travel	-0.0934159	0.708879	1
PWY-6182: superpathway of salicylate degradation	Travel	0.195822	0.444238	1
PWY-7385: 1,3-propanediol biosynthesis (engineered)	Travel	-0.110076	0.677087	1
PWY0-1338: polymyxin resistance	Travel	0.272322	0.338545	1
PWY66-398: TCA cycle III (animals)	Travel	-0.0719326	0.669931	1
PWY-6612: superpathway of tetrahydrofolate biosynthesis	Travel	-0.131306	0.320552	1
HCAMHPDEG-PWY: 3-phenylpropanoate and 3-(3-hydroxyphenyl)propanoate degradation to 2-hydroxypentadienoate	Travel	0.0306724	0.90888	1
PWY-6690: cinnamate and 3-hydroxycinnamate degradation to 2-hydroxypentadienoate	Travel	0.0306724	0.90888	1
PWY-7384: anaerobic energy metabolism (invertebrates, mitochondrial)	Travel	-0.126985	0.462118	1
PWY-5863: superpathway of phylloquinol biosynthesis	Travel	0.41287	0.154103	1
PWY-5920: superpathway of heme b biosynthesis from glycine	Travel	0.526827	0.0616028	1
PWY-7371: 1,4-dihydroxy-6-naphthoate biosynthesis II	Travel	0.332828	0.238939	1
LACTOSECAT-PWY: lactose and galactose degradation I	Travel	-0.0598121	0.433399	1
P122-PWY: heterolactic fermentation	Travel	-0.00325789	0.989212	1
PWY-7210: pyrimidine deoxyribonucleotides biosynthesis from CTP	Travel	0.185095	0.52328	1
PWY-5304: superpathway of sulfur oxidation (Acidianus ambivalens)	Travel	-0.00061894	0.995108	1
PWY-5392: reductive TCA cycle II	Travel	-0.234947	0.402545	1
PWY-7165: L-ascorbate biosynthesis VIII (engineered pathway)	Travel	0.28262	0.305121	1
PWY-7003: glycerol degradation to butanol	Travel	0.351196	0.238798	1
PWY-5367: petroselinate biosynthesis	Travel	-0.0182165	0.914593	1
UBISYN-PWY: superpathway of ubiquinol-8 biosynthesis (early decarboxylation)	Travel	0.1007	0.705213	1
PWY-5104: L-isoleucine biosynthesis IV	Travel	0.148309	0.115979	1
PWY-5022: 4-aminobutanoate degradation V	Travel	0.563573	0.00267253	0.754448
ARGININE-SYN4-PWY: L-ornithine biosynthesis II	Travel	0.427729	0.0228619	0.764785
PWY-5855: ubiquinol-7 biosynthesis (early decarboxylation)	Travel	0.0722991	0.780072	1
PWY-5856: ubiquinol-9 biosynthesis (early decarboxylation)	Travel	0.0722991	0.780072	1
PWY-5857: ubiquinol-10 biosynthesis (early decarboxylation)	Travel	0.0722991	0.780072	1
PWY-6708: ubiquinol-8 biosynthesis (early decarboxylation)	Travel	0.0721175	0.780569	1
PWY-5088: L-glutamate degradation VIII (to propanoate)	Travel	-0.00895535	0.974449	1
PWY-7204: pyridoxal 5'-phosphate salvage II (plants)	Travel	0.313663	0.280901	1
PWY-6859: all-trans-farnesol biosynthesis	Travel	-0.0459633	0.842432	1
METHGLYUT-PWY: superpathway of methylglyoxal degradation	Travel	0.244594	0.327803	1
PWY-7286: 7-(3-amino-3-carboxypropyl)-wyosine biosynthesis	Travel	-0.198085	0.507972	1
PWY-4321: L-glutamate degradation IV	Travel	0.355669	0.209791	1
GLUDEG-I-PWY: GABA shunt	Travel	0.424602	0.0184763	0.754448
METHANOGENESIS-PWY: methanogenesis from H2 and CO2	Travel	0.0589904	0.840724	1
PWY-7118: chitin deacetylation	Travel	-0.330552	0.194955	1
ARGORNPROST-PWY	Travel	0.0612012	0.767467	1
PWY-5747: 2-methylcitrate cycle II	Travel	-0.0138364	0.954054	1
PWY-6349: CDP-archaeol biosynthesis	Travel	-0.0804257	0.784102	1
KETOGLUCONMET-PWY: ketogluconate metabolism	Travel	-0.128253	0.623177	1
PWY-6350: archaetidylinositol biosynthesis	Travel	0.0279488	0.923052	1
LPSSYN-PWY: superpathway of lipopolysaccharide biosynthesis	Travel	0.43232	0.154247	1
PWY-6823: molybdopterin biosynthesis	Travel	0.200487	0.534637	1
P124-PWY: Bifidobacterium shunt	Travel	0.0861766	0.68432	1
PWY0-42: 2-methylcitrate cycle I	Travel	0.162466	0.531928	1
PWY-7245: superpathway of NAD/NADP - NADH/NADPH interconversion (yeast)	Travel	0.000290528	0.998987	1
URSIN-PWY: ureide biosynthesis	Travel	-0.0450466	0.845309	1
PWY-5514: UDP-N-acetyl-D-galactosamine biosynthesis II	Travel	0.181253	0.236115	1
PWY-6588: pyruvate fermentation to acetone	Travel	-0.0274161	0.879332	1
PWY-7268: cytosolic NADPH production (yeast)	Travel	0.000191894	0.999321	1
PWY-7094: fatty acid salvage	Travel	0.355306	0.220971	1
PWY-1541: superpathway of taurine degradation	Travel	-0.0589437	0.760558	1
VALDEG-PWY: L-valine degradation I	Travel	0.223059	0.0739068	1
UDPNACETYLGALSYN-PWY: UDP-N-acetyl-D-glucosamine biosynthesis II	Travel	0.167117	0.343776	1
PWY-5030: L-histidine degradation III	Travel	0.262975	0.271782	1
PWY-6906: chitin derivatives degradation	Travel	0.187903	0.201665	1
PWY-5265: peptidoglycan biosynthesis II (staphylococci)	Travel	-0.151786	0.659263	1
PWY-5910: superpathway of geranylgeranyldiphosphate biosynthesis I (via mevalonate)	Travel	-0.315376	0.263854	1
P241-PWY: coenzyme B biosynthesis	Travel	0.28377	0.102381	1
PWY-6595: superpathway of guanosine nucleotides degradation (plants)	Travel	0.310949	0.221413	1
PWY-7409: phospholipid remodeling (phosphatidylethanolamine, yeast)	Travel	-0.0779444	0.781111	1
GLYCOL-GLYOXDEG-PWY: superpathway of glycol metabolism and degradation	Travel	-0.0813197	0.749756	1
PWY-922: mevalonate pathway I (eukaryotes and bacteria)	Travel	-0.197007	0.480473	1
PWY-6281: L-selenocysteine biosynthesis II (archaea and eukaryotes)	Travel	0.122845	0.451357	1
PWY-2221: Entner-Doudoroff pathway III (semi-phosphorylative)	Travel	0.0199887	0.877174	1
KDO-NAGLIPASYN-PWY: superpathway of (Kdo)2-lipid A biosynthesis	Travel	0.17749	0.515362	1
PWY-7616: methanol oxidation to carbon dioxide	Travel	0.482137	0.0503665	1
PWY-7209: superpathway of pyrimidine ribonucleosides degradation	Travel	0.352511	0.165059	1
ALLANTOINDEG-PWY: superpathway of allantoin degradation in yeast	Travel	0.363031	0.154864	1
PWY-4722: creatinine degradation II	Travel	-0.159539	0.128161	1
PWY-5656: mannosylglycerate biosynthesis I	Travel	0.219576	0.404514	1
PWY-7446: sulfoquinovose degradation I	Travel	0.222643	0.414368	1
PWY0-1533: methylphosphonate degradation I	Travel	0.0738185	0.776183	1
PWY0-41: allantoin degradation IV (anaerobic)	Travel	0.0397161	0.883584	1
RUMP-PWY: formaldehyde oxidation I	Travel	0.0495165	0.840887	1
PWY-5705: allantoin degradation to glyoxylate III	Travel	0.200487	0.438482	1
PWY-7039: phosphatidate metabolism, as a signaling molecule	Travel	0.127854	0.561234	1
PWY-4702: phytate degradation I	Travel	0.163428	0.531251	1
PWY-6630: superpathway of L-tyrosine biosynthesis	Travel	0.134582	0.69102	1
P125-PWY: superpathway of (R,R)-butanediol biosynthesis	Travel	-0.0446766	0.864675	1
PWY-6174: mevalonate pathway II (haloarchaea)	Travel	-0.388455	0.112968	1
DENITRIFICATION-PWY: nitrate reduction I (denitrification)	Travel	-0.0635085	0.810414	1
PWY-5692: allantoin degradation to glyoxylate II	Travel	0.163919	0.513681	1
URDEGR-PWY: superpathway of allantoin degradation in plants	Travel	0.163919	0.513681	1
PWY-7391: isoprene biosynthesis II (engineered)	Travel	-0.410307	0.0740171	1
PWY-6396: superpathway of 2,3-butanediol biosynthesis	Travel	-0.0593506	0.794261	1
P621-PWY: nylon-6 oligomer degradation	Travel	-0.27084	0.304323	1
PWY-6145: superpathway of CMP-sialic acids biosynthesis	Travel	0.166808	0.500814	1
PWY3O-355: stearate biosynthesis III (fungi)	Travel	0.696595	0.0231728	0.764785
PWY66-367: ketogenesis	Travel	0.156532	0.428822	1
PWY-3781: aerobic respiration I (cytochrome c)	Travel	-0.33605	0.11121	1
PWY-7279: aerobic respiration II (cytochrome c) (yeast)	Travel	-0.318515	0.102766	1
3-HYDROXYPHENYLACETATE-DEGRADATION-PWY: 4-hydroxyphenylacetate degradation	Travel	0.257578	0.196675	1
PWY-6215: 4-chlorobenzoate degradation	Travel	-0.021105	0.930756	1
PWY1G-0: mycothiol biosynthesis	Travel	-0.0201409	0.925115	1
PWY-6876: isopropanol biosynthesis (engineered)	Travel	-0.0634135	0.840664	1
PWY-6318: L-phenylalanine degradation IV (mammalian, via side chain)	Travel	0.380256	0.0846191	1
PROPFERM-PWY: superpathway of L-alanine fermentation (Stickland reaction)	Travel	0.240297	0.299281	1
PWY-6749: CMP-legionaminate biosynthesis I	Travel	0.33434	0.151798	1
PWY-6143: CMP-pseudaminate biosynthesis	Travel	0.148463	0.458138	1
PWY-6572: chondroitin sulfate degradation I (bacterial)	Travel	0.326953	0.135099	1
PWY-6478: GDP-D-glycero-&alpha;-D-manno-heptose biosynthesis	Travel	0.142992	0.456221	1
PWY490-3: nitrate reduction VI (assimilatory)	Travel	0.138864	0.374054	1
PWY-6565: superpathway of polyamine biosynthesis III	Travel	0.0844797	0.539328	1
PWY-7290: Escherichia coli serotype O86 O-antigen biosynthesis	Travel	0.0624927	0.381542	1
P562-PWY: myo-inositol degradation I	Travel	0.0533408	0.822123	1
PWY-5654: 2-amino-3-carboxymuconate semialdehyde degradation to 2-hydroxypentadienoate	Travel	0.272686	0.150867	1
PWY-6210: 2-aminophenol degradation	Travel	0.273546	0.149838	1
PWY66-388: ceramide degradation by &alpha;-oxidation	Travel	0.146937	0.430381	1
CRNFORCAT-PWY: creatinine degradation I	Travel	0.0424178	0.852727	1
PWY-7332: superpathway of UDP-N-acetylglucosamine-derived O-antigen building blocks biosynthesis	Travel	0.709851	0.0234118	0.764785
PWY5F9-12: biphenyl degradation	Travel	0.0473122	0.79492	1
PWY-7294: D-xylose degradation IV	Travel	0.360838	0.150972	1
PWY-5028: L-histidine degradation II	Travel	0.155543	0.506094	1
LIPASYN-PWY: phospholipases	Travel	0.0406804	0.714654	1
PWY-7312: dTDP-&beta;-D-fucofuranose biosynthesis	Travel	0.433573	0.0549778	1
PWY-6953: dTDP-3-acetamido-&alpha;-D-fucose biosynthesis	Travel	0.0105526	0.939674	1
PWY-6785: hydrogen production VIII	Travel	0.0815405	0.498732	1
PWY-101: photosynthesis light reactions	Travel	0.0826207	0.467589	1
PWY-7196: superpathway of pyrimidine ribonucleosides salvage	Travel	-0.0899792	0.654572	1
PWY0-881: superpathway of fatty acid biosynthesis I (E. coli)	Travel	0.0654323	0.712784	1
PWY-7200: superpathway of pyrimidine deoxyribonucleoside salvage	Travel	0.258589	0.217174	1
PWY-6467: Kdo transfer to lipid IVA III (Chlamydia)	Travel	0.138476	0.482871	1
AEROBACTINSYN-PWY: aerobactin biosynthesis	Travel	-0.106822	0.433155	1
PWY-5180: toluene degradation I (aerobic) (via o-cresol)	Travel	-0.0108652	0.966577	1
PWY-5182: toluene degradation II (aerobic) (via 4-methylcatechol)	Travel	-0.0108652	0.966577	1
PWY-7316: dTDP-N-acetylviosamine biosynthesis	Travel	0.0691368	0.741822	1
PWY-5178: toluene degradation IV (aerobic) (via catechol)	Travel	-0.0261815	0.849227	1
PWY-5183: superpathway of aerobic toluene degradation	Travel	-0.00698651	0.828403	1
PWY-5415: catechol degradation I (meta-cleavage pathway)	Travel	-0.0597168	0.752864	1
PWY1F-823: leucopelargonidin and leucocyanidin biosynthesis	Travel	-0.0490245	0.328791	1
PWY-5677: succinate fermentation to butanoate	Travel	0.0677733	0.564371	1
PWY-5751: phenylethanol biosynthesis	Travel	0.08676	0.15159	1
PWY-6748: nitrate reduction VII (denitrification)	Travel	0.0130926	0.916556	1
PWY-7031: protein N-glycosylation (bacterial)	Travel	0.117275	0.155335	1
PWY-1501: mandelate degradation I	Travel	0.277564	0.0478656	1
P165-PWY: superpathway of purines degradation in plants	Travel	-0.0953809	0.120761	1
7ALPHADEHYDROX-PWY	Travel	-0.122388	0.215105	1
PWY-7399: methylphosphonate degradation II	Travel	-0.00723408	0.884455	1
PWY-7374: 1,4-dihydroxy-6-naphthoate biosynthesis I	Travel	-0.0032715	0.88132	1
P163-PWY: L-lysine fermentation to acetate and butanoate	Travel	-0.0318019	0.72203	1
PWY-6138: CMP-N-acetylneuraminate biosynthesis I (eukaryotes)	Travel	0.00254307	0.964406	1
DHGLUCONATE-PYR-CAT-PWY: glucose degradation (oxidative)	Travel	0.0485345	0.455622	1
PWY-7431: aromatic biogenic amine degradation (bacteria)	Travel	-0.0085795	0.632737	1
PWY-6313: serotonin degradation	Travel	-0.00860336	0.632093	1
PWY-6307: L-tryptophan degradation X (mammalian, via tryptamine)	Travel	-0.00796351	0.632086	1
PWY-6435: 4-hydroxybenzoate biosynthesis III (plants)	Travel	-0.0472555	0.207991	1
PWY-7528: L-methionine salvage cycle I (bacteria and plants)	Travel	0.0274325	0.749772	1
PWY-7527: L-methionine salvage cycle III	Travel	0.0712873	0.447046	1
PWY-4361: S-methyl-5-thio-&alpha;-D-ribose 1-phosphate degradation I	Travel	0.0646521	0.451298	1
PWY-5534: propene degradation	Travel	0.0676211	0.434325	1
TYRFUMCAT-PWY: L-tyrosine degradation I	Travel	0.138509	0.0951714	1
PWY-6107: chlorosalicylate degradation	Travel	-0.0234647	0.774514	1
PWY-7218: photosynthetic 3-hydroxybutanoate biosynthesis (engineered)	Travel	0.0461385	0.57882	1
PHOTOALL-PWY: oxygenic photosynthesis	Travel	0.0385723	0.592036	1
PWY-7270: L-methionine salvage cycle II (plants)	Travel	-0.00994669	0.876434	1
PWY-7235: superpathway of ubiquinol-6 biosynthesis (late decarboxylation)	Travel	0.0329532	0.636985	1
PWY3O-1109	Travel	-0.00246168	0.906797	1
PWY-5754: 4-hydroxybenzoate biosynthesis I (eukaryotes)	Travel	-0.00235375	0.906713	1
PWY-6641: superpathway of sulfolactate degradation	Travel	-0.0140738	0.564439	1
PWY-5870: ubiquinol-8 biosynthesis (late decarboxylation)	Travel	0.0451782	0.430149	1
PWY-7373: superpathway of demethylmenaquinol-6 biosynthesis II	Travel	0.0558082	0.446255	1
PWY-6724: starch degradation II	Travel	-0.0115775	0.442405	1
PWY-181: photorespiration	Travel	-0.0289976	0.580805	1
PWY-1622: formaldehyde assimilation I (serine pathway)	Travel	-0.0185108	0.679519	1
PWY-5055: nicotinate degradation III	Travel	-0.0271601	0.351093	1
PWY-5156: superpathway of fatty acid biosynthesis II (plant)	Travel	0.0499805	0.22582	1
PWY-5871: ubiquinol-9 biosynthesis (late decarboxylation)	Travel	0.0236529	0.0745098	1
PWY-5873: ubiquinol-7 biosynthesis (late decarboxylation)	Travel	0.0236529	0.0745098	1
PWY-5872: ubiquinol-10 biosynthesis (late decarboxylation)	Travel	0.0227351	0.0745098	1
LEU-DEG2-PWY: L-leucine degradation I	Travel	0.0542352	0.240462	1
PWY-7317: superpathway of dTDP-glucose-derived O-antigen building blocks biosynthesis	Travel	0.0493136	0.200311	1
PWY-6148: tetrahydromethanopterin biosynthesis	Travel	-1.75e-16	1	1
PWY-6797: 6-hydroxymethyl-dihydropterin diphosphate biosynthesis II (Methanocaldococcus)	Travel	-0.0150771	0.779231	1
PWY-5420: catechol degradation II (meta-cleavage pathway)	Travel	-0.0249891	0.580994	1
PWY-5430: meta cleavage pathway of aromatic compounds	Travel	-0.0023815	0.930605	1
PWY-5419: catechol degradation to 2-hydroxypentadienoate II	Travel	-0.0228345	0.580186	1
P101-PWY: ectoine biosynthesis	Travel	0.0202611	0.486076	1
PWY-6957: mandelate degradation to acetyl-CoA	Travel	-0.00638144	0.824406	1
PWY-5306: superpathway of thiosulfate metabolism (Desulfovibrio sulfodismutans)	Travel	-0.00144589	0.899899	1
PWY-7411: phosphatidate biosynthesis (yeast)	Travel	0.0223684	0.344485	1
PWY-5941: glycogen degradation II	Travel	0.0319221	0.0159071	0.754448
PWY-7124: ethene biosynthesis V (engineered)	Travel	0.00290264	0.95627	1
PWY-7224: purine deoxyribonucleosides salvage	Travel	0.068972	0.0997982	1
PWY-561: superpathway of glyoxylate cycle and fatty acid degradation	Travel	-0.00896159	0.67789	1
PWY-7511: protein ubiquitination	Travel	-0.00600908	0.714231	1
PWY-5381: NAD salvage (plants)	Travel	-0.00581357	0.714231	1
PWY-2201: folate transformations I	Travel	0.0297738	0.181895	1
PWY-5136: fatty acid &beta;-oxidation II (plant peroxisome)	Travel	-0.00762503	0.676888	1
PWY66-391: fatty acid &beta;-oxidation VI (mammalian peroxisome)	Travel	-0.00728027	0.676686	1
PWY-7337: 10-cis-heptadecenoyl-CoA degradation (yeast)	Travel	-0.00726259	0.677226	1
PWY-7338: 10-trans-heptadecenoyl-CoA degradation (reductase-dependent, yeast)	Travel	-0.00726259	0.677226	1
PWY-6837: fatty acid &beta;-oxidation V (unsaturated, odd number, di-isomerase-dependent)	Travel	-0.00717409	0.676852	1
PWY-7288: fatty acid &beta;-oxidation VII (yeast peroxisome)	Travel	-0.007103	0.676916	1
PWY-6352: 3-phosphoinositide biosynthesis	Travel	-0.00499905	0.714231	1
PWY-5067: glycogen biosynthesis II (from UDP-D-Glucose)	Travel	-0.00499905	0.714231	1
PWY3O-19: ubiquinol-6 biosynthesis (late decarboxylation)	Travel	-0.00487402	0.714231	1
PWY-6842: glutathione-mediated detoxification II	Travel	-0.00470251	0.714231	1
PWY-6309: L-tryptophan degradation XI (mammalian, via kynurenine)	Travel	-0.00368433	0.714231	1
PWY-5647: 2-nitrobenzoate degradation I	Travel	-0.0129453	0.452259	1
PWY-722: nicotinate degradation I	Travel	-0.00879927	0.478314	1
PWY-5531: 3,8-divinyl-chlorophyllide a biosynthesis II (anaerobic)	Travel	-0.0010187	0.937875	1
PWY-7159: 3,8-divinyl-chlorophyllide a biosynthesis III (aerobic, light independent)	Travel	-0.0010187	0.937875	1
PWY-5532: nucleoside and nucleotide degradation (archaea)	Travel	-0.00425032	0.813953	1
UNMAPPED	Monthly expenditure	-6.13e-06	0.00244214	0.070391
UNINTEGRATED	Monthly expenditure	3.68e-06	0.0069039	0.142621
PWY-7219: adenosine ribonucleotides de novo biosynthesis	Monthly expenditure	-8.48e-07	0.607018	0.998472
TRNA-CHARGING-PWY: tRNA charging	Monthly expenditure	9.53e-07	0.401632	0.894664
PWY-1042: glycolysis IV	Monthly expenditure	-5.94e-07	0.752513	1
PWY-5686: UMP biosynthesis I	Monthly expenditure	-3.21e-07	0.884129	1
PWY-6385: peptidoglycan biosynthesis III (mycobacteria)	Monthly expenditure	4.32e-07	0.826769	1
PWY-6387: UDP-N-acetylmuramoyl-pentapeptide biosynthesis I (meso-diaminopimelate containing)	Monthly expenditure	1.02e-07	0.961846	1
DTDPRHAMSYN-PWY: dTDP-&beta;-L-rhamnose biosynthesis	Monthly expenditure	-5.02e-06	0.110557	0.49248
PWY-6386: UDP-N-acetylmuramoyl-pentapeptide biosynthesis II (lysine-containing)	Monthly expenditure	4.69e-07	0.819691	1
PEPTIDOGLYCANSYN-PWY: peptidoglycan biosynthesis I (meso-diaminopimelate containing)	Monthly expenditure	1.06e-07	0.958676	1
PWY-6609: adenine and adenosine salvage III	Monthly expenditure	1.84e-06	0.314273	0.842671
PWY-7221: guanosine ribonucleotides de novo biosynthesis	Monthly expenditure	-1.22e-07	0.951297	1
PWY-6700: queuosine biosynthesis I (de novo)	Monthly expenditure	-1.7e-06	0.414595	0.913909
PWY-6737: starch degradation V	Monthly expenditure	6.47e-06	0.00915631	0.14797
ILEUSYN-PWY: L-isoleucine biosynthesis I (from threonine)	Monthly expenditure	3.57e-07	0.880857	1
PWY-7111: pyruvate fermentation to isobutanol (engineered)	Monthly expenditure	1.07e-07	0.961119	1
VALSYN-PWY: L-valine biosynthesis	Monthly expenditure	3.57e-07	0.880857	1
NONMEVIPP-PWY: methylerythritol phosphate pathway I	Monthly expenditure	3.54e-06	0.033455	0.257027
PWY-3841: folate transformations II (plants)	Monthly expenditure	3.23e-06	0.0158427	0.168325
PWY-6151: S-adenosyl-L-methionine salvage I	Monthly expenditure	-3.2e-06	0.180435	0.648934
BRANCHED-CHAIN-AA-SYN-PWY: superpathway of branched chain amino acid biosynthesis	Monthly expenditure	-2.31e-06	0.366901	0.87392
PWY-5103: L-isoleucine biosynthesis III	Monthly expenditure	-3.32e-06	0.210301	0.702881
PWY-6163: chorismate biosynthesis from 3-dehydroquinate	Monthly expenditure	6.55e-07	0.721168	1
ARO-PWY: chorismate biosynthesis I	Monthly expenditure	2.72e-06	0.0604851	0.361435
PWY-5097: L-lysine biosynthesis VI	Monthly expenditure	-5.41e-07	0.802603	1
PWY-6122: 5-aminoimidazole ribonucleotide biosynthesis II	Monthly expenditure	-4.48e-07	0.846887	1
PWY-6277: superpathway of 5-aminoimidazole ribonucleotide biosynthesis	Monthly expenditure	-4.48e-07	0.846887	1
PWY-6121: 5-aminoimidazole ribonucleotide biosynthesis I	Monthly expenditure	6.08e-06	0.000438844	0.0268792
HISTSYN-PWY: L-histidine biosynthesis	Monthly expenditure	-1.67e-08	0.993889	1
GLUTORN-PWY: L-ornithine biosynthesis I	Monthly expenditure	2.83e-06	0.324821	0.851134
ARGSYNBSUB-PWY: L-arginine biosynthesis II (acetyl cycle)	Monthly expenditure	5.5e-06	0.0644789	0.376895
PWY-5667: CDP-diacylglycerol biosynthesis I	Monthly expenditure	7.69e-06	0.0108233	0.14797
PWY0-1319: CDP-diacylglycerol biosynthesis II	Monthly expenditure	7.68e-06	0.0108713	0.14797
COMPLETE-ARO-PWY: superpathway of aromatic amino acid biosynthesis	Monthly expenditure	2.57e-06	0.0825071	0.425563
1CMET2-PWY: folate transformations III (E. coli)	Monthly expenditure	4.19e-06	0.00458826	0.107059
PWY-5695: inosine 5'-phosphate degradation	Monthly expenditure	-1.26e-06	0.578971	0.998472
PWY0-1586: peptidoglycan maturation (meso-diaminopimelate containing)	Monthly expenditure	-2.61e-06	0.443661	0.913909
ARGSYN-PWY: L-arginine biosynthesis I (via L-ornithine)	Monthly expenditure	5.44e-06	0.0335708	0.257027
PWY-7400: L-arginine biosynthesis IV (archaebacteria)	Monthly expenditure	5.34e-06	0.0332607	0.257027
PWY-2942: L-lysine biosynthesis III	Monthly expenditure	-6.03e-07	0.794101	1
COA-PWY-1: superpathway of coenzyme A biosynthesis III (mammals)	Monthly expenditure	4.4e-06	0.0163723	0.168325
PWY-7229: superpathway of adenosine nucleotides de novo biosynthesis I	Monthly expenditure	5.87e-06	0.0129739	0.149564
CALVIN-PWY: Calvin-Benson-Bassham cycle	Monthly expenditure	2.49e-06	0.140873	0.570478
PWY-7199: pyrimidine deoxyribonucleosides salvage	Monthly expenditure	1.76e-06	0.274064	0.799352
RIBOSYN2-PWY: flavin biosynthesis I (bacteria and plants)	Monthly expenditure	-5.17e-07	0.856488	1
PWY-4242	Monthly expenditure	5.69e-06	0.00236412	0.070391
COA-PWY: coenzyme A biosynthesis I (prokaryotic)	Monthly expenditure	2.92e-06	0.18875	0.670199
PWY-724: superpathway of L-lysine, L-threonine and L-methionine biosynthesis II	Monthly expenditure	5.89e-06	0.00977046	0.14797
PWY66-409: superpathway of purine nucleotide salvage	Monthly expenditure	-4.8e-06	0.488095	0.937908
PWY-6936: seleno-amino acid biosynthesis (plants)	Monthly expenditure	5.04e-07	0.893953	1
PWY-6126: superpathway of adenosine nucleotides de novo biosynthesis II	Monthly expenditure	6.47e-06	0.0196529	0.185191
PWY-3001: superpathway of L-isoleucine biosynthesis I	Monthly expenditure	4.09e-06	0.0397661	0.273123
HSERMETANA-PWY: L-methionine biosynthesis III	Monthly expenditure	-2.95e-06	0.26666	0.789084
PWY-6527: stachyose degradation	Monthly expenditure	3.79e-06	0.193803	0.673498
PWY-6168: flavin biosynthesis III (fungi)	Monthly expenditure	7.91e-06	0.00390328	0.0956303
PWY-7357: thiamine phosphate formation from pyrithiamine and oxythiamine (yeast)	Monthly expenditure	7.76e-07	0.800318	1
PWY-6317: D-galactose degradation I (Leloir pathway)	Monthly expenditure	4.49e-06	0.0940961	0.45203
PWY66-422	Monthly expenditure	4.54e-06	0.0932503	0.45203
PWY0-1296: purine ribonucleosides degradation	Monthly expenditure	6.97e-06	0.00922553	0.14797
PWY-7228: superpathway of guanosine nucleotides de novo biosynthesis I	Monthly expenditure	7.48e-06	0.00985413	0.14797
PANTOSYN-PWY: superpathway of coenzyme A biosynthesis I (bacteria)	Monthly expenditure	4.9e-06	0.0129757	0.149564
PANTO-PWY: phosphopantothenate biosynthesis I	Monthly expenditure	7.71e-06	0.000104548	0.0102457
PWY-7208: superpathway of pyrimidine nucleobases salvage	Monthly expenditure	5.95e-06	0.0583116	0.352749
NONOXIPENT-PWY: pentose phosphate pathway (non-oxidative branch) I	Monthly expenditure	7.79e-06	0.0252098	0.228755
PWY-841: superpathway of purine nucleotides de novo biosynthesis I	Monthly expenditure	7.44e-06	0.000736906	0.0328258
PWY-6125: superpathway of guanosine nucleotides de novo biosynthesis II	Monthly expenditure	7.26e-06	0.0177092	0.177092
THRESYN-PWY: superpathway of L-threonine biosynthesis	Monthly expenditure	6.3e-06	0.013125	0.149564
SER-GLYSYN-PWY: superpathway of L-serine and glycine biosynthesis I	Monthly expenditure	6.17e-06	0.113258	0.499969
PWY-5100: pyruvate fermentation to acetate and lactate II	Monthly expenditure	3.84e-06	0.289557	0.824901
PWY0-1297: superpathway of purine deoxyribonucleosides degradation	Monthly expenditure	-2.62e-06	0.75364	1
PWY-6703: preQ0 biosynthesis	Monthly expenditure	3.84e-06	0.152992	0.585691
PWY-5973: cis-vaccenate biosynthesis	Monthly expenditure	2.17e-06	0.362286	0.87392
PWY-7663: gondoate biosynthesis (anaerobic)	Monthly expenditure	2.98e-06	0.24899	0.753118
OANTIGEN-PWY: O-antigen building blocks biosynthesis (E. coli)	Monthly expenditure	3.8e-06	0.0907301	0.450271
PWY-6897: thiamine diphosphate salvage II	Monthly expenditure	-2.14e-07	0.94686	1
PWY-5154: L-arginine biosynthesis III (via N-acetyl-L-citrulline)	Monthly expenditure	-1.08e-06	0.700831	1
ASPASN-PWY: superpathway of L-aspartate and L-asparagine biosynthesis	Monthly expenditure	-3.77e-06	0.311818	0.842671
PWY-7220: adenosine deoxyribonucleotides de novo biosynthesis II	Monthly expenditure	8.77e-06	0.0124146	0.149564
PWY-7222: guanosine deoxyribonucleotides de novo biosynthesis II	Monthly expenditure	8.77e-06	0.0124146	0.149564
PWY-7197: pyrimidine deoxyribonucleotide phosphorylation	Monthly expenditure	6.89e-06	0.0533455	0.335119
PWY-5101: L-isoleucine biosynthesis II	Monthly expenditure	-5.65e-05	0.0887989	0.448572
ANAGLYCOLYSIS-PWY: glycolysis III (from glucose)	Monthly expenditure	7.74e-06	0.0078632	0.142621
PYRIDNUCSYN-PWY: NAD de novo biosynthesis I (from aspartate)	Monthly expenditure	-3.76e-07	0.874569	1
TRPSYN-PWY: L-tryptophan biosynthesis	Monthly expenditure	5.84e-06	0.016489	0.168325
PWY-6123: inosine-5'-phosphate biosynthesis I	Monthly expenditure	1.06e-05	0.000886234	0.0361879
PWY-7237: myo-, chiro- and scyllo-inositol degradation	Monthly expenditure	-2.65e-05	0.165042	0.617333
PWY0-162: superpathway of pyrimidine ribonucleotides de novo biosynthesis	Monthly expenditure	1.01e-05	0.0528075	0.335119
UDPNAGSYN-PWY: UDP-N-acetyl-D-glucosamine biosynthesis I	Monthly expenditure	6.76e-06	0.0311093	0.257027
PWY-6270: isoprene biosynthesis I	Monthly expenditure	8.65e-06	0.0372894	0.264809
PHOSLIPSYN-PWY: superpathway of phospholipid biosynthesis I (bacteria)	Monthly expenditure	1.06e-06	0.731865	1
PWY-6124: inosine-5'-phosphate biosynthesis II	Monthly expenditure	1.16e-05	0.000705302	0.0328258
FASYN-INITIAL-PWY: superpathway of fatty acid biosynthesis initiation (E. coli)	Monthly expenditure	1.07e-05	0.00161139	0.0526388
PWY-7560: methylerythritol phosphate pathway II	Monthly expenditure	9.47e-06	0.0128012	0.149564
ANAEROFRUCAT-PWY: homolactic fermentation	Monthly expenditure	6.68e-06	0.0123323	0.149564
GLYCOGENSYNTH-PWY: glycogen biosynthesis I (from ADP-D-Glucose)	Monthly expenditure	7.76e-06	0.0142918	0.159159
PWY-5659: GDP-mannose biosynthesis	Monthly expenditure	7.45e-06	0.131056	0.539642
PWY-1269: CMP-3-deoxy-D-manno-octulosonate biosynthesis	Monthly expenditure	-6.71e-06	0.144946	0.577426
GLUCONEO-PWY: gluconeogenesis I	Monthly expenditure	1.76e-06	0.66913	1
ARG+POLYAMINE-SYN: superpathway of arginine and polyamine biosynthesis	Monthly expenditure	1.16e-06	0.828201	1
GLYCOLYSIS: glycolysis I (from glucose 6-phosphate)	Monthly expenditure	5.01e-06	0.176731	0.646254
PWY0-1298: superpathway of pyrimidine deoxyribonucleosides degradation	Monthly expenditure	3.26e-06	0.714059	1
THISYN-PWY: superpathway of thiamine diphosphate biosynthesis I	Monthly expenditure	2.39e-06	0.732816	1
PWY-6305: superpathway of putrescine biosynthesis	Monthly expenditure	6.37e-06	0.14696	0.580731
PWY-6147: 6-hydroxymethyl-dihydropterin diphosphate biosynthesis I	Monthly expenditure	-2.45e-06	0.616102	0.998472
PWY-7539: 6-hydroxymethyl-dihydropterin diphosphate biosynthesis III (Chlamydia)	Monthly expenditure	-2.57e-06	0.597203	0.998472
PWY4FS-7: phosphatidylglycerol biosynthesis I (plastidic)	Monthly expenditure	1.02e-06	0.769234	1
PWY4FS-8: phosphatidylglycerol biosynthesis II (non-plastidic)	Monthly expenditure	1.02e-06	0.768958	1
PWY-5484: glycolysis II (from fructose 6-phosphate)	Monthly expenditure	6.41e-06	0.100917	0.457864
PWY-5345: superpathway of L-methionine biosynthesis (by sulfhydrylation)	Monthly expenditure	1.33e-06	0.826918	1
PWY0-1261: anhydromuropeptides recycling I	Monthly expenditure	1.06e-05	0.00814976	0.142621
THISYNARA-PWY: superpathway of thiamine diphosphate biosynthesis III (eukaryotes)	Monthly expenditure	1.92e-05	9.5e-05	0.0102457
PWY-7328: superpathway of UDP-glucose-derived O-antigen building blocks biosynthesis	Monthly expenditure	-4.41e-07	0.974136	1
FASYN-ELONG-PWY: fatty acid elongation -- saturated	Monthly expenditure	9.46e-07	0.946087	1
PWY-5971: palmitate biosynthesis (type II fatty acid synthase)	Monthly expenditure	1.49e-05	0.503531	0.955361
POLYAMSYN-PWY: superpathway of polyamine biosynthesis I	Monthly expenditure	1.08e-06	0.806127	1
PWY-7282: 4-amino-2-methyl-5-diphosphomethylpyrimidine biosynthesis II	Monthly expenditure	1.83e-05	0.0360997	0.264013
PWY66-399: gluconeogenesis III	Monthly expenditure	6.15e-06	0.436042	0.913909
SULFATE-CYS-PWY: superpathway of sulfate assimilation and cysteine biosynthesis	Monthly expenditure	3.78e-06	0.548752	0.985011
PWY-7664: oleate biosynthesis IV (anaerobic)	Monthly expenditure	5.84e-07	0.966809	1
PWY-4981: L-proline biosynthesis II (from arginine)	Monthly expenditure	6.36e-06	0.433985	0.913909
RHAMCAT-PWY: L-rhamnose degradation I	Monthly expenditure	-4.21e-06	0.361137	0.87392
PWY-7388: octanoyl-[acyl-carrier protein] biosynthesis (mitochondria, yeast)	Monthly expenditure	3.85e-06	0.75586	1
MET-SAM-PWY: superpathway of S-adenosyl-L-methionine biosynthesis	Monthly expenditure	5.43e-06	0.388258	0.889002
PWY0-1061: superpathway of L-alanine biosynthesis	Monthly expenditure	-1.47e-05	0.586089	0.998472
PWY-5188: tetrapyrrole biosynthesis I (from glutamate)	Monthly expenditure	8.21e-06	0.0266582	0.23326
PWY-5347: superpathway of L-methionine biosynthesis (transsulfuration)	Monthly expenditure	5.57e-06	0.379486	0.878951
PWY-7383: anaerobic energy metabolism (invertebrates, cytosol)	Monthly expenditure	5.33e-06	0.542641	0.985011
PWY-5989: stearate biosynthesis II (bacteria and plants)	Monthly expenditure	2.37e-06	0.822469	1
PWY-6282: palmitoleate biosynthesis I (from (5Z)-dodec-5-enoate)	Monthly expenditure	1.26e-06	0.92929	1
PWY0-862: (5Z)-dodecenoate biosynthesis I	Monthly expenditure	-7.74e-06	0.470091	0.927305
HISDEG-PWY: L-histidine degradation I	Monthly expenditure	9.38e-06	0.0997717	0.457864
PWY-6590: superpathway of Clostridium acetobutylicum acidogenic fermentation	Monthly expenditure	9.75e-06	0.365213	0.87392
HEXITOLDEGSUPER-PWY: superpathway of hexitol degradation (bacteria)	Monthly expenditure	-8.8e-07	0.920001	1
METSYN-PWY: superpathway of L-homoserine and L-methionine biosynthesis	Monthly expenditure	6.08e-06	0.351252	0.873672
PWY-7234: inosine-5'-phosphate biosynthesis III	Monthly expenditure	5.54e-06	0.446451	0.913909
PWY-6901: superpathway of glucose and xylose degradation	Monthly expenditure	1.7e-05	0.0544893	0.337214
P441-PWY: superpathway of N-acetylneuraminate degradation	Monthly expenditure	1.24e-05	0.125073	0.528325
PWY0-1479: tRNA processing	Monthly expenditure	6.41e-07	0.916833	1
PWY-7198: pyrimidine deoxyribonucleotides de novo biosynthesis IV	Monthly expenditure	3.1e-06	0.614808	0.998472
COLANSYN-PWY: colanic acid building blocks biosynthesis	Monthly expenditure	1.1e-05	0.0384045	0.268832
PWY0-166: superpathway of pyrimidine deoxyribonucleotides de novo biosynthesis (E. coli)	Monthly expenditure	-1.88e-05	0.426842	0.913909
GLYCOLYSIS-E-D: superpathway of glycolysis and the Entner-Doudoroff pathway	Monthly expenditure	1.19e-05	0.157853	0.599598
PWY-6549: L-glutamine biosynthesis III	Monthly expenditure	-1.39e-06	0.817894	1
TCA: TCA cycle I (prokaryotic)	Monthly expenditure	3.27e-06	0.550802	0.985011
COBALSYN-PWY: superpathway of adenosylcobalamin salvage from cobinamide I	Monthly expenditure	1.34e-05	0.00114567	0.0404997
GLYCOLYSIS-TCA-GLYOX-BYPASS: superpathway of glycolysis, pyruvate dehydrogenase, TCA, and glyoxylate bypass	Monthly expenditure	-1.67e-05	0.531243	0.971302
CENTFERM-PWY: pyruvate fermentation to butanoate	Monthly expenditure	9.83e-06	0.35804	0.87392
PWY-7013: (S)-propane-1,2-diol degradation	Monthly expenditure	1.54e-05	0.543562	0.985011
PWY-7184: pyrimidine deoxyribonucleotides de novo biosynthesis I	Monthly expenditure	-2.4e-05	0.267322	0.789084
FERMENTATION-PWY: mixed acid fermentation	Monthly expenditure	-4.43e-06	0.598728	0.998472
PWY-6545: pyrimidine deoxyribonucleotides de novo biosynthesis III	Monthly expenditure	-2.48e-05	0.251292	0.755417
PWY0-781: aspartate superpathway	Monthly expenditure	7.17e-06	0.631485	0.998472
PWY-6863: pyruvate fermentation to hexanol (engineered)	Monthly expenditure	8.25e-06	0.505537	0.955361
DAPLYSINESYN-PWY: L-lysine biosynthesis I	Monthly expenditure	4.82e-06	0.612511	0.998472
BIOTIN-BIOSYNTHESIS-PWY: biotin biosynthesis I	Monthly expenditure	7.29e-06	0.580807	0.998472
NAGLIPASYN-PWY: lipid IVA biosynthesis (E. coli)	Monthly expenditure	9.93e-06	0.426828	0.913909
PWY-622: starch biosynthesis	Monthly expenditure	-3.71e-05	0.289386	0.824901
PWY-6519: 8-amino-7-oxononanoate biosynthesis I	Monthly expenditure	5.8e-06	0.669516	1
P4-PWY: superpathway of L-lysine, L-threonine and L-methionine biosynthesis I	Monthly expenditure	7.59e-06	0.611562	0.998472
PWY-7323: superpathway of GDP-mannose-derived O-antigen building blocks biosynthesis	Monthly expenditure	1.16e-05	0.0970569	0.457287
PWY-6507: 4-deoxy-L-threo-hex-4-enopyranuronate degradation	Monthly expenditure	8.59e-07	0.873221	1
PWY-6969: TCA cycle V (2-oxoglutarate synthase)	Monthly expenditure	4.9e-06	0.524791	0.963099
SO4ASSIM-PWY: assimilatory sulfate reduction I	Monthly expenditure	3.06e-06	0.687559	1
P461-PWY: hexitol fermentation to lactate, formate, ethanol and acetate	Monthly expenditure	-2.07e-06	0.896388	1
PWY-5897: superpathway of menaquinol-11 biosynthesis	Monthly expenditure	3.47e-07	0.985719	1
PWY-5898: superpathway of menaquinol-12 biosynthesis	Monthly expenditure	3.47e-07	0.985719	1
PWY-5899: superpathway of menaquinol-13 biosynthesis	Monthly expenditure	3.47e-07	0.985719	1
PWY-6892: thiazole component of thiamine diphosphate biosynthesis I	Monthly expenditure	5.32e-06	0.508228	0.955361
PWY-6353: purine nucleotides degradation II (aerobic)	Monthly expenditure	2.59e-06	0.715733	1
PWY4LZ-257: superpathway of fermentation (Chlamydomonas reinhardtii)	Monthly expenditure	5.23e-06	0.775016	1
PWY-5838: superpathway of menaquinol-8 biosynthesis I	Monthly expenditure	2.3e-06	0.926655	1
PWY-5723: Rubisco shunt	Monthly expenditure	-8.61e-06	0.71881	1
PWY-7117: C4 photosynthetic carbon assimilation cycle, PEPCK type	Monthly expenditure	-2e-06	0.832831	1
PWY-5690: TCA cycle II (plants and fungi)	Monthly expenditure	3.72e-06	0.479063	0.931511
PWY-241: C4 photosynthetic carbon assimilation cycle, NADP-ME type	Monthly expenditure	-3.24e-06	0.739791	1
PWY-5505: L-glutamate and L-glutamine biosynthesis	Monthly expenditure	2.73e-06	0.68853	1
PWY66-389: phytol degradation	Monthly expenditure	-3.18e-05	0.0248258	0.228755
PWY-7456: &beta;-(1,4)-mannan degradation	Monthly expenditure	5.12e-06	0.212113	0.702881
P105-PWY: TCA cycle IV (2-oxoglutarate decarboxylase)	Monthly expenditure	-1.53e-05	0.598767	0.998472
PWY-6608: guanosine nucleotides degradation III	Monthly expenditure	4.46e-06	0.589731	0.998472
PENTOSE-P-PWY: pentose phosphate pathway	Monthly expenditure	2.1e-05	0.0366722	0.264256
PWY-5913: partial TCA cycle (obligate autotrophs)	Monthly expenditure	-5.53e-06	0.561976	0.998472
PWY-6471: peptidoglycan biosynthesis IV (Enterococcus faecium)	Monthly expenditure	2.82e-05	0.0765591	0.407761
PWY0-845: superpathway of pyridoxal 5'-phosphate biosynthesis and salvage	Monthly expenditure	2.07e-05	0.0324884	0.257027
PWY-7254: TCA cycle VII (acetate-producers)	Monthly expenditure	4.13e-06	0.860836	1
TCA-GLYOX-BYPASS: superpathway of glyoxylate bypass and TCA	Monthly expenditure	-1.41e-05	0.581012	0.998472
P161-PWY: acetylene degradation (anaerobic)	Monthly expenditure	1.59e-06	0.936591	1
HOMOSER-METSYN-PWY: L-methionine biosynthesis I	Monthly expenditure	6.16e-06	0.393837	0.891581
GLYCOCAT-PWY: glycogen degradation I	Monthly expenditure	6.45e-08	0.996982	1
PWY-5840: superpathway of menaquinol-7 biosynthesis	Monthly expenditure	-5.24e-07	0.980233	1
PWY-5845: superpathway of menaquinol-9 biosynthesis	Monthly expenditure	-8.13e-06	0.797726	1
PWY-5850: superpathway of menaquinol-6 biosynthesis	Monthly expenditure	4.49e-06	0.893114	1
PWY-5896: superpathway of menaquinol-10 biosynthesis	Monthly expenditure	4.04e-06	0.903821	1
PWY-6285: superpathway of fatty acids biosynthesis (E. coli)	Monthly expenditure	9.17e-06	0.684917	1
PWY-7115: C4 photosynthetic carbon assimilation cycle, NAD-ME type	Monthly expenditure	5.68e-06	0.42566	0.913909
GLCMANNANAUT-PWY: superpathway of N-acetylglucosamine, N-acetylmannosamine and N-acetylneuraminate degradation	Monthly expenditure	9.59e-06	0.0423043	0.276388
DENOVOPURINE2-PWY: superpathway of purine nucleotides de novo biosynthesis II	Monthly expenditure	2.62e-05	0.359477	0.87392
PWY-5464: superpathway of cytosolic glycolysis (plants), pyruvate dehydrogenase and TCA cycle	Monthly expenditure	2.58e-06	0.835382	1
ORNDEG-PWY: superpathway of ornithine degradation	Monthly expenditure	2.28e-06	0.936913	1
PWY-5083: NAD(P)/NADPH interconversion	Monthly expenditure	-1e-06	0.956984	1
FUC-RHAMCAT-PWY: superpathway of fucose and rhamnose degradation	Monthly expenditure	-1.62e-06	0.941261	1
GALACTUROCAT-PWY: D-galacturonate degradation I	Monthly expenditure	1.75e-06	0.716373	1
PYRIDOXSYN-PWY: pyridoxal 5'-phosphate biosynthesis I	Monthly expenditure	1.74e-05	0.0716189	0.389793
PWY-5861: superpathway of demethylmenaquinol-8 biosynthesis I	Monthly expenditure	2.74e-06	0.909723	1
P42-PWY: incomplete reductive TCA cycle	Monthly expenditure	-6.73e-06	0.319011	0.844948
PRPP-PWY: superpathway of histidine, purine, and pyrimidine biosynthesis	Monthly expenditure	2.4e-05	0.400337	0.894664
PWY-6803: phosphatidylcholine acyl editing	Monthly expenditure	-1.83e-05	0.4089	0.90661
GOLPDLCAT-PWY: superpathway of glycerol degradation to 1,3-propanediol	Monthly expenditure	-2.46e-06	0.838459	1
PWY-4041: &gamma;-glutamyl cycle	Monthly expenditure	4.81e-06	0.457493	0.917799
PWY-5675: nitrate reduction V (assimilatory)	Monthly expenditure	-5.52e-06	0.810927	1
PWY-821: superpathway of sulfur amino acid biosynthesis (Saccharomyces cerevisiae)	Monthly expenditure	4.4e-06	0.870961	1
SALVADEHYPOX-PWY: adenosine nucleotides degradation II	Monthly expenditure	8.16e-07	0.922029	1
PWY-7242: D-fructuronate degradation	Monthly expenditure	3.17e-06	0.501707	0.955361
GALACT-GLUCUROCAT-PWY: superpathway of hexuronide and hexuronate degradation	Monthly expenditure	4.11e-06	0.374537	0.87392
P164-PWY: purine nucleobases degradation I (anaerobic)	Monthly expenditure	2.23e-05	0.00272945	0.0743017
GLUCOSE1PMETAB-PWY: glucose and glucose-1-phosphate degradation	Monthly expenditure	1.64e-05	0.218037	0.702881
PPGPPMET-PWY: ppGpp metabolism	Monthly expenditure	5.86e-06	0.459953	0.917799
PWY-5860: superpathway of demethylmenaquinol-6 biosynthesis I	Monthly expenditure	4.93e-06	0.877662	1
PWY-5862: superpathway of demethylmenaquinol-9 biosynthesis	Monthly expenditure	-6.93e-06	0.819728	1
PWY-7211: superpathway of pyrimidine deoxyribonucleotides de novo biosynthesis	Monthly expenditure	-2.26e-05	0.298828	0.834501
PWY0-1241: ADP-L-glycero-&beta;-D-manno-heptose biosynthesis	Monthly expenditure	7.6e-06	0.284762	0.820784
GLYOXYLATE-BYPASS: glyoxylate cycle	Monthly expenditure	-5.86e-06	0.788596	1
GLUCUROCAT-PWY: superpathway of &beta;-D-glucuronosides degradation	Monthly expenditure	4.33e-06	0.314712	0.842671
PWY-1861: formaldehyde assimilation II (assimilatory RuMP Cycle)	Monthly expenditure	2e-05	0.192709	0.673498
PWY-5173	Monthly expenditure	7.41e-06	0.620204	0.998472
PWY-6470: peptidoglycan biosynthesis V (&beta;-lactam resistance)	Monthly expenditure	3.07e-05	0.0327269	0.257027
POLYAMINSYN3-PWY: superpathway of polyamine biosynthesis II	Monthly expenditure	4.85e-07	0.951382	1
P185-PWY: formaldehyde assimilation III (dihydroxyacetone cycle)	Monthly expenditure	4.62e-05	0.0722045	0.389793
PWY-5121: superpathway of geranylgeranyl diphosphate biosynthesis II (via MEP)	Monthly expenditure	1.35e-05	0.213992	0.702881
PWY3DJ-35471: L-ascorbate biosynthesis IV (animals, D-glucuronate pathway)	Monthly expenditure	2.81e-05	0.316757	0.843538
ARGDEG-PWY: superpathway of L-arginine, putrescine, and 4-aminobutanoate degradation	Monthly expenditure	8.55e-06	0.760478	1
ORNARGDEG-PWY: superpathway of L-arginine and L-ornithine degradation	Monthly expenditure	8.55e-06	0.760478	1
PWY-6284: superpathway of unsaturated fatty acids biosynthesis (E. coli)	Monthly expenditure	5.06e-06	0.799037	1
REDCITCYC: TCA cycle VI (Helicobacter)	Monthly expenditure	9.45e-06	0.610869	0.998472
PWY-5005: biotin biosynthesis II	Monthly expenditure	-1.39e-05	0.297337	0.834501
FUCCAT-PWY: fucose degradation	Monthly expenditure	1.82e-06	0.905545	1
PWY-6562: norspermidine biosynthesis	Monthly expenditure	1.72e-05	0.549037	0.985011
FAO-PWY: fatty acid &beta;-oxidation I (generic)	Monthly expenditure	-1.45e-05	0.611189	0.998472
PWY-5384: sucrose degradation IV (sucrose phosphorylase)	Monthly expenditure	1.74e-06	0.824221	1
PWY-7315: dTDP-N-acetylthomosamine biosynthesis	Monthly expenditure	-1.26e-05	0.508876	0.955361
PWY-2723: trehalose degradation V	Monthly expenditure	1.03e-06	0.949834	1
POLYISOPRENSYN-PWY: polyisoprenoid biosynthesis (E. coli)	Monthly expenditure	2.31e-05	0.181437	0.648934
PWY-7187: pyrimidine deoxyribonucleotides de novo biosynthesis II	Monthly expenditure	2.4e-05	0.357471	0.87392
PWY-5918: superpathway of heme b biosynthesis from glutamate	Monthly expenditure	2.43e-05	0.240263	0.745118
P23-PWY: reductive TCA cycle I	Monthly expenditure	-2.35e-05	0.170323	0.63226
PWY-5837: 2-carboxy-1,4-naphthoquinol biosynthesis	Monthly expenditure	6.43e-07	0.971763	1
GALACTARDEG-PWY: D-galactarate degradation I	Monthly expenditure	-6.67e-06	0.746096	1
GLUCARGALACTSUPER-PWY: superpathway of D-glucarate and D-galactarate degradation	Monthly expenditure	-6.67e-06	0.746096	1
THREOCAT-PWY: superpathway of L-threonine metabolism	Monthly expenditure	1.28e-05	0.670026	1
PWY-6531: mannitol cycle	Monthly expenditure	2.39e-05	0.283304	0.820784
PYRIDNUCSAL-PWY: NAD salvage pathway I (PNC VI cycle)	Monthly expenditure	1.81e-05	0.324768	0.851134
METH-ACETATE-PWY: methanogenesis from acetate	Monthly expenditure	3.4e-05	0.0263004	0.23326
P108-PWY: pyruvate fermentation to propanoate I	Monthly expenditure	-3.23e-06	0.626165	0.998472
HEMESYN2-PWY: heme b biosynthesis II (oxygen-independent)	Monthly expenditure	2.83e-06	0.779947	1
PWY-6606: guanosine nucleotides degradation II	Monthly expenditure	1.01e-05	0.248717	0.753118
AST-PWY: L-arginine degradation II (AST pathway)	Monthly expenditure	-4.25e-06	0.875202	1
PWY-5676: acetyl-CoA fermentation to butanoate II	Monthly expenditure	7.67e-06	0.439272	0.913909
PWY-5994: palmitate biosynthesis (type I fatty acid synthase)	Monthly expenditure	-7.74e-06	0.808431	1
PWY-5189: tetrapyrrole biosynthesis II (from glycine)	Monthly expenditure	-3.11e-06	0.834898	1
PWY-7269: mitochondrial NADPH production (yeast)	Monthly expenditure	7.21e-06	0.79717	1
GLUCARDEG-PWY: D-glucarate degradation I	Monthly expenditure	-9.48e-06	0.630116	0.998472
PWY-6731: starch degradation III	Monthly expenditure	2.39e-06	0.88045	1
PWY-6185: 4-methylcatechol degradation (ortho cleavage)	Monthly expenditure	3.72e-05	0.149715	0.582227
TEICHOICACID-PWY: poly(glycerol phosphate) wall teichoic acid biosynthesis	Monthly expenditure	2.65e-05	0.000130428	0.0106516
PWY-5417: catechol degradation III (ortho-cleavage pathway)	Monthly expenditure	4.07e-05	0.124808	0.528325
PWY-5431: aromatic compounds degradation via &beta;-ketoadipate	Monthly expenditure	4.07e-05	0.124808	0.528325
PROTOCATECHUATE-ORTHO-CLEAVAGE-PWY: protocatechuate degradation II (ortho-cleavage pathway)	Monthly expenditure	2.13e-05	0.430671	0.913909
FOLSYN-PWY: superpathway of tetrahydrofolate biosynthesis and salvage	Monthly expenditure	1.61e-05	0.216091	0.702881
PWY-7389: superpathway of anaerobic energy metabolism (invertebrates)	Monthly expenditure	1.31e-05	0.45856	0.917799
PWY0-1277: 3-phenylpropanoate and 3-(3-hydroxyphenyl)propanoate degradation	Monthly expenditure	1.02e-06	0.970801	1
PWY-6263: superpathway of menaquinol-8 biosynthesis II	Monthly expenditure	-2.77e-05	0.333918	0.870216
CITRULBIO-PWY: L-citrulline biosynthesis	Monthly expenditure	3.4e-05	0.0714148	0.389793
PWY-2941: L-lysine biosynthesis II	Monthly expenditure	1.31e-05	0.0723902	0.389793
PWY-5181: toluene degradation III (aerobic) (via p-cresol)	Monthly expenditure	3.09e-05	0.228364	0.7138
PWY-6167: flavin biosynthesis II (archaea)	Monthly expenditure	1.68e-06	0.960548	1
PWY0-1415: superpathway of heme b biosynthesis from uroporphyrinogen-III	Monthly expenditure	1.3e-05	0.519909	0.957727
NAD-BIOSYNTHESIS-II: NAD salvage pathway III (to nicotinamide riboside)	Monthly expenditure	2.38e-05	0.0314185	0.257027
P221-PWY: octane oxidation	Monthly expenditure	-1.49e-05	0.574893	0.998472
CATECHOL-ORTHO-CLEAVAGE-PWY: catechol degradation to &beta;-ketoadipate	Monthly expenditure	4.79e-05	0.0653797	0.376895
PWY-5791	Monthly expenditure	5.69e-06	0.848139	1
ECASYN-PWY: enterobacterial common antigen biosynthesis	Monthly expenditure	1.27e-05	0.64204	0.998472
PWY-4984: urea cycle	Monthly expenditure	3.4e-05	0.0671575	0.382642
PWY-5497: purine nucleobases degradation II (anaerobic)	Monthly expenditure	5.59e-06	0.779538	1
HEME-BIOSYNTHESIS-II: heme b biosynthesis I (aerobic)	Monthly expenditure	1.95e-05	0.292141	0.827452
PWY-7392: taxadiene biosynthesis (engineered)	Monthly expenditure	3.47e-05	0.152997	0.585691
PWY-6182: superpathway of salicylate degradation	Monthly expenditure	3.67e-05	0.142553	0.572548
PWY-7385: 1,3-propanediol biosynthesis (engineered)	Monthly expenditure	1.85e-05	0.475979	0.93116
PWY0-1338: polymyxin resistance	Monthly expenditure	-8.96e-07	0.97415	1
PWY66-398: TCA cycle III (animals)	Monthly expenditure	1.82e-05	0.269783	0.79158
PWY-6612: superpathway of tetrahydrofolate biosynthesis	Monthly expenditure	1.49e-05	0.247036	0.753118
HCAMHPDEG-PWY: 3-phenylpropanoate and 3-(3-hydroxyphenyl)propanoate degradation to 2-hydroxypentadienoate	Monthly expenditure	-3.15e-06	0.90403	1
PWY-6690: cinnamate and 3-hydroxycinnamate degradation to 2-hydroxypentadienoate	Monthly expenditure	-3.15e-06	0.90403	1
PWY-7384: anaerobic energy metabolism (invertebrates, mitochondrial)	Monthly expenditure	1.21e-05	0.476982	0.93116
PWY-5863: superpathway of phylloquinol biosynthesis	Monthly expenditure	1.55e-05	0.583529	0.998472
PWY-5920: superpathway of heme b biosynthesis from glycine	Monthly expenditure	1.85e-05	0.499469	0.955361
PWY-7371: 1,4-dihydroxy-6-naphthoate biosynthesis II	Monthly expenditure	-3.08e-05	0.265572	0.789084
LACTOSECAT-PWY: lactose and galactose degradation I	Monthly expenditure	2.49e-06	0.739677	1
P122-PWY: heterolactic fermentation	Monthly expenditure	1.42e-05	0.549821	0.985011
PWY-7210: pyrimidine deoxyribonucleotides biosynthesis from CTP	Monthly expenditure	-7.74e-06	0.785278	1
PWY-5304: superpathway of sulfur oxidation (Acidianus ambivalens)	Monthly expenditure	-1.23e-06	0.899192	1
PWY-5392: reductive TCA cycle II	Monthly expenditure	9.19e-06	0.736807	1
PWY-7165: L-ascorbate biosynthesis VIII (engineered pathway)	Monthly expenditure	3.88e-05	0.149199	0.582227
PWY-7003: glycerol degradation to butanol	Monthly expenditure	4.88e-05	0.0933663	0.45203
PWY-5367: petroselinate biosynthesis	Monthly expenditure	2.28e-07	0.989102	1
UBISYN-PWY: superpathway of ubiquinol-8 biosynthesis (early decarboxylation)	Monthly expenditure	2.14e-06	0.934403	1
PWY-5104: L-isoleucine biosynthesis IV	Monthly expenditure	9.53e-06	0.302717	0.834501
PWY-5022: 4-aminobutanoate degradation V	Monthly expenditure	4.71e-05	0.0107089	0.14797
ARGININE-SYN4-PWY: L-ornithine biosynthesis II	Monthly expenditure	5.97e-05	0.00115713	0.0404997
PWY-5855: ubiquinol-7 biosynthesis (early decarboxylation)	Monthly expenditure	-3.89e-06	0.877671	1
PWY-5856: ubiquinol-9 biosynthesis (early decarboxylation)	Monthly expenditure	-3.89e-06	0.877671	1
PWY-5857: ubiquinol-10 biosynthesis (early decarboxylation)	Monthly expenditure	-3.89e-06	0.877671	1
PWY-6708: ubiquinol-8 biosynthesis (early decarboxylation)	Monthly expenditure	-3.52e-06	0.889055	1
PWY-5088: L-glutamate degradation VIII (to propanoate)	Monthly expenditure	1.44e-05	0.597706	0.998472
PWY-7204: pyridoxal 5'-phosphate salvage II (plants)	Monthly expenditure	1.4e-05	0.6197	0.998472
PWY-6859: all-trans-farnesol biosynthesis	Monthly expenditure	2.8e-05	0.211545	0.702881
METHGLYUT-PWY: superpathway of methylglyoxal degradation	Monthly expenditure	1.69e-05	0.488072	0.937908
PWY-7286: 7-(3-amino-3-carboxypropyl)-wyosine biosynthesis	Monthly expenditure	5.7e-06	0.84553	1
PWY-4321: L-glutamate degradation IV	Monthly expenditure	4.19e-05	0.12926	0.536756
GLUDEG-I-PWY: GABA shunt	Monthly expenditure	3.86e-05	0.0275925	0.237199
METHANOGENESIS-PWY: methanogenesis from H2 and CO2	Monthly expenditure	-2.02e-06	0.943854	1
PWY-7118: chitin deacetylation	Monthly expenditure	-4.67e-06	0.852615	1
ARGORNPROST-PWY	Monthly expenditure	3.7e-05	0.0694053	0.389793
PWY-5747: 2-methylcitrate cycle II	Monthly expenditure	-9.88e-06	0.674292	1
PWY-6349: CDP-archaeol biosynthesis	Monthly expenditure	-1.54e-05	0.592014	0.998472
KETOGLUCONMET-PWY: ketogluconate metabolism	Monthly expenditure	-5.82e-07	0.981801	1
PWY-6350: archaetidylinositol biosynthesis	Monthly expenditure	-1.29e-06	0.96375	1
LPSSYN-PWY: superpathway of lipopolysaccharide biosynthesis	Monthly expenditure	2.82e-05	0.340671	0.870216
PWY-6823: molybdopterin biosynthesis	Monthly expenditure	2.26e-05	0.471222	0.927305
P124-PWY: Bifidobacterium shunt	Monthly expenditure	1.72e-05	0.401686	0.894664
PWY0-42: 2-methylcitrate cycle I	Monthly expenditure	-6.08e-06	0.809537	1
PWY-7245: superpathway of NAD/NADP - NADH/NADPH interconversion (yeast)	Monthly expenditure	-2.81e-06	0.900088	1
URSIN-PWY: ureide biosynthesis	Monthly expenditure	3.09e-05	0.171669	0.632465
PWY-5514: UDP-N-acetyl-D-galactosamine biosynthesis II	Monthly expenditure	3.56e-05	0.0186288	0.182562
PWY-6588: pyruvate fermentation to acetone	Monthly expenditure	1.3e-05	0.460773	0.917799
PWY-7268: cytosolic NADPH production (yeast)	Monthly expenditure	-4.22e-06	0.848182	1
PWY-7094: fatty acid salvage	Monthly expenditure	2.17e-05	0.443319	0.913909
PWY-1541: superpathway of taurine degradation	Monthly expenditure	-2.84e-06	0.881486	1
VALDEG-PWY: L-valine degradation I	Monthly expenditure	3.27e-05	0.00701186	0.142621
UDPNACETYLGALSYN-PWY: UDP-N-acetyl-D-glucosamine biosynthesis II	Monthly expenditure	2.58e-05	0.133351	0.544517
PWY-5030: L-histidine degradation III	Monthly expenditure	9.3e-05	5.1e-05	0.00895926
PWY-6906: chitin derivatives degradation	Monthly expenditure	4.19e-05	0.003533	0.0911141
PWY-5265: peptidoglycan biosynthesis II (staphylococci)	Monthly expenditure	-1.74e-05	0.60578	0.998472
PWY-5910: superpathway of geranylgeranyldiphosphate biosynthesis I (via mevalonate)	Monthly expenditure	3.37e-06	0.902587	1
P241-PWY: coenzyme B biosynthesis	Monthly expenditure	4.53e-05	0.00772828	0.142621
PWY-6595: superpathway of guanosine nucleotides degradation (plants)	Monthly expenditure	8.77e-06	0.721364	1
PWY-7409: phospholipid remodeling (phosphatidylethanolamine, yeast)	Monthly expenditure	4.37e-05	0.10919	0.490854
GLYCOL-GLYOXDEG-PWY: superpathway of glycol metabolism and degradation	Monthly expenditure	-1.62e-05	0.517862	0.957556
PWY-922: mevalonate pathway I (eukaryotes and bacteria)	Monthly expenditure	-1.22e-06	0.964393	1
PWY-6281: L-selenocysteine biosynthesis II (archaea and eukaryotes)	Monthly expenditure	1.2e-05	0.447629	0.913909
PWY-2221: Entner-Doudoroff pathway III (semi-phosphorylative)	Monthly expenditure	2.11e-05	0.100299	0.457864
KDO-NAGLIPASYN-PWY: superpathway of (Kdo)2-lipid A biosynthesis	Monthly expenditure	9.98e-06	0.706811	1
PWY-7616: methanol oxidation to carbon dioxide	Monthly expenditure	2.29e-05	0.34227	0.870216
PWY-7209: superpathway of pyrimidine ribonucleosides degradation	Monthly expenditure	3.04e-05	0.21784	0.702881
ALLANTOINDEG-PWY: superpathway of allantoin degradation in yeast	Monthly expenditure	8.73e-06	0.725132	1
PWY-4722: creatinine degradation II	Monthly expenditure	1.26e-05	0.225166	0.711816
PWY-5656: mannosylglycerate biosynthesis I	Monthly expenditure	8.95e-06	0.727805	1
PWY-7446: sulfoquinovose degradation I	Monthly expenditure	4.4e-06	0.868053	1
PWY0-1533: methylphosphonate degradation I	Monthly expenditure	1.1e-05	0.663819	1
PWY0-41: allantoin degradation IV (anaerobic)	Monthly expenditure	7.57e-06	0.774511	1
RUMP-PWY: formaldehyde oxidation I	Monthly expenditure	-1.02e-05	0.670885	1
PWY-5705: allantoin degradation to glyoxylate III	Monthly expenditure	9.81e-06	0.695922	1
PWY-7039: phosphatidate metabolism, as a signaling molecule	Monthly expenditure	5.51e-05	0.0107046	0.14797
PWY-4702: phytate degradation I	Monthly expenditure	-1.65e-05	0.517794	0.957556
PWY-6630: superpathway of L-tyrosine biosynthesis	Monthly expenditure	-9.3e-06	0.777855	1
P125-PWY: superpathway of (R,R)-butanediol biosynthesis	Monthly expenditure	7.5e-07	0.976645	1
PWY-6174: mevalonate pathway II (haloarchaea)	Monthly expenditure	-1.16e-06	0.961789	1
DENITRIFICATION-PWY: nitrate reduction I (denitrification)	Monthly expenditure	-3.18e-05	0.21974	0.703743
PWY-5692: allantoin degradation to glyoxylate II	Monthly expenditure	1.08e-05	0.657299	1
URDEGR-PWY: superpathway of allantoin degradation in plants	Monthly expenditure	1.08e-05	0.657299	1
PWY-7391: isoprene biosynthesis II (engineered)	Monthly expenditure	7.29e-06	0.747606	1
PWY-6396: superpathway of 2,3-butanediol biosynthesis	Monthly expenditure	-4.28e-05	0.0550553	0.337214
P621-PWY: nylon-6 oligomer degradation	Monthly expenditure	1.98e-05	0.444175	0.913909
PWY-6145: superpathway of CMP-sialic acids biosynthesis	Monthly expenditure	1.92e-05	0.429389	0.913909
PWY3O-355: stearate biosynthesis III (fungi)	Monthly expenditure	0.000128144	1.61e-05	0.00787308
PWY66-367: ketogenesis	Monthly expenditure	2.61e-05	0.179578	0.648934
PWY-3781: aerobic respiration I (cytochrome c)	Monthly expenditure	-3.57e-05	0.0804074	0.419145
PWY-7279: aerobic respiration II (cytochrome c) (yeast)	Monthly expenditure	-2.48e-05	0.190521	0.671622
3-HYDROXYPHENYLACETATE-DEGRADATION-PWY: 4-hydroxyphenylacetate degradation	Monthly expenditure	4.12e-05	0.0359391	0.264013
PWY-6215: 4-chlorobenzoate degradation	Monthly expenditure	1.11e-05	0.640309	0.998472
PWY1G-0: mycothiol biosynthesis	Monthly expenditure	2.54e-05	0.228707	0.7138
PWY-6876: isopropanol biosynthesis (engineered)	Monthly expenditure	-3.98e-05	0.196501	0.678065
PWY-6318: L-phenylalanine degradation IV (mammalian, via side chain)	Monthly expenditure	3.72e-05	0.0845316	0.431463
PROPFERM-PWY: superpathway of L-alanine fermentation (Stickland reaction)	Monthly expenditure	3.58e-05	0.118037	0.516411
PWY-6749: CMP-legionaminate biosynthesis I	Monthly expenditure	4.72e-05	0.0401324	0.273123
PWY-6143: CMP-pseudaminate biosynthesis	Monthly expenditure	5.24e-05	0.00795752	0.142621
PWY-6572: chondroitin sulfate degradation I (bacterial)	Monthly expenditure	7.98e-05	0.000185256	0.0129679
PWY-6478: GDP-D-glycero-&alpha;-D-manno-heptose biosynthesis	Monthly expenditure	2.36e-05	0.211749	0.702881
PWY490-3: nitrate reduction VI (assimilatory)	Monthly expenditure	1.23e-05	0.420164	0.913909
PWY-6565: superpathway of polyamine biosynthesis III	Monthly expenditure	6.35e-06	0.641123	0.998472
PWY-7290: Escherichia coli serotype O86 O-antigen biosynthesis	Monthly expenditure	7.15e-06	0.31066	0.842671
P562-PWY: myo-inositol degradation I	Monthly expenditure	-9.34e-06	0.688412	1
PWY-5654: 2-amino-3-carboxymuconate semialdehyde degradation to 2-hydroxypentadienoate	Monthly expenditure	1.4e-05	0.450861	0.916688
PWY-6210: 2-aminophenol degradation	Monthly expenditure	1.48e-05	0.424313	0.913909
PWY66-388: ceramide degradation by &alpha;-oxidation	Monthly expenditure	4.28e-05	0.0194957	0.185191
CRNFORCAT-PWY: creatinine degradation I	Monthly expenditure	1.04e-05	0.643555	0.998472
PWY-7332: superpathway of UDP-N-acetylglucosamine-derived O-antigen building blocks biosynthesis	Monthly expenditure	7.35e-05	0.0161701	0.168325
PWY5F9-12: biphenyl degradation	Monthly expenditure	1.63e-05	0.363736	0.87392
PWY-7294: D-xylose degradation IV	Monthly expenditure	1.94e-05	0.430494	0.913909
PWY-5028: L-histidine degradation II	Monthly expenditure	2.35e-05	0.306814	0.839882
LIPASYN-PWY: phospholipases	Monthly expenditure	8.56e-06	0.432572	0.913909
PWY-7312: dTDP-&beta;-D-fucofuranose biosynthesis	Monthly expenditure	4.53e-05	0.0407842	0.273757
PWY-6953: dTDP-3-acetamido-&alpha;-D-fucose biosynthesis	Monthly expenditure	3.64e-05	0.00755257	0.142621
PWY-6785: hydrogen production VIII	Monthly expenditure	8.88e-06	0.442374	0.913909
PWY-101: photosynthesis light reactions	Monthly expenditure	9.26e-06	0.394257	0.891581
PWY-7196: superpathway of pyrimidine ribonucleosides salvage	Monthly expenditure	3e-05	0.128373	0.536756
PWY0-881: superpathway of fatty acid biosynthesis I (E. coli)	Monthly expenditure	7.03e-05	5.49e-05	0.00895926
PWY-7200: superpathway of pyrimidine deoxyribonucleoside salvage	Monthly expenditure	-1.32e-06	0.948641	1
PWY-6467: Kdo transfer to lipid IVA III (Chlamydia)	Monthly expenditure	3.78e-05	0.0499456	0.322018
AEROBACTINSYN-PWY: aerobactin biosynthesis	Monthly expenditure	8.53e-06	0.513178	0.956111
PWY-5180: toluene degradation I (aerobic) (via o-cresol)	Monthly expenditure	-2.41e-05	0.344288	0.870216
PWY-5182: toluene degradation II (aerobic) (via 4-methylcatechol)	Monthly expenditure	-2.41e-05	0.344288	0.870216
PWY-7316: dTDP-N-acetylviosamine biosynthesis	Monthly expenditure	2.81e-06	0.891325	1
PWY-5178: toluene degradation IV (aerobic) (via catechol)	Monthly expenditure	-7.74e-06	0.566993	0.998472
PWY-5183: superpathway of aerobic toluene degradation	Monthly expenditure	-2e-06	0.486105	0.937908
PWY-5415: catechol degradation I (meta-cleavage pathway)	Monthly expenditure	-1.75e-05	0.347824	0.873672
PWY1F-823: leucopelargonidin and leucocyanidin biosynthesis	Monthly expenditure	9.15e-06	0.0649969	0.376895
PWY-5677: succinate fermentation to butanoate	Monthly expenditure	1.78e-05	0.122366	0.528325
PWY-5751: phenylethanol biosynthesis	Monthly expenditure	5.7e-06	0.349769	0.873672
PWY-6748: nitrate reduction VII (denitrification)	Monthly expenditure	-2.47e-05	0.0415628	0.275213
PWY-7031: protein N-glycosylation (bacterial)	Monthly expenditure	7.08e-06	0.394843	0.891581
PWY-1501: mandelate degradation I	Monthly expenditure	1.03e-05	0.458226	0.917799
P165-PWY: superpathway of purines degradation in plants	Monthly expenditure	1.87e-07	0.975441	1
7ALPHADEHYDROX-PWY	Monthly expenditure	9.36e-06	0.340905	0.870216
PWY-7399: methylphosphonate degradation II	Monthly expenditure	1.69e-05	0.000546747	0.0297673
PWY-7374: 1,4-dihydroxy-6-naphthoate biosynthesis I	Monthly expenditure	2.24e-06	0.248386	0.753118
P163-PWY: L-lysine fermentation to acetate and butanoate	Monthly expenditure	1.23e-05	0.163873	0.617333
PWY-6138: CMP-N-acetylneuraminate biosynthesis I (eukaryotes)	Monthly expenditure	1.2e-05	0.0345513	0.260463
DHGLUCONATE-PYR-CAT-PWY: glucose degradation (oxidative)	Monthly expenditure	7.97e-06	0.214009	0.702881
PWY-7431: aromatic biogenic amine degradation (bacteria)	Monthly expenditure	3.74e-08	0.983465	1
PWY-6313: serotonin degradation	Monthly expenditure	3.64e-08	0.983939	1
PWY-6307: L-tryptophan degradation X (mammalian, via tryptamine)	Monthly expenditure	3.24e-08	0.984533	1
PWY-6435: 4-hydroxybenzoate biosynthesis III (plants)	Monthly expenditure	-1.39e-06	0.693354	1
PWY-7528: L-methionine salvage cycle I (bacteria and plants)	Monthly expenditure	1.12e-06	0.895655	1
PWY-7527: L-methionine salvage cycle III	Monthly expenditure	1.11e-06	0.905713	1
PWY-4361: S-methyl-5-thio-&alpha;-D-ribose 1-phosphate degradation I	Monthly expenditure	8.94e-07	0.916746	1
PWY-5534: propene degradation	Monthly expenditure	-2.67e-06	0.756732	1
TYRFUMCAT-PWY: L-tyrosine degradation I	Monthly expenditure	2.93e-07	0.971684	1
PWY-6107: chlorosalicylate degradation	Monthly expenditure	6.08e-07	0.940404	1
PWY-7218: photosynthetic 3-hydroxybutanoate biosynthesis (engineered)	Monthly expenditure	1.33e-05	0.090973	0.450271
PHOTOALL-PWY: oxygenic photosynthesis	Monthly expenditure	1.13e-05	0.0966126	0.457287
PWY-7270: L-methionine salvage cycle II (plants)	Monthly expenditure	3.39e-06	0.598311	0.998472
PWY-7235: superpathway of ubiquinol-6 biosynthesis (late decarboxylation)	Monthly expenditure	-6.63e-06	0.344535	0.870216
PWY3O-1109	Monthly expenditure	-1.84e-06	0.380281	0.878951
PWY-5754: 4-hydroxybenzoate biosynthesis I (eukaryotes)	Monthly expenditure	-1.74e-06	0.384043	0.883478
PWY-6641: superpathway of sulfolactate degradation	Monthly expenditure	-4.8e-07	0.845539	1
PWY-5870: ubiquinol-8 biosynthesis (late decarboxylation)	Monthly expenditure	-5.16e-06	0.369965	0.87392
PWY-7373: superpathway of demethylmenaquinol-6 biosynthesis II	Monthly expenditure	-4.25e-06	0.563681	0.998472
PWY-6724: starch degradation II	Monthly expenditure	1.73e-08	0.990908	1
PWY-181: photorespiration	Monthly expenditure	-9.45e-07	0.852322	1
PWY-1622: formaldehyde assimilation I (serine pathway)	Monthly expenditure	4.58e-07	0.915245	1
PWY-5055: nicotinate degradation III	Monthly expenditure	1.64e-06	0.512884	0.956111
PWY-5156: superpathway of fatty acid biosynthesis II (plant)	Monthly expenditure	-4.29e-06	0.303145	0.834501
PWY-5871: ubiquinol-9 biosynthesis (late decarboxylation)	Monthly expenditure	-1.19e-06	0.374047	0.87392
PWY-5873: ubiquinol-7 biosynthesis (late decarboxylation)	Monthly expenditure	-1.19e-06	0.374047	0.87392
PWY-5872: ubiquinol-10 biosynthesis (late decarboxylation)	Monthly expenditure	-1.14e-06	0.374047	0.87392
LEU-DEG2-PWY: L-leucine degradation I	Monthly expenditure	9.35e-07	0.840996	1
PWY-7317: superpathway of dTDP-glucose-derived O-antigen building blocks biosynthesis	Monthly expenditure	4.67e-06	0.224193	0.711816
PWY-6148: tetrahydromethanopterin biosynthesis	Monthly expenditure	-7.18e-21	1	1
PWY-6797: 6-hydroxymethyl-dihydropterin diphosphate biosynthesis II (Methanocaldococcus)	Monthly expenditure	3.93e-07	0.942253	1
PWY-5420: catechol degradation II (meta-cleavage pathway)	Monthly expenditure	-2.31e-06	0.595362	0.998472
PWY-5430: meta cleavage pathway of aromatic compounds	Monthly expenditure	1.52e-07	0.947843	1
PWY-5419: catechol degradation to 2-hydroxypentadienoate II	Monthly expenditure	-2.13e-06	0.591899	0.998472
P101-PWY: ectoine biosynthesis	Monthly expenditure	-1.73e-07	0.952892	1
PWY-6957: mandelate degradation to acetyl-CoA	Monthly expenditure	-1.77e-06	0.465446	0.923353
PWY-5306: superpathway of thiosulfate metabolism (Desulfovibrio sulfodismutans)	Monthly expenditure	1.46e-20	1	1
PWY-7411: phosphatidate biosynthesis (yeast)	Monthly expenditure	3.45e-06	0.0990486	0.457864
PWY-5941: glycogen degradation II	Monthly expenditure	-3.21e-07	0.810203	1
PWY-7124: ethene biosynthesis V (engineered)	Monthly expenditure	5.53e-06	0.299842	0.834501
PWY-7224: purine deoxyribonucleosides salvage	Monthly expenditure	-1.47e-06	0.725872	1
PWY-561: superpathway of glyoxylate cycle and fatty acid degradation	Monthly expenditure	-2.48e-08	0.990923	1
PWY-7511: protein ubiquitination	Monthly expenditure	7.65e-07	0.643912	0.998472
PWY-5381: NAD salvage (plants)	Monthly expenditure	7.4e-07	0.643912	0.998472
PWY-2201: folate transformations I	Monthly expenditure	3.97e-06	0.0774593	0.408119
PWY-5136: fatty acid &beta;-oxidation II (plant peroxisome)	Monthly expenditure	3.72e-08	0.983927	1
PWY66-391: fatty acid &beta;-oxidation VI (mammalian peroxisome)	Monthly expenditure	5.11e-08	0.976861	1
PWY-7337: 10-cis-heptadecenoyl-CoA degradation (yeast)	Monthly expenditure	1.38e-08	0.993749	1
PWY-7338: 10-trans-heptadecenoyl-CoA degradation (reductase-dependent, yeast)	Monthly expenditure	1.38e-08	0.993749	1
PWY-6837: fatty acid &beta;-oxidation V (unsaturated, odd number, di-isomerase-dependent)	Monthly expenditure	3.76e-08	0.982742	1
PWY-7288: fatty acid &beta;-oxidation VII (yeast peroxisome)	Monthly expenditure	3.27e-08	0.984828	1
PWY-6352: 3-phosphoinositide biosynthesis	Monthly expenditure	6.36e-07	0.643912	0.998472
PWY-5067: glycogen biosynthesis II (from UDP-D-Glucose)	Monthly expenditure	6.36e-07	0.643912	0.998472
PWY3O-19: ubiquinol-6 biosynthesis (late decarboxylation)	Monthly expenditure	6.21e-07	0.643912	0.998472
PWY-6842: glutathione-mediated detoxification II	Monthly expenditure	5.99e-07	0.643912	0.998472
PWY-6309: L-tryptophan degradation XI (mammalian, via kynurenine)	Monthly expenditure	4.69e-07	0.643912	0.998472
PWY-5647: 2-nitrobenzoate degradation I	Monthly expenditure	2.22e-06	0.200198	0.685992
PWY-722: nicotinate degradation I	Monthly expenditure	-3.48e-07	0.780936	1
PWY-5531: 3,8-divinyl-chlorophyllide a biosynthesis II (anaerobic)	Monthly expenditure	-1.27e-07	0.922973	1
PWY-7159: 3,8-divinyl-chlorophyllide a biosynthesis III (aerobic, light independent)	Monthly expenditure	-1.27e-07	0.922973	1
PWY-5532: nucleoside and nucleotide degradation (archaea)	Monthly expenditure	-6.88e-07	0.703792	1
UNMAPPED	Household size	0.0099055	0.00195011	0.0559584
UNINTEGRATED	Household size	-0.0069197	0.00149815	0.0559584
PWY-7219: adenosine ribonucleotides de novo biosynthesis	Household size	0.00339687	0.195886	0.396859
TRNA-CHARGING-PWY: tRNA charging	Household size	0.00371798	0.0408211	0.150393
PWY-1042: glycolysis IV	Household size	-0.00354615	0.241999	0.466848
PWY-5686: UMP biosynthesis I	Household size	-0.00183346	0.602527	0.768569
PWY-6385: peptidoglycan biosynthesis III (mycobacteria)	Household size	-0.00129047	0.683283	0.818603
PWY-6387: UDP-N-acetylmuramoyl-pentapeptide biosynthesis I (meso-diaminopimelate containing)	Household size	-0.00123766	0.71539	0.838037
DTDPRHAMSYN-PWY: dTDP-&beta;-L-rhamnose biosynthesis	Household size	-0.00268255	0.593375	0.767161
PWY-6386: UDP-N-acetylmuramoyl-pentapeptide biosynthesis II (lysine-containing)	Household size	-0.00106437	0.746703	0.857725
PEPTIDOGLYCANSYN-PWY: peptidoglycan biosynthesis I (meso-diaminopimelate containing)	Household size	-0.00105119	0.747436	0.857725
PWY-6609: adenine and adenosine salvage III	Household size	0.00237934	0.413593	0.621506
PWY-7221: guanosine ribonucleotides de novo biosynthesis	Household size	-0.00177042	0.580353	0.758328
PWY-6700: queuosine biosynthesis I (de novo)	Household size	-0.000277204	0.933509	0.961729
PWY-6737: starch degradation V	Household size	0.00337417	0.398519	0.608331
ILEUSYN-PWY: L-isoleucine biosynthesis I (from threonine)	Household size	-0.00577828	0.132057	0.315647
PWY-7111: pyruvate fermentation to isobutanol (engineered)	Household size	-0.0041011	0.245848	0.472413
VALSYN-PWY: L-valine biosynthesis	Household size	-0.00577828	0.132057	0.315647
NONMEVIPP-PWY: methylerythritol phosphate pathway I	Household size	0.000780612	0.770342	0.862111
PWY-3841: folate transformations II (plants)	Household size	0.00374286	0.0826404	0.236486
PWY-6151: S-adenosyl-L-methionine salvage I	Household size	-0.00189646	0.618652	0.777281
BRANCHED-CHAIN-AA-SYN-PWY: superpathway of branched chain amino acid biosynthesis	Household size	-0.00358435	0.382215	0.599734
PWY-5103: L-isoleucine biosynthesis III	Household size	-0.00274685	0.517706	0.707071
PWY-6163: chorismate biosynthesis from 3-dehydroquinate	Household size	0.000153694	0.95829	0.978254
ARO-PWY: chorismate biosynthesis I	Household size	0.00118873	0.603876	0.768569
PWY-5097: L-lysine biosynthesis VI	Household size	-0.00114962	0.741125	0.857725
PWY-6122: 5-aminoimidazole ribonucleotide biosynthesis II	Household size	-0.00323429	0.38432	0.599734
PWY-6277: superpathway of 5-aminoimidazole ribonucleotide biosynthesis	Household size	-0.00323429	0.38432	0.599734
PWY-6121: 5-aminoimidazole ribonucleotide biosynthesis I	Household size	0.00201957	0.466366	0.668186
HISTSYN-PWY: L-histidine biosynthesis	Household size	-0.00146382	0.676717	0.812724
GLUTORN-PWY: L-ornithine biosynthesis I	Household size	0.00128868	0.78093	0.863575
ARGSYNBSUB-PWY: L-arginine biosynthesis II (acetyl cycle)	Household size	0.00488236	0.308181	0.526724
PWY-5667: CDP-diacylglycerol biosynthesis I	Household size	-0.00524792	0.281673	0.513085
PWY0-1319: CDP-diacylglycerol biosynthesis II	Household size	-0.00524969	0.281486	0.513085
COMPLETE-ARO-PWY: superpathway of aromatic amino acid biosynthesis	Household size	-2.81e-05	0.990487	0.995349
1CMET2-PWY: folate transformations III (E. coli)	Household size	0.000658252	0.779842	0.863575
PWY-5695: inosine 5'-phosphate degradation	Household size	-0.00678588	0.0614205	0.194168
PWY0-1586: peptidoglycan maturation (meso-diaminopimelate containing)	Household size	-0.0138873	0.0110911	0.0814487
ARGSYN-PWY: L-arginine biosynthesis I (via L-ornithine)	Household size	0.00544428	0.186274	0.385123
PWY-7400: L-arginine biosynthesis IV (archaebacteria)	Household size	0.00542048	0.178984	0.374795
PWY-2942: L-lysine biosynthesis III	Household size	-0.00238383	0.520924	0.707071
COA-PWY-1: superpathway of coenzyme A biosynthesis III (mammals)	Household size	0.000559492	0.849894	0.901044
PWY-7229: superpathway of adenosine nucleotides de novo biosynthesis I	Household size	-0.006209	0.104201	0.268729
CALVIN-PWY: Calvin-Benson-Bassham cycle	Household size	-0.00814986	0.00275036	0.0559584
PWY-7199: pyrimidine deoxyribonucleosides salvage	Household size	0.000986361	0.699937	0.828335
RIBOSYN2-PWY: flavin biosynthesis I (bacteria and plants)	Household size	-0.00295517	0.519619	0.707071
PWY-4242	Household size	0.000313871	0.915412	0.948679
COA-PWY: coenzyme A biosynthesis I (prokaryotic)	Household size	-0.00323336	0.362876	0.583141
PWY-724: superpathway of L-lysine, L-threonine and L-methionine biosynthesis II	Household size	0.000466674	0.898324	0.938548
PWY66-409: superpathway of purine nucleotide salvage	Household size	-0.00495644	0.655075	0.800466
PWY-6936: seleno-amino acid biosynthesis (plants)	Household size	0.000656667	0.91289	0.948679
PWY-6126: superpathway of adenosine nucleotides de novo biosynthesis II	Household size	-0.00711876	0.112371	0.282368
PWY-3001: superpathway of L-isoleucine biosynthesis I	Household size	-0.00403547	0.203374	0.408415
HSERMETANA-PWY: L-methionine biosynthesis III	Household size	-0.00389319	0.36362	0.583141
PWY-6527: stachyose degradation	Household size	-0.00416003	0.372762	0.588709
PWY-6168: flavin biosynthesis III (fungi)	Household size	-0.000874916	0.843359	0.896412
PWY-7357: thiamine phosphate formation from pyrithiamine and oxythiamine (yeast)	Household size	-0.00464411	0.34191	0.560001
PWY-6317: D-galactose degradation I (Leloir pathway)	Household size	-0.00321186	0.454228	0.656554
PWY66-422	Household size	-0.0029434	0.496802	0.693542
PWY0-1296: purine ribonucleosides degradation	Household size	0.00787217	0.0681597	0.206162
PWY-7228: superpathway of guanosine nucleotides de novo biosynthesis I	Household size	-0.00792229	0.091424	0.251673
PANTOSYN-PWY: superpathway of coenzyme A biosynthesis I (bacteria)	Household size	-0.0025532	0.417902	0.624305
PANTO-PWY: phosphopantothenate biosynthesis I	Household size	-0.000588792	0.853233	0.901044
PWY-7208: superpathway of pyrimidine nucleobases salvage	Household size	-0.00538578	0.292101	0.518963
NONOXIPENT-PWY: pentose phosphate pathway (non-oxidative branch) I	Household size	-0.011816	0.0333025	0.134678
PWY-841: superpathway of purine nucleotides de novo biosynthesis I	Household size	-0.00342579	0.331582	0.550764
PWY-6125: superpathway of guanosine nucleotides de novo biosynthesis II	Household size	-0.0084632	0.0875536	0.246559
THRESYN-PWY: superpathway of L-threonine biosynthesis	Household size	-0.0050522	0.212365	0.419593
SER-GLYSYN-PWY: superpathway of L-serine and glycine biosynthesis I	Household size	-0.0136101	0.03029	0.126293
PWY-5100: pyruvate fermentation to acetate and lactate II	Household size	0.00188142	0.746899	0.857725
PWY0-1297: superpathway of purine deoxyribonucleosides degradation	Household size	-0.0112979	0.398436	0.608331
PWY-6703: preQ0 biosynthesis	Household size	-0.0109313	0.0103329	0.0814487
PWY-5973: cis-vaccenate biosynthesis	Household size	-0.00718208	0.0602026	0.191554
PWY-7663: gondoate biosynthesis (anaerobic)	Household size	-0.00821	0.04745	0.166075
OANTIGEN-PWY: O-antigen building blocks biosynthesis (E. coli)	Household size	0.00233203	0.513992	0.707071
PWY-6897: thiamine diphosphate salvage II	Household size	-0.00769107	0.133433	0.317389
PWY-5154: L-arginine biosynthesis III (via N-acetyl-L-citrulline)	Household size	-0.0046426	0.305616	0.526724
ASPASN-PWY: superpathway of L-aspartate and L-asparagine biosynthesis	Household size	-0.00983435	0.0989619	0.26498
PWY-7220: adenosine deoxyribonucleotides de novo biosynthesis II	Household size	-0.0106547	0.0589848	0.188905
PWY-7222: guanosine deoxyribonucleotides de novo biosynthesis II	Household size	-0.0106547	0.0589848	0.188905
PWY-7197: pyrimidine deoxyribonucleotide phosphorylation	Household size	0.000134634	0.981268	0.991385
PWY-5101: L-isoleucine biosynthesis II	Household size	0.107572	0.0403792	0.150113
ANAGLYCOLYSIS-PWY: glycolysis III (from glucose)	Household size	-0.00966584	0.0377006	0.145459
PYRIDNUCSYN-PWY: NAD de novo biosynthesis I (from aspartate)	Household size	-0.00700113	0.0670751	0.205065
TRPSYN-PWY: L-tryptophan biosynthesis	Household size	-0.00489179	0.209615	0.417527
PWY-6123: inosine-5'-phosphate biosynthesis I	Household size	-0.00159276	0.752564	0.857725
PWY-7237: myo-, chiro- and scyllo-inositol degradation	Household size	0.0130528	0.673625	0.812679
PWY0-162: superpathway of pyrimidine ribonucleotides de novo biosynthesis	Household size	0.00482191	0.562222	0.742557
UDPNAGSYN-PWY: UDP-N-acetyl-D-glucosamine biosynthesis I	Household size	0.0041988	0.399904	0.60855
PWY-6270: isoprene biosynthesis I	Household size	-0.00788222	0.239936	0.464697
PHOSLIPSYN-PWY: superpathway of phospholipid biosynthesis I (bacteria)	Household size	-0.00659594	0.184945	0.383996
PWY-6124: inosine-5'-phosphate biosynthesis II	Household size	-0.00154081	0.776431	0.862702
FASYN-INITIAL-PWY: superpathway of fatty acid biosynthesis initiation (E. coli)	Household size	-0.00952954	0.0784958	0.230449
PWY-7560: methylerythritol phosphate pathway II	Household size	-0.00933401	0.131113	0.315647
ANAEROFRUCAT-PWY: homolactic fermentation	Household size	-0.00840928	0.0485987	0.168889
GLYCOGENSYNTH-PWY: glycogen biosynthesis I (from ADP-D-Glucose)	Household size	-0.0102287	0.0445191	0.1604
PWY-5659: GDP-mannose biosynthesis	Household size	-0.0132764	0.0935727	0.256149
PWY-1269: CMP-3-deoxy-D-manno-octulosonate biosynthesis	Household size	-0.00830218	0.263575	0.489212
GLUCONEO-PWY: gluconeogenesis I	Household size	-0.00426428	0.518851	0.707071
ARG+POLYAMINE-SYN: superpathway of arginine and polyamine biosynthesis	Household size	-0.0201756	0.0190917	0.103243
GLYCOLYSIS: glycolysis I (from glucose 6-phosphate)	Household size	-0.00937027	0.116974	0.290951
PWY0-1298: superpathway of pyrimidine deoxyribonucleosides degradation	Household size	0.000291246	0.983712	0.991808
THISYN-PWY: superpathway of thiamine diphosphate biosynthesis I	Household size	-0.0241087	0.032141	0.131508
PWY-6305: superpathway of putrescine biosynthesis	Household size	-0.00271922	0.69843	0.828335
PWY-6147: 6-hydroxymethyl-dihydropterin diphosphate biosynthesis I	Household size	-0.0137232	0.0797843	0.232704
PWY-7539: 6-hydroxymethyl-dihydropterin diphosphate biosynthesis III (Chlamydia)	Household size	-0.0135162	0.0834941	0.236486
PWY4FS-7: phosphatidylglycerol biosynthesis I (plastidic)	Household size	-0.0102685	0.0649693	0.20027
PWY4FS-8: phosphatidylglycerol biosynthesis II (non-plastidic)	Household size	-0.0102677	0.0649857	0.20027
PWY-5484: glycolysis II (from fructose 6-phosphate)	Household size	-0.0102229	0.103173	0.268576
PWY-5345: superpathway of L-methionine biosynthesis (by sulfhydrylation)	Household size	-0.012867	0.187352	0.385725
PWY0-1261: anhydromuropeptides recycling I	Household size	-0.0111738	0.0785409	0.230449
THISYNARA-PWY: superpathway of thiamine diphosphate biosynthesis III (eukaryotes)	Household size	-0.00182457	0.818962	0.881959
PWY-7328: superpathway of UDP-glucose-derived O-antigen building blocks biosynthesis	Household size	-0.00565751	0.796195	0.868899
FASYN-ELONG-PWY: fatty acid elongation -- saturated	Household size	-0.0503035	0.0263491	0.121803
PWY-5971: palmitate biosynthesis (type II fatty acid synthase)	Household size	-0.0251481	0.483785	0.681191
POLYAMSYN-PWY: superpathway of polyamine biosynthesis I	Household size	-0.00409261	0.559905	0.741496
PWY-7282: 4-amino-2-methyl-5-diphosphomethylpyrimidine biosynthesis II	Household size	-0.0217609	0.106997	0.273066
PWY66-399: gluconeogenesis III	Household size	0.00788862	0.508684	0.705395
SULFATE-CYS-PWY: superpathway of sulfate assimilation and cysteine biosynthesis	Household size	-0.0147883	0.141393	0.324315
PWY-7664: oleate biosynthesis IV (anaerobic)	Household size	-0.0516215	0.0231421	0.118121
PWY-4981: L-proline biosynthesis II (from arginine)	Household size	0.0111094	0.395104	0.608002
RHAMCAT-PWY: L-rhamnose degradation I	Household size	-0.0134169	0.0687727	0.20674
PWY-7388: octanoyl-[acyl-carrier protein] biosynthesis (mitochondria, yeast)	Household size	-0.0565972	0.00458003	0.0561418
MET-SAM-PWY: superpathway of S-adenosyl-L-methionine biosynthesis	Household size	-0.0223829	0.0282594	0.125187
PWY0-1061: superpathway of L-alanine biosynthesis	Household size	-0.0560849	0.194197	0.396486
PWY-5188: tetrapyrrole biosynthesis I (from glutamate)	Household size	-0.00670699	0.257783	0.485821
PWY-5347: superpathway of L-methionine biosynthesis (transsulfuration)	Household size	-0.0233291	0.0230383	0.118121
PWY-7383: anaerobic energy metabolism (invertebrates, cytosol)	Household size	0.00592473	0.657497	0.801426
PWY-5989: stearate biosynthesis II (bacteria and plants)	Household size	-0.0372487	0.0291878	0.126293
PWY-6282: palmitoleate biosynthesis I (from (5Z)-dodec-5-enoate)	Household size	-0.0527654	0.022189	0.115666
PWY0-862: (5Z)-dodecenoate biosynthesis I	Household size	-0.0365884	0.0344641	0.136962
HISDEG-PWY: L-histidine degradation I	Household size	-0.00663031	0.472445	0.674922
PWY-6590: superpathway of Clostridium acetobutylicum acidogenic fermentation	Household size	-0.0047275	0.787264	0.864931
HEXITOLDEGSUPER-PWY: superpathway of hexitol degradation (bacteria)	Household size	-0.0270348	0.0466497	0.164581
METSYN-PWY: superpathway of L-homoserine and L-methionine biosynthesis	Household size	-0.0236854	0.0250684	0.120461
PWY-7234: inosine-5'-phosphate biosynthesis III	Household size	0.00212889	0.856439	0.902484
PWY-6901: superpathway of glucose and xylose degradation	Household size	-0.0383753	0.00751742	0.0776684
P441-PWY: superpathway of N-acetylneuraminate degradation	Household size	-0.0379352	0.00390062	0.0559584
PWY0-1479: tRNA processing	Household size	-0.0108108	0.270777	0.498801
PWY-7198: pyrimidine deoxyribonucleotides de novo biosynthesis IV	Household size	0.00385146	0.698567	0.828335
COLANSYN-PWY: colanic acid building blocks biosynthesis	Household size	-0.0215582	0.0113013	0.0814487
PWY0-166: superpathway of pyrimidine deoxyribonucleotides de novo biosynthesis (E. coli)	Household size	-0.0905343	0.0180093	0.100279
GLYCOLYSIS-E-D: superpathway of glycolysis and the Entner-Doudoroff pathway	Household size	-0.0422855	0.00189568	0.0559584
PWY-6549: L-glutamine biosynthesis III	Household size	-0.01968	0.0415511	0.151941
TCA: TCA cycle I (prokaryotic)	Household size	-0.0180267	0.0390726	0.149575
COBALSYN-PWY: superpathway of adenosylcobalamin salvage from cobinamide I	Household size	-0.00854388	0.198084	0.399429
GLYCOLYSIS-TCA-GLYOX-BYPASS: superpathway of glycolysis, pyruvate dehydrogenase, TCA, and glyoxylate bypass	Household size	-0.0847392	0.050858	0.171865
CENTFERM-PWY: pyruvate fermentation to butanoate	Household size	-0.00431171	0.80432	0.873183
PWY-7013: (S)-propane-1,2-diol degradation	Household size	0.00901336	0.825113	0.886635
PWY-7184: pyrimidine deoxyribonucleotides de novo biosynthesis I	Household size	-0.0785049	0.0256618	0.120907
FERMENTATION-PWY: mixed acid fermentation	Household size	-0.0335242	0.013314	0.0893682
PWY-6545: pyrimidine deoxyribonucleotides de novo biosynthesis III	Household size	-0.0772978	0.0278409	0.125187
PWY0-781: aspartate superpathway	Household size	-0.0604857	0.0162676	0.0952712
PWY-6863: pyruvate fermentation to hexanol (engineered)	Household size	0.0303849	0.118844	0.291469
DAPLYSINESYN-PWY: L-lysine biosynthesis I	Household size	-0.0293913	0.0566083	0.186161
BIOTIN-BIOSYNTHESIS-PWY: biotin biosynthesis I	Household size	-0.0508421	0.0175076	0.0997528
NAGLIPASYN-PWY: lipid IVA biosynthesis (E. coli)	Household size	-0.0666549	0.000986539	0.0559584
PWY-622: starch biosynthesis	Household size	0.042765	0.446783	0.651558
PWY-6519: 8-amino-7-oxononanoate biosynthesis I	Household size	-0.0542356	0.0137365	0.0909581
P4-PWY: superpathway of L-lysine, L-threonine and L-methionine biosynthesis I	Household size	-0.0606384	0.01583	0.0952712
PWY-7323: superpathway of GDP-mannose-derived O-antigen building blocks biosynthesis	Household size	-0.0307742	0.0059524	0.0678297
PWY-6507: 4-deoxy-L-threo-hex-4-enopyranuronate degradation	Household size	-0.00652671	0.451907	0.655132
PWY-6969: TCA cycle V (2-oxoglutarate synthase)	Household size	-0.0141685	0.256361	0.485821
SO4ASSIM-PWY: assimilatory sulfate reduction I	Household size	-0.0170041	0.160515	0.34802
P461-PWY: hexitol fermentation to lactate, formate, ethanol and acetate	Household size	-0.0469481	0.0649679	0.20027
PWY-5897: superpathway of menaquinol-11 biosynthesis	Household size	-0.0916677	0.00336706	0.0559584
PWY-5898: superpathway of menaquinol-12 biosynthesis	Household size	-0.0916677	0.00336706	0.0559584
PWY-5899: superpathway of menaquinol-13 biosynthesis	Household size	-0.0916677	0.00336706	0.0559584
PWY-6892: thiazole component of thiamine diphosphate biosynthesis I	Household size	-0.0246819	0.0541403	0.180468
PWY-6353: purine nucleotides degradation II (aerobic)	Household size	-0.025708	0.0241392	0.120461
PWY4LZ-257: superpathway of fermentation (Chlamydomonas reinhardtii)	Household size	-0.0569296	0.053451	0.17939
PWY-5838: superpathway of menaquinol-8 biosynthesis I	Household size	-0.119046	0.00309376	0.0559584
PWY-5723: Rubisco shunt	Household size	-0.0931096	0.0163322	0.0952712
PWY-7117: C4 photosynthetic carbon assimilation cycle, PEPCK type	Household size	-0.0446327	0.00352957	0.0559584
PWY-5690: TCA cycle II (plants and fungi)	Household size	-0.0133501	0.109138	0.277087
PWY-241: C4 photosynthetic carbon assimilation cycle, NADP-ME type	Household size	-0.0438087	0.00546426	0.0646117
PWY-5505: L-glutamate and L-glutamine biosynthesis	Household size	-0.0136622	0.212129	0.419593
PWY66-389: phytol degradation	Household size	0.00733284	0.744761	0.857725
PWY-7456: &beta;-(1,4)-mannan degradation	Household size	-0.0110168	0.0955942	0.257657
P105-PWY: TCA cycle IV (2-oxoglutarate decarboxylase)	Household size	-0.108713	0.0216075	0.115083
PWY-6608: guanosine nucleotides degradation III	Household size	-0.0314805	0.0179727	0.100279
PENTOSE-P-PWY: pentose phosphate pathway	Household size	-0.0489115	0.00253243	0.0559584
PWY-5913: partial TCA cycle (obligate autotrophs)	Household size	-0.033323	0.0302379	0.126293
PWY-6471: peptidoglycan biosynthesis IV (Enterococcus faecium)	Household size	-0.0157705	0.542286	0.726168
PWY0-845: superpathway of pyridoxal 5'-phosphate biosynthesis and salvage	Household size	-0.0248055	0.100105	0.265144
PWY-7254: TCA cycle VII (acetate-producers)	Household size	-0.0881678	0.0219643	0.115666
TCA-GLYOX-BYPASS: superpathway of glyoxylate bypass and TCA	Household size	-0.0847712	0.0404385	0.150113
P161-PWY: acetylene degradation (anaerobic)	Household size	-0.0540097	0.0947953	0.257657
HOMOSER-METSYN-PWY: L-methionine biosynthesis I	Household size	-0.0262835	0.0246987	0.120461
GLYCOCAT-PWY: glycogen degradation I	Household size	-0.0598946	0.027998	0.125187
PWY-5840: superpathway of menaquinol-7 biosynthesis	Household size	-0.0876745	0.0111283	0.0814487
PWY-5845: superpathway of menaquinol-9 biosynthesis	Household size	-0.131376	0.0101208	0.0814487
PWY-5850: superpathway of menaquinol-6 biosynthesis	Household size	-0.14198	0.00883484	0.080168
PWY-5896: superpathway of menaquinol-10 biosynthesis	Household size	-0.150288	0.00553814	0.0646117
PWY-6285: superpathway of fatty acids biosynthesis (E. coli)	Household size	-0.0194658	0.593113	0.767161
PWY-7115: C4 photosynthetic carbon assimilation cycle, NAD-ME type	Household size	-0.0296396	0.0102985	0.0814487
GLCMANNANAUT-PWY: superpathway of N-acetylglucosamine, N-acetylmannosamine and N-acetylneuraminate degradation	Household size	-0.0108545	0.148186	0.330941
DENOVOPURINE2-PWY: superpathway of purine nucleotides de novo biosynthesis II	Household size	-0.095442	0.0396949	0.149619
PWY-5464: superpathway of cytosolic glycolysis (plants), pyruvate dehydrogenase and TCA cycle	Household size	-0.0439968	0.0283586	0.125187
ORNDEG-PWY: superpathway of ornithine degradation	Household size	-0.0935772	0.0458118	0.163852
PWY-5083: NAD(P)/NADPH interconversion	Household size	-0.0796028	0.00710251	0.0773385
FUC-RHAMCAT-PWY: superpathway of fucose and rhamnose degradation	Household size	-0.130544	0.000297989	0.0486715
GALACTUROCAT-PWY: D-galacturonate degradation I	Household size	-0.00635297	0.411156	0.619896
PYRIDOXSYN-PWY: pyridoxal 5'-phosphate biosynthesis I	Household size	-0.0154475	0.317011	0.531971
PWY-5861: superpathway of demethylmenaquinol-8 biosynthesis I	Household size	-0.115239	0.00297694	0.0559584
P42-PWY: incomplete reductive TCA cycle	Household size	-0.0057449	0.599737	0.768569
PRPP-PWY: superpathway of histidine, purine, and pyrimidine biosynthesis	Household size	-0.101142	0.0292585	0.126293
PWY-6803: phosphatidylcholine acyl editing	Household size	-0.102843	0.00438233	0.0561418
GOLPDLCAT-PWY: superpathway of glycerol degradation to 1,3-propanediol	Household size	-0.0105888	0.583882	0.76091
PWY-4041: &gamma;-glutamyl cycle	Household size	-0.0151018	0.143335	0.325159
PWY-5675: nitrate reduction V (assimilatory)	Household size	-0.0881024	0.0188453	0.103243
PWY-821: superpathway of sulfur amino acid biosynthesis (Saccharomyces cerevisiae)	Household size	-0.131558	0.00266434	0.0559584
SALVADEHYPOX-PWY: adenosine nucleotides degradation II	Household size	-0.0298646	0.0255667	0.120907
PWY-7242: D-fructuronate degradation	Household size	-0.00240069	0.75112	0.857725
GALACT-GLUCUROCAT-PWY: superpathway of hexuronide and hexuronate degradation	Household size	-0.00630796	0.395762	0.608002
P164-PWY: purine nucleobases degradation I (anaerobic)	Household size	-0.0146091	0.224999	0.437498
GLUCOSE1PMETAB-PWY: glucose and glucose-1-phosphate degradation	Household size	-0.0545247	0.0111484	0.0814487
PPGPPMET-PWY: ppGpp metabolism	Household size	-0.0188634	0.142852	0.325159
PWY-5860: superpathway of demethylmenaquinol-6 biosynthesis I	Household size	-0.136498	0.0086123	0.080168
PWY-5862: superpathway of demethylmenaquinol-9 biosynthesis	Household size	-0.126618	0.0097163	0.0814487
PWY-7211: superpathway of pyrimidine deoxyribonucleotides de novo biosynthesis	Household size	-0.0499062	0.155354	0.339837
PWY0-1241: ADP-L-glycero-&beta;-D-manno-heptose biosynthesis	Household size	-0.00487633	0.669204	0.809655
GLYOXYLATE-BYPASS: glyoxylate cycle	Household size	-0.0647844	0.0673784	0.205065
GLUCUROCAT-PWY: superpathway of &beta;-D-glucuronosides degradation	Household size	-0.00454836	0.509752	0.705395
PWY-1861: formaldehyde assimilation II (assimilatory RuMP Cycle)	Household size	0.00130624	0.958197	0.978254
PWY-5173	Household size	-0.0703043	0.00406467	0.0559584
PWY-6470: peptidoglycan biosynthesis V (&beta;-lactam resistance)	Household size	-0.00647822	0.782505	0.863575
POLYAMINSYN3-PWY: superpathway of polyamine biosynthesis II	Household size	-0.0202963	0.099712	0.265144
P185-PWY: formaldehyde assimilation III (dihydroxyacetone cycle)	Household size	-0.0185717	0.651106	0.800466
PWY-5121: superpathway of geranylgeranyl diphosphate biosynthesis II (via MEP)	Household size	-0.0391251	0.0262285	0.121803
PWY3DJ-35471: L-ascorbate biosynthesis IV (animals, D-glucuronate pathway)	Household size	-0.0670995	0.135422	0.320563
ARGDEG-PWY: superpathway of L-arginine, putrescine, and 4-aminobutanoate degradation	Household size	-0.102024	0.0250756	0.120461
ORNARGDEG-PWY: superpathway of L-arginine and L-ornithine degradation	Household size	-0.102024	0.0250756	0.120461
PWY-6284: superpathway of unsaturated fatty acids biosynthesis (E. coli)	Household size	-0.0153412	0.63357	0.791158
REDCITCYC: TCA cycle VI (Helicobacter)	Household size	-0.0321152	0.28998	0.518963
PWY-5005: biotin biosynthesis II	Household size	0.0267529	0.21533	0.423743
FUCCAT-PWY: fucose degradation	Household size	-0.0883187	0.000467519	0.0559584
PWY-6562: norspermidine biosynthesis	Household size	-0.035992	0.436822	0.642771
FAO-PWY: fatty acid &beta;-oxidation I (generic)	Household size	-0.0914581	0.0489786	0.169011
PWY-5384: sucrose degradation IV (sucrose phosphorylase)	Household size	-0.0207172	0.101447	0.267253
PWY-7315: dTDP-N-acetylthomosamine biosynthesis	Household size	-0.113048	0.000276327	0.0486715
PWY-2723: trehalose degradation V	Household size	-0.0579246	0.0271036	0.124119
POLYISOPRENSYN-PWY: polyisoprenoid biosynthesis (E. coli)	Household size	-0.093038	0.000999762	0.0559584
PWY-7187: pyrimidine deoxyribonucleotides de novo biosynthesis II	Household size	-0.09176	0.0303063	0.126293
PWY-5918: superpathway of heme b biosynthesis from glutamate	Household size	-0.0848018	0.0113031	0.0814487
P23-PWY: reductive TCA cycle I	Household size	0.0127986	0.637328	0.792616
PWY-5837: 2-carboxy-1,4-naphthoquinol biosynthesis	Household size	-0.0829531	0.004583	0.0561418
GALACTARDEG-PWY: D-galactarate degradation I	Household size	-0.107183	0.00151301	0.0559584
GLUCARGALACTSUPER-PWY: superpathway of D-glucarate and D-galactarate degradation	Household size	-0.107183	0.00151301	0.0559584
THREOCAT-PWY: superpathway of L-threonine metabolism	Household size	-0.0838523	0.0830728	0.236486
PWY-6531: mannitol cycle	Household size	-0.0884106	0.0145658	0.0915032
PYRIDNUCSAL-PWY: NAD salvage pathway I (PNC VI cycle)	Household size	-0.0481925	0.110695	0.27959
METH-ACETATE-PWY: methanogenesis from acetate	Household size	0.046601	0.0558062	0.184764
P108-PWY: pyruvate fermentation to propanoate I	Household size	0.0146535	0.171609	0.362577
HEMESYN2-PWY: heme b biosynthesis II (oxygen-independent)	Household size	-0.0349318	0.0335322	0.134678
PWY-6606: guanosine nucleotides degradation II	Household size	-0.0318124	0.0243733	0.120461
AST-PWY: L-arginine degradation II (AST pathway)	Household size	-0.114791	0.00876725	0.080168
PWY-5676: acetyl-CoA fermentation to butanoate II	Household size	-0.0393228	0.0144892	0.0915032
PWY-5994: palmitate biosynthesis (type I fatty acid synthase)	Household size	-0.0388075	0.450831	0.655132
PWY-5189: tetrapyrrole biosynthesis II (from glycine)	Household size	-0.028541	0.248071	0.474824
PWY-7269: mitochondrial NADPH production (yeast)	Household size	-0.0953624	0.0369733	0.144935
GLUCARDEG-PWY: D-glucarate degradation I	Household size	-0.105021	0.00112985	0.0559584
PWY-6731: starch degradation III	Household size	-0.0617293	0.0153208	0.09384
PWY-6185: 4-methylcatechol degradation (ortho cleavage)	Household size	-0.0380317	0.355416	0.576668
TEICHOICACID-PWY: poly(glycerol phosphate) wall teichoic acid biosynthesis	Household size	-0.00126541	0.909895	0.948614
PWY-5417: catechol degradation III (ortho-cleavage pathway)	Household size	-0.0323124	0.444851	0.650677
PWY-5431: aromatic compounds degradation via &beta;-ketoadipate	Household size	-0.0323124	0.444851	0.650677
PROTOCATECHUATE-ORTHO-CLEAVAGE-PWY: protocatechuate degradation II (ortho-cleavage pathway)	Household size	-0.0476875	0.270316	0.498801
FOLSYN-PWY: superpathway of tetrahydrofolate biosynthesis and salvage	Household size	-0.0623041	0.00371049	0.0559584
PWY-7389: superpathway of anaerobic energy metabolism (invertebrates)	Household size	-0.00736877	0.795578	0.868899
PWY0-1277: 3-phenylpropanoate and 3-(3-hydroxyphenyl)propanoate degradation	Household size	-0.119138	0.0086575	0.080168
PWY-6263: superpathway of menaquinol-8 biosynthesis II	Household size	-0.0513619	0.260236	0.48758
CITRULBIO-PWY: L-citrulline biosynthesis	Household size	-0.0288697	0.334389	0.55355
PWY-2941: L-lysine biosynthesis II	Household size	-0.00814256	0.486369	0.682867
PWY-5181: toluene degradation III (aerobic) (via p-cresol)	Household size	-0.0203454	0.617693	0.777281
PWY-6167: flavin biosynthesis II (archaea)	Household size	0.00928494	0.865416	0.909987
PWY0-1415: superpathway of heme b biosynthesis from uroporphyrinogen-III	Household size	-0.0819399	0.0127637	0.0880876
NAD-BIOSYNTHESIS-II: NAD salvage pathway III (to nicotinamide riboside)	Household size	-0.0584397	0.00117737	0.0559584
P221-PWY: octane oxidation	Household size	-0.0768993	0.0726655	0.21711
CATECHOL-ORTHO-CLEAVAGE-PWY: catechol degradation to &beta;-ketoadipate	Household size	-0.0396409	0.341645	0.560001
PWY-5791	Household size	-0.128503	0.00760834	0.0776684
ECASYN-PWY: enterobacterial common antigen biosynthesis	Household size	-0.112139	0.0106106	0.0814487
PWY-4984: urea cycle	Household size	-0.0292519	0.321823	0.536371
PWY-5497: purine nucleobases degradation II (anaerobic)	Household size	-0.105576	0.00141	0.0559584
HEME-BIOSYNTHESIS-II: heme b biosynthesis I (aerobic)	Household size	-0.074514	0.012479	0.0873529
PWY-7392: taxadiene biosynthesis (engineered)	Household size	-0.105638	0.00741347	0.0776684
PWY-6182: superpathway of salicylate degradation	Household size	-0.00563155	0.887443	0.92916
PWY-7385: 1,3-propanediol biosynthesis (engineered)	Household size	-0.0417368	0.321387	0.536371
PWY0-1338: polymyxin resistance	Household size	-0.0933338	0.0373252	0.145153
PWY66-398: TCA cycle III (animals)	Household size	-0.0240866	0.372664	0.588709
PWY-6612: superpathway of tetrahydrofolate biosynthesis	Household size	-0.0605401	0.00430559	0.0561418
HCAMHPDEG-PWY: 3-phenylpropanoate and 3-(3-hydroxyphenyl)propanoate degradation to 2-hydroxypentadienoate	Household size	-0.103942	0.0143109	0.0915032
PWY-6690: cinnamate and 3-hydroxycinnamate degradation to 2-hydroxypentadienoate	Household size	-0.103942	0.0143109	0.0915032
PWY-7384: anaerobic energy metabolism (invertebrates, mitochondrial)	Household size	-0.0108681	0.692852	0.828042
PWY-5863: superpathway of phylloquinol biosynthesis	Household size	-0.110636	0.0152018	0.09384
PWY-5920: superpathway of heme b biosynthesis from glycine	Household size	-0.104139	0.0191737	0.103243
PWY-7371: 1,4-dihydroxy-6-naphthoate biosynthesis II	Household size	-0.0746133	0.091259	0.251673
LACTOSECAT-PWY: lactose and galactose degradation I	Household size	0.00108358	0.9275	0.958808
P122-PWY: heterolactic fermentation	Household size	-0.0600782	0.118967	0.291469
PWY-7210: pyrimidine deoxyribonucleotides biosynthesis from CTP	Household size	-0.0742614	0.105231	0.269965
PWY-5304: superpathway of sulfur oxidation (Acidianus ambivalens)	Household size	0.00592018	0.711132	0.835622
PWY-5392: reductive TCA cycle II	Household size	-0.0893264	0.0426979	0.154977
PWY-7165: L-ascorbate biosynthesis VIII (engineered pathway)	Household size	-0.0436522	0.308664	0.526724
PWY-7003: glycerol degradation to butanol	Household size	-0.0217546	0.639091	0.792796
PWY-5367: petroselinate biosynthesis	Household size	-0.000169243	0.994993	0.997028
UBISYN-PWY: superpathway of ubiquinol-8 biosynthesis (early decarboxylation)	Household size	-0.131218	0.00175676	0.0559584
PWY-5104: L-isoleucine biosynthesis IV	Household size	-0.0383538	0.00960552	0.0814487
PWY-5022: 4-aminobutanoate degradation V	Household size	-0.0434369	0.136707	0.32205
ARGININE-SYN4-PWY: L-ornithine biosynthesis II	Household size	-0.0462782	0.113922	0.284805
PWY-5855: ubiquinol-7 biosynthesis (early decarboxylation)	Household size	-0.123242	0.00259606	0.0559584
PWY-5856: ubiquinol-9 biosynthesis (early decarboxylation)	Household size	-0.123242	0.00259606	0.0559584
PWY-5857: ubiquinol-10 biosynthesis (early decarboxylation)	Household size	-0.123242	0.00259606	0.0559584
PWY-6708: ubiquinol-8 biosynthesis (early decarboxylation)	Household size	-0.1229	0.00266506	0.0559584
PWY-5088: L-glutamate degradation VIII (to propanoate)	Household size	-0.0136797	0.755184	0.857725
PWY-7204: pyridoxal 5'-phosphate salvage II (plants)	Household size	-0.119046	0.00957035	0.0814487
PWY-6859: all-trans-farnesol biosynthesis	Household size	-0.10855	0.00296724	0.0559584
METHGLYUT-PWY: superpathway of methylglyoxal degradation	Household size	-0.0839154	0.0346597	0.136962
PWY-7286: 7-(3-amino-3-carboxypropyl)-wyosine biosynthesis	Household size	0.0236209	0.614833	0.776697
PWY-4321: L-glutamate degradation IV	Household size	-0.0645785	0.144978	0.327369
GLUDEG-I-PWY: GABA shunt	Household size	-0.0721548	0.010747	0.0814487
METHANOGENESIS-PWY: methanogenesis from H2 and CO2	Household size	0.0263552	0.567457	0.744624
PWY-7118: chitin deacetylation	Household size	-0.0405477	0.311735	0.526724
ARGORNPROST-PWY	Household size	-0.0309656	0.342858	0.560001
PWY-5747: 2-methylcitrate cycle II	Household size	-0.081577	0.0300449	0.126293
PWY-6349: CDP-archaeol biosynthesis	Household size	0.0100328	0.827636	0.887399
KETOGLUCONMET-PWY: ketogluconate metabolism	Household size	-0.104971	0.0111233	0.0814487
PWY-6350: archaetidylinositol biosynthesis	Household size	0.00480395	0.915765	0.948679
LPSSYN-PWY: superpathway of lipopolysaccharide biosynthesis	Household size	-0.126936	0.00794337	0.078346
PWY-6823: molybdopterin biosynthesis	Household size	-0.120801	0.0166617	0.0960497
P124-PWY: Bifidobacterium shunt	Household size	0.0616038	0.0630441	0.198023
PWY0-42: 2-methylcitrate cycle I	Household size	-0.0710267	0.0815295	0.234997
PWY-7245: superpathway of NAD/NADP - NADH/NADPH interconversion (yeast)	Household size	-0.0319098	0.368645	0.588391
URSIN-PWY: ureide biosynthesis	Household size	-0.0325707	0.364166	0.583141
PWY-5514: UDP-N-acetyl-D-galactosamine biosynthesis II	Household size	-0.000262618	0.991286	0.995349
PWY-6588: pyruvate fermentation to acetone	Household size	-0.0320882	0.260706	0.48758
PWY-7268: cytosolic NADPH production (yeast)	Household size	-0.0300935	0.38957	0.605998
PWY-7094: fatty acid salvage	Household size	-0.132221	0.00358268	0.0559584
PWY-1541: superpathway of taurine degradation	Household size	0.0110249	0.717419	0.838037
VALDEG-PWY: L-valine degradation I	Household size	-0.0117525	0.550252	0.732672
UDPNACETYLGALSYN-PWY: UDP-N-acetyl-D-glucosamine biosynthesis II	Household size	-0.00676437	0.806329	0.873183
PWY-5030: L-histidine degradation III	Household size	-0.0800825	0.032206	0.131508
PWY-6906: chitin derivatives degradation	Household size	-0.0345737	0.131841	0.315647
PWY-5265: peptidoglycan biosynthesis II (staphylococci)	Household size	0.0509343	0.344693	0.561128
PWY-5910: superpathway of geranylgeranyldiphosphate biosynthesis I (via mevalonate)	Household size	-0.0545137	0.216813	0.424953
P241-PWY: coenzyme B biosynthesis	Household size	-0.0232024	0.395822	0.608002
PWY-6595: superpathway of guanosine nucleotides degradation (plants)	Household size	-0.0365844	0.358368	0.57954
PWY-7409: phospholipid remodeling (phosphatidylethanolamine, yeast)	Household size	-0.0904953	0.0393927	0.149619
GLYCOL-GLYOXDEG-PWY: superpathway of glycol metabolism and degradation	Household size	-0.0969766	0.0161216	0.0952712
PWY-922: mevalonate pathway I (eukaryotes and bacteria)	Household size	-0.0311307	0.475388	0.675733
PWY-6281: L-selenocysteine biosynthesis II (archaea and eukaryotes)	Household size	-0.0210877	0.41476	0.621506
PWY-2221: Entner-Doudoroff pathway III (semi-phosphorylative)	Household size	-0.00951978	0.629286	0.788619
KDO-NAGLIPASYN-PWY: superpathway of (Kdo)2-lipid A biosynthesis	Household size	-0.114515	0.00799449	0.078346
PWY-7616: methanol oxidation to carbon dioxide	Household size	-0.033042	0.39227	0.608002
PWY-7209: superpathway of pyrimidine ribonucleosides degradation	Household size	-0.0537635	0.177319	0.372903
ALLANTOINDEG-PWY: superpathway of allantoin degradation in yeast	Household size	-0.0761161	0.0576207	0.188228
PWY-4722: creatinine degradation II	Household size	0.0213815	0.184654	0.383996
PWY-5656: mannosylglycerate biosynthesis I	Household size	-0.151097	0.000275018	0.0486715
PWY-7446: sulfoquinovose degradation I	Household size	-0.13264	0.00203727	0.0559584
PWY0-1533: methylphosphonate degradation I	Household size	-0.077019	0.0585808	0.188905
PWY0-41: allantoin degradation IV (anaerobic)	Household size	-0.0603983	0.156465	0.340747
RUMP-PWY: formaldehyde oxidation I	Household size	0.0408228	0.293234	0.518963
PWY-5705: allantoin degradation to glyoxylate III	Household size	-0.0710069	0.0807745	0.234198
PWY-7039: phosphatidate metabolism, as a signaling molecule	Household size	-0.0478087	0.16436	0.35323
PWY-4702: phytate degradation I	Household size	-0.0817715	0.0466873	0.164581
PWY-6630: superpathway of L-tyrosine biosynthesis	Household size	-0.104404	0.0499452	0.169952
P125-PWY: superpathway of (R,R)-butanediol biosynthesis	Household size	-0.0367523	0.37365	0.588709
PWY-6174: mevalonate pathway II (haloarchaea)	Household size	-0.0551515	0.153431	0.339837
DENITRIFICATION-PWY: nitrate reduction I (denitrification)	Household size	-0.0237978	0.567595	0.744624
PWY-5692: allantoin degradation to glyoxylate II	Household size	-0.0558721	0.15499	0.339837
URDEGR-PWY: superpathway of allantoin degradation in plants	Household size	-0.0558721	0.15499	0.339837
PWY-7391: isoprene biosynthesis II (engineered)	Household size	-0.060427	0.0957012	0.257657
PWY-6396: superpathway of 2,3-butanediol biosynthesis	Household size	0.0178545	0.615017	0.776697
P621-PWY: nylon-6 oligomer degradation	Household size	-0.0306687	0.459799	0.660708
PWY-6145: superpathway of CMP-sialic acids biosynthesis	Household size	-0.0417268	0.286763	0.518963
PWY3O-355: stearate biosynthesis III (fungi)	Household size	-0.0935664	0.0498692	0.169952
PWY66-367: ketogenesis	Household size	-0.0139934	0.652172	0.800466
PWY-3781: aerobic respiration I (cytochrome c)	Household size	0.00621626	0.85301	0.901044
PWY-7279: aerobic respiration II (cytochrome c) (yeast)	Household size	0.00926237	0.765355	0.861387
3-HYDROXYPHENYLACETATE-DEGRADATION-PWY: 4-hydroxyphenylacetate degradation	Household size	-0.0169722	0.585792	0.761374
PWY-6215: 4-chlorobenzoate degradation	Household size	-0.0269355	0.479189	0.678575
PWY1G-0: mycothiol biosynthesis	Household size	-0.0180199	0.596887	0.768569
PWY-6876: isopropanol biosynthesis (engineered)	Household size	0.122786	0.0132675	0.0893682
PWY-6318: L-phenylalanine degradation IV (mammalian, via side chain)	Household size	-0.027338	0.427626	0.634959
PROPFERM-PWY: superpathway of L-alanine fermentation (Stickland reaction)	Household size	-0.00731539	0.84139	0.896263
PWY-6749: CMP-legionaminate biosynthesis I	Household size	-0.0174779	0.634541	0.791158
PWY-6143: CMP-pseudaminate biosynthesis	Household size	-0.0401087	0.196	0.396859
PWY-6572: chondroitin sulfate degradation I (bacterial)	Household size	-0.0551166	0.103594	0.268576
PWY-6478: GDP-D-glycero-&alpha;-D-manno-heptose biosynthesis	Household size	0.0128624	0.668793	0.809655
PWY490-3: nitrate reduction VI (assimilatory)	Household size	-0.0433598	0.0742758	0.220576
PWY-6565: superpathway of polyamine biosynthesis III	Household size	-0.0126349	0.568346	0.744624
PWY-7290: Escherichia coli serotype O86 O-antigen biosynthesis	Household size	0.00297531	0.786402	0.864931
P562-PWY: myo-inositol degradation I	Household size	-0.0226996	0.542403	0.726168
PWY-5654: 2-amino-3-carboxymuconate semialdehyde degradation to 2-hydroxypentadienoate	Household size	0.00140934	0.961678	0.979672
PWY-6210: 2-aminophenol degradation	Household size	-0.00110633	0.969945	0.986043
PWY66-388: ceramide degradation by &alpha;-oxidation	Household size	-0.0442442	0.12257	0.298802
CRNFORCAT-PWY: creatinine degradation I	Household size	-0.0359775	0.309931	0.526724
PWY-7332: superpathway of UDP-N-acetylglucosamine-derived O-antigen building blocks biosynthesis	Household size	0.00403611	0.934251	0.961729
PWY5F9-12: biphenyl degradation	Household size	0.0177702	0.530915	0.716965
PWY-7294: D-xylose degradation IV	Household size	-0.0667886	0.0900826	0.251673
PWY-5028: L-histidine degradation II	Household size	-0.0347191	0.338409	0.558318
LIPASYN-PWY: phospholipases	Household size	-0.0243222	0.162079	0.349862
PWY-7312: dTDP-&beta;-D-fucofuranose biosynthesis	Household size	-0.0739905	0.0304135	0.126293
PWY-6953: dTDP-3-acetamido-&alpha;-D-fucose biosynthesis	Household size	-0.0239211	0.280993	0.513085
PWY-6785: hydrogen production VIII	Household size	-0.00859024	0.653901	0.800466
PWY-101: photosynthesis light reactions	Household size	-0.00758147	0.675021	0.812679
PWY-7196: superpathway of pyrimidine ribonucleosides salvage	Household size	0.0456959	0.14642	0.32911
PWY0-881: superpathway of fatty acid biosynthesis I (E. coli)	Household size	-0.0187493	0.494445	0.692223
PWY-7200: superpathway of pyrimidine deoxyribonucleoside salvage	Household size	-0.0569186	0.0905302	0.251673
PWY-6467: Kdo transfer to lipid IVA III (Chlamydia)	Household size	-0.0498403	0.103544	0.268576
AEROBACTINSYN-PWY: aerobactin biosynthesis	Household size	0.00984027	0.649319	0.800466
PWY-5180: toluene degradation I (aerobic) (via o-cresol)	Household size	0.0412919	0.311192	0.526724
PWY-5182: toluene degradation II (aerobic) (via 4-methylcatechol)	Household size	0.0412919	0.311192	0.526724
PWY-7316: dTDP-N-acetylviosamine biosynthesis	Household size	0.0214843	0.511051	0.705395
PWY-5178: toluene degradation IV (aerobic) (via catechol)	Household size	0.0093791	0.664698	0.808193
PWY-5183: superpathway of aerobic toluene degradation	Household size	0.00352966	0.429862	0.636352
PWY-5415: catechol degradation I (meta-cleavage pathway)	Household size	0.0304711	0.306512	0.526724
PWY1F-823: leucopelargonidin and leucocyanidin biosynthesis	Household size	0.00129971	0.872668	0.915648
PWY-5677: succinate fermentation to butanoate	Household size	-0.00961132	0.599446	0.768569
PWY-5751: phenylethanol biosynthesis	Household size	-0.00202747	0.829566	0.887527
PWY-6748: nitrate reduction VII (denitrification)	Household size	0.00478243	0.809293	0.873466
PWY-7031: protein N-glycosylation (bacterial)	Household size	0.0194325	0.148586	0.330941
PWY-1501: mandelate degradation I	Household size	0.0178695	0.408363	0.619499
P165-PWY: superpathway of purines degradation in plants	Household size	0.0100769	0.30681	0.526724
7ALPHADEHYDROX-PWY	Household size	-0.00565277	0.718317	0.838037
PWY-7399: methylphosphonate degradation II	Household size	-0.0206558	0.0120699	0.0857135
PWY-7374: 1,4-dihydroxy-6-naphthoate biosynthesis I	Household size	-0.00146386	0.644586	0.797594
P163-PWY: L-lysine fermentation to acetate and butanoate	Household size	-0.0118125	0.410514	0.619896
PWY-6138: CMP-N-acetylneuraminate biosynthesis I (eukaryotes)	Household size	-0.0131495	0.139301	0.324315
DHGLUCONATE-PYR-CAT-PWY: glucose degradation (oxidative)	Household size	-0.0164765	0.118414	0.291469
PWY-7431: aromatic biogenic amine degradation (bacteria)	Household size	-0.00404435	0.170751	0.362577
PWY-6313: serotonin degradation	Household size	-0.00403924	0.171669	0.362577
PWY-6307: L-tryptophan degradation X (mammalian, via tryptamine)	Household size	-0.00374291	0.171196	0.362577
PWY-6435: 4-hydroxybenzoate biosynthesis III (plants)	Household size	0.00334588	0.53324	0.717822
PWY-7528: L-methionine salvage cycle I (bacteria and plants)	Household size	0.00941316	0.480542	0.678575
PWY-7527: L-methionine salvage cycle III	Household size	0.00917271	0.531139	0.716965
PWY-4361: S-methyl-5-thio-&alpha;-D-ribose 1-phosphate degradation I	Household size	0.00804283	0.548209	0.731941
PWY-5534: propene degradation	Household size	-0.007963	0.557562	0.740394
TYRFUMCAT-PWY: L-tyrosine degradation I	Household size	-0.00403392	0.764414	0.861387
PWY-6107: chlorosalicylate degradation	Household size	-0.00503187	0.701549	0.828335
PWY-7218: photosynthetic 3-hydroxybutanoate biosynthesis (engineered)	Household size	-0.00520082	0.697738	0.828335
PHOTOALL-PWY: oxygenic photosynthesis	Household size	-0.00435	0.707519	0.833375
PWY-7270: L-methionine salvage cycle II (plants)	Household size	0.0108952	0.301536	0.525811
PWY-7235: superpathway of ubiquinol-6 biosynthesis (late decarboxylation)	Household size	0.0105079	0.372982	0.588709
PWY3O-1109	Household size	0.00383216	0.263452	0.489212
PWY-5754: 4-hydroxybenzoate biosynthesis I (eukaryotes)	Household size	0.00371117	0.256959	0.485821
PWY-6641: superpathway of sulfolactate degradation	Household size	-0.000982803	0.807249	0.873183
PWY-5870: ubiquinol-8 biosynthesis (late decarboxylation)	Household size	0.00495866	0.614389	0.776697
PWY-7373: superpathway of demethylmenaquinol-6 biosynthesis II	Household size	0.0344724	0.00411123	0.0559584
PWY-6724: starch degradation II	Household size	0.000508317	0.838019	0.894618
PWY-181: photorespiration	Household size	-0.025871	0.00404671	0.0559584
PWY-1622: formaldehyde assimilation I (serine pathway)	Household size	-0.0210773	0.00642368	0.0715364
PWY-5055: nicotinate degradation III	Household size	0.0028333	0.516384	0.707071
PWY-5156: superpathway of fatty acid biosynthesis II (plant)	Household size	0.00453689	0.505151	0.703193
PWY-5871: ubiquinol-9 biosynthesis (late decarboxylation)	Household size	0.0032154	0.14164	0.324315
PWY-5873: ubiquinol-7 biosynthesis (late decarboxylation)	Household size	0.0032154	0.14164	0.324315
PWY-5872: ubiquinol-10 biosynthesis (late decarboxylation)	Household size	0.00309064	0.14164	0.324315
LEU-DEG2-PWY: L-leucine degradation I	Household size	-0.000566778	0.937592	0.963144
PWY-7317: superpathway of dTDP-glucose-derived O-antigen building blocks biosynthesis	Household size	-0.00173507	0.766459	0.861387
PWY-6148: tetrahydromethanopterin biosynthesis	Household size	-2.38e-17	1	1
PWY-6797: 6-hydroxymethyl-dihydropterin diphosphate biosynthesis II (Methanocaldococcus)	Household size	0.00779303	0.313133	0.527269
PWY-5420: catechol degradation II (meta-cleavage pathway)	Household size	0.00541771	0.433989	0.640525
PWY-5430: meta cleavage pathway of aromatic compounds	Household size	0.00459189	0.204525	0.409049
PWY-5419: catechol degradation to 2-hydroxypentadienoate II	Household size	0.00503845	0.423466	0.630694
P101-PWY: ectoine biosynthesis	Household size	0.000274048	0.954449	0.978254
PWY-6957: mandelate degradation to acetyl-CoA	Household size	0.00203863	0.603693	0.768569
PWY-5306: superpathway of thiosulfate metabolism (Desulfovibrio sulfodismutans)	Household size	-0.0028095	0.138208	0.324028
PWY-7411: phosphatidate biosynthesis (yeast)	Household size	0.00120277	0.757949	0.857725
PWY-5941: glycogen degradation II	Household size	0.00155926	0.475771	0.675733
PWY-7124: ethene biosynthesis V (engineered)	Household size	-0.00232825	0.789566	0.86552
PWY-7224: purine deoxyribonucleosides salvage	Household size	-0.00841411	0.219458	0.428424
PWY-561: superpathway of glyoxylate cycle and fatty acid degradation	Household size	0.00090731	0.798775	0.869777
PWY-7511: protein ubiquitination	Household size	0.00282457	0.29655	0.518963
PWY-5381: NAD salvage (plants)	Household size	0.00273266	0.29655	0.518963
PWY-2201: folate transformations I	Household size	0.00416488	0.257521	0.485821
PWY-5136: fatty acid &beta;-oxidation II (plant peroxisome)	Household size	0.000937141	0.756185	0.857725
PWY66-391: fatty acid &beta;-oxidation VI (mammalian peroxisome)	Household size	0.000938931	0.744397	0.857725
PWY-7337: 10-cis-heptadecenoyl-CoA degradation (yeast)	Household size	0.000831277	0.772702	0.862111
PWY-7338: 10-trans-heptadecenoyl-CoA degradation (reductase-dependent, yeast)	Household size	0.000831277	0.772702	0.862111
PWY-6837: fatty acid &beta;-oxidation V (unsaturated, odd number, di-isomerase-dependent)	Household size	0.000889019	0.754202	0.857725
PWY-7288: fatty acid &beta;-oxidation VII (yeast peroxisome)	Household size	0.000867481	0.757694	0.857725
PWY-6352: 3-phosphoinositide biosynthesis	Household size	0.0023498	0.29655	0.518963
PWY-5067: glycogen biosynthesis II (from UDP-D-Glucose)	Household size	0.0023498	0.29655	0.518963
PWY3O-19: ubiquinol-6 biosynthesis (late decarboxylation)	Household size	0.00229103	0.29655	0.518963
PWY-6842: glutathione-mediated detoxification II	Household size	0.00221041	0.29655	0.518963
PWY-6309: L-tryptophan degradation XI (mammalian, via kynurenine)	Household size	0.00173182	0.29655	0.518963
PWY-5647: 2-nitrobenzoate degradation I	Household size	0.00373334	0.188665	0.386804
PWY-722: nicotinate degradation I	Household size	0.00151487	0.459326	0.660708
PWY-5531: 3,8-divinyl-chlorophyllide a biosynthesis II (anaerobic)	Household size	-6.48e-05	0.976013	0.988112
PWY-7159: 3,8-divinyl-chlorophyllide a biosynthesis III (aerobic, light independent)	Household size	-6.48e-05	0.976013	0.988112
PWY-5532: nucleoside and nucleotide degradation (archaea)	Household size	0.000849301	0.77414	0.862111
UNMAPPED	Household wealth index	-0.0319615	4.74e-09	1.79e-07
UNINTEGRATED	Household wealth index	0.0206309	3.62e-08	8.86e-07
PWY-7219: adenosine ribonucleotides de novo biosynthesis	Household wealth index	-0.00603782	0.171562	0.331532
TRNA-CHARGING-PWY: tRNA charging	Household wealth index	-0.000678682	0.826368	0.912091
PWY-1042: glycolysis IV	Household wealth index	-0.00187934	0.718509	0.854537
PWY-5686: UMP biosynthesis I	Household wealth index	-0.000771172	0.898222	0.940526
PWY-6385: peptidoglycan biosynthesis III (mycobacteria)	Household wealth index	-0.00120549	0.8247	0.912091
PWY-6387: UDP-N-acetylmuramoyl-pentapeptide biosynthesis I (meso-diaminopimelate containing)	Household wealth index	-0.00133687	0.818985	0.912091
DTDPRHAMSYN-PWY: dTDP-&beta;-L-rhamnose biosynthesis	Household wealth index	-0.0120183	0.168264	0.32718
PWY-6386: UDP-N-acetylmuramoyl-pentapeptide biosynthesis II (lysine-containing)	Household wealth index	0.00089777	0.873886	0.92886
PEPTIDOGLYCANSYN-PWY: peptidoglycan biosynthesis I (meso-diaminopimelate containing)	Household wealth index	-0.00182846	0.744774	0.86914
PWY-6609: adenine and adenosine salvage III	Household wealth index	0.0112553	0.0242477	0.0797407
PWY-7221: guanosine ribonucleotides de novo biosynthesis	Household wealth index	-0.00146938	0.78996	0.898098
PWY-6700: queuosine biosynthesis I (de novo)	Household wealth index	-0.0107261	0.0611092	0.159274
PWY-6737: starch degradation V	Household wealth index	0.0168576	0.0145881	0.0525601
ILEUSYN-PWY: L-isoleucine biosynthesis I (from threonine)	Household wealth index	-0.00226538	0.732209	0.858332
PWY-7111: pyruvate fermentation to isobutanol (engineered)	Household wealth index	0.000502498	0.934158	0.960587
VALSYN-PWY: L-valine biosynthesis	Household wealth index	-0.00226538	0.732209	0.858332
NONMEVIPP-PWY: methylerythritol phosphate pathway I	Household wealth index	0.00556163	0.22186	0.404131
PWY-3841: folate transformations II (plants)	Household wealth index	0.00335114	0.353875	0.550472
PWY-6151: S-adenosyl-L-methionine salvage I	Household wealth index	-0.0136769	0.0361717	0.10365
BRANCHED-CHAIN-AA-SYN-PWY: superpathway of branched chain amino acid biosynthesis	Household wealth index	-0.00858953	0.224732	0.407846
PWY-5103: L-isoleucine biosynthesis III	Household wealth index	-0.0112277	0.125232	0.277428
PWY-6163: chorismate biosynthesis from 3-dehydroquinate	Household wealth index	-0.00482374	0.333714	0.529191
ARO-PWY: chorismate biosynthesis I	Household wealth index	0.00088723	0.823204	0.912091
PWY-5097: L-lysine biosynthesis VI	Household wealth index	4.97e-05	0.993384	0.996473
PWY-6122: 5-aminoimidazole ribonucleotide biosynthesis II	Household wealth index	-0.00298328	0.640917	0.805254
PWY-6277: superpathway of 5-aminoimidazole ribonucleotide biosynthesis	Household wealth index	-0.00298328	0.640917	0.805254
PWY-6121: 5-aminoimidazole ribonucleotide biosynthesis I	Household wealth index	0.00778191	0.105207	0.240894
HISTSYN-PWY: L-histidine biosynthesis	Household wealth index	0.00055525	0.92588	0.958125
GLUTORN-PWY: L-ornithine biosynthesis I	Household wealth index	0.00592608	0.458729	0.622651
ARGSYNBSUB-PWY: L-arginine biosynthesis II (acetyl cycle)	Household wealth index	0.0117351	0.158286	0.318428
PWY-5667: CDP-diacylglycerol biosynthesis I	Household wealth index	0.0329417	0.000100622	0.00102719
PWY0-1319: CDP-diacylglycerol biosynthesis II	Household wealth index	0.0329455	0.000100348	0.00102719
COMPLETE-ARO-PWY: superpathway of aromatic amino acid biosynthesis	Household wealth index	0.000766559	0.850654	0.916089
1CMET2-PWY: folate transformations III (E. coli)	Household wealth index	0.00525329	0.190872	0.36251
PWY-5695: inosine 5'-phosphate degradation	Household wealth index	0.00122076	0.84569	0.912923
PWY0-1586: peptidoglycan maturation (meso-diaminopimelate containing)	Household wealth index	0.0130618	0.157215	0.318327
ARGSYN-PWY: L-arginine biosynthesis I (via L-ornithine)	Household wealth index	0.0103334	0.149167	0.307102
PWY-7400: L-arginine biosynthesis IV (archaebacteria)	Household wealth index	0.00998932	0.154452	0.314032
PWY-2942: L-lysine biosynthesis III	Household wealth index	-0.000969275	0.879952	0.933283
COA-PWY-1: superpathway of coenzyme A biosynthesis III (mammals)	Household wealth index	0.0128007	0.0108736	0.0436726
PWY-7229: superpathway of adenosine nucleotides de novo biosynthesis I	Household wealth index	0.00524492	0.414796	0.597794
CALVIN-PWY: Calvin-Benson-Bassham cycle	Household wealth index	0.00847856	0.0720795	0.178378
PWY-7199: pyrimidine deoxyribonucleosides salvage	Household wealth index	0.00829536	0.0580437	0.152373
RIBOSYN2-PWY: flavin biosynthesis I (bacteria and plants)	Household wealth index	-0.00612305	0.439722	0.617375
PWY-4242	Household wealth index	0.00710764	0.160288	0.319852
COA-PWY: coenzyme A biosynthesis I (prokaryotic)	Household wealth index	-0.00243694	0.687545	0.844354
PWY-724: superpathway of L-lysine, L-threonine and L-methionine biosynthesis II	Household wealth index	0.0225303	0.000384241	0.00294184
PWY66-409: superpathway of purine nucleotide salvage	Household wealth index	-0.0464293	0.0138122	0.0516638
PWY-6936: seleno-amino acid biosynthesis (plants)	Household wealth index	0.000838236	0.935441	0.960587
PWY-6126: superpathway of adenosine nucleotides de novo biosynthesis II	Household wealth index	0.00260762	0.730053	0.858332
PWY-3001: superpathway of L-isoleucine biosynthesis I	Household wealth index	0.0177355	0.00124387	0.00663396
HSERMETANA-PWY: L-methionine biosynthesis III	Household wealth index	-0.00106006	0.882253	0.933702
PWY-6527: stachyose degradation	Household wealth index	0.0117702	0.144709	0.303022
PWY-6168: flavin biosynthesis III (fungi)	Household wealth index	0.0234719	0.00211633	0.0105816
PWY-7357: thiamine phosphate formation from pyrithiamine and oxythiamine (yeast)	Household wealth index	0.0115114	0.165582	0.326927
PWY-6317: D-galactose degradation I (Leloir pathway)	Household wealth index	0.0165967	0.0249816	0.081066
PWY66-422	Household wealth index	0.0162697	0.0294047	0.0894927
PWY0-1296: purine ribonucleosides degradation	Household wealth index	0.0128443	0.0862511	0.208192
PWY-7228: superpathway of guanosine nucleotides de novo biosynthesis I	Household wealth index	0.00277142	0.72516	0.858332
PANTOSYN-PWY: superpathway of coenzyme A biosynthesis I (bacteria)	Household wealth index	0.00542824	0.313973	0.507745
PANTO-PWY: phosphopantothenate biosynthesis I	Household wealth index	0.0178983	0.00104101	0.00579651
PWY-7208: superpathway of pyrimidine nucleobases salvage	Household wealth index	-0.00640072	0.458482	0.622651
NONOXIPENT-PWY: pentose phosphate pathway (non-oxidative branch) I	Household wealth index	0.0280159	0.00364527	0.0168508
PWY-841: superpathway of purine nucleotides de novo biosynthesis I	Household wealth index	0.022792	0.000178262	0.00155979
PWY-6125: superpathway of guanosine nucleotides de novo biosynthesis II	Household wealth index	0.00176243	0.832664	0.912091
THRESYN-PWY: superpathway of L-threonine biosynthesis	Household wealth index	0.0263221	0.000177827	0.00155979
SER-GLYSYN-PWY: superpathway of L-serine and glycine biosynthesis I	Household wealth index	0.0397618	0.000280313	0.00218022
PWY-5100: pyruvate fermentation to acetate and lactate II	Household wealth index	0.0126865	0.210765	0.388252
PWY0-1297: superpathway of purine deoxyribonucleosides degradation	Household wealth index	-0.0489958	0.0318915	0.0947082
PWY-6703: preQ0 biosynthesis	Household wealth index	-0.00227841	0.753654	0.872403
PWY-5973: cis-vaccenate biosynthesis	Household wealth index	0.0213953	0.00124082	0.00663396
PWY-7663: gondoate biosynthesis (anaerobic)	Household wealth index	0.0249984	0.000500001	0.00331081
OANTIGEN-PWY: O-antigen building blocks biosynthesis (E. coli)	Household wealth index	0.0154413	0.0132791	0.0500519
PWY-6897: thiamine diphosphate salvage II	Household wealth index	0.00919897	0.29599	0.493317
PWY-5154: L-arginine biosynthesis III (via N-acetyl-L-citrulline)	Household wealth index	-0.00815809	0.287746	0.481214
ASPASN-PWY: superpathway of L-aspartate and L-asparagine biosynthesis	Household wealth index	-0.000755913	0.941521	0.963143
PWY-7220: adenosine deoxyribonucleotides de novo biosynthesis II	Household wealth index	0.00768371	0.419154	0.600542
PWY-7222: guanosine deoxyribonucleotides de novo biosynthesis II	Household wealth index	0.00768371	0.419154	0.600542
PWY-7197: pyrimidine deoxyribonucleotide phosphorylation	Household wealth index	-0.00172879	0.860144	0.922255
PWY-5101: L-isoleucine biosynthesis II	Household wealth index	-0.365062	5.55e-05	0.000632036
ANAGLYCOLYSIS-PWY: glycolysis III (from glucose)	Household wealth index	0.0475604	2.52e-09	1.12e-07
PYRIDNUCSYN-PWY: NAD de novo biosynthesis I (from aspartate)	Household wealth index	-0.000827229	0.900217	0.940526
TRPSYN-PWY: L-tryptophan biosynthesis	Household wealth index	0.00286134	0.670246	0.831444
PWY-6123: inosine-5'-phosphate biosynthesis I	Household wealth index	0.0646349	1.25e-13	1.22e-11
PWY-7237: myo-, chiro- and scyllo-inositol degradation	Household wealth index	0.13973	0.0079747	0.0342772
PWY0-162: superpathway of pyrimidine ribonucleotides de novo biosynthesis	Household wealth index	0.0475752	0.000846665	0.00480766
UDPNAGSYN-PWY: UDP-N-acetyl-D-glucosamine biosynthesis I	Household wealth index	0.0199361	0.0220608	0.0739927
PWY-6270: isoprene biosynthesis I	Household wealth index	0.0408333	0.000458824	0.0031516
PHOSLIPSYN-PWY: superpathway of phospholipid biosynthesis I (bacteria)	Household wealth index	0.0169236	0.0482317	0.132031
PWY-6124: inosine-5'-phosphate biosynthesis II	Household wealth index	0.0683243	3.07e-13	2.5e-11
FASYN-INITIAL-PWY: superpathway of fatty acid biosynthesis initiation (E. coli)	Household wealth index	0.0573059	7.51e-10	4.6e-08
PWY-7560: methylerythritol phosphate pathway II	Household wealth index	0.0523494	8.98e-07	1.42e-05
ANAEROFRUCAT-PWY: homolactic fermentation	Household wealth index	0.0339441	4.88e-06	6.83e-05
GLYCOGENSYNTH-PWY: glycogen biosynthesis I (from ADP-D-Glucose)	Household wealth index	0.0502341	1.28e-08	3.7e-07
PWY-5659: GDP-mannose biosynthesis	Household wealth index	0.0533965	6.03e-05	0.000656797
PWY-1269: CMP-3-deoxy-D-manno-octulosonate biosynthesis	Household wealth index	-0.0278495	0.0296466	0.089672
GLUCONEO-PWY: gluconeogenesis I	Household wealth index	0.0135024	0.233936	0.416907
ARG+POLYAMINE-SYN: superpathway of arginine and polyamine biosynthesis	Household wealth index	0.00911492	0.545011	0.725694
GLYCOLYSIS: glycolysis I (from glucose 6-phosphate)	Household wealth index	0.0223242	0.0317885	0.0947082
PWY0-1298: superpathway of pyrimidine deoxyribonucleosides degradation	Household wealth index	0.0186151	0.446987	0.621311
THISYN-PWY: superpathway of thiamine diphosphate biosynthesis I	Household wealth index	-0.00505972	0.796116	0.903001
PWY-6305: superpathway of putrescine biosynthesis	Household wealth index	0.0405236	0.00078732	0.00453867
PWY-6147: 6-hydroxymethyl-dihydropterin diphosphate biosynthesis I	Household wealth index	0.0120604	0.371715	0.564661
PWY-7539: 6-hydroxymethyl-dihydropterin diphosphate biosynthesis III (Chlamydia)	Household wealth index	0.0101909	0.448866	0.621311
PWY4FS-7: phosphatidylglycerol biosynthesis I (plastidic)	Household wealth index	0.0200323	0.0360926	0.10365
PWY4FS-8: phosphatidylglycerol biosynthesis II (non-plastidic)	Household wealth index	0.0200338	0.0360755	0.10365
PWY-5484: glycolysis II (from fructose 6-phosphate)	Household wealth index	0.0305223	0.00501866	0.0227698
PWY-5345: superpathway of L-methionine biosynthesis (by sulfhydrylation)	Household wealth index	0.00378265	0.819215	0.912091
PWY0-1261: anhydromuropeptides recycling I	Household wealth index	0.0578788	1.24e-07	2.54e-06
THISYNARA-PWY: superpathway of thiamine diphosphate biosynthesis III (eukaryotes)	Household wealth index	0.0612997	9.21e-06	0.000118752
PWY-7328: superpathway of UDP-glucose-derived O-antigen building blocks biosynthesis	Household wealth index	-0.0179291	0.625355	0.800062
FASYN-ELONG-PWY: fatty acid elongation -- saturated	Household wealth index	0.0862593	0.0253	0.0815591
PWY-5971: palmitate biosynthesis (type II fatty acid synthase)	Household wealth index	0.119332	0.0456513	0.126379
POLYAMSYN-PWY: superpathway of polyamine biosynthesis I	Household wealth index	0.00984816	0.421607	0.602295
PWY-7282: 4-amino-2-methyl-5-diphosphomethylpyrimidine biosynthesis II	Household wealth index	0.120172	1.58e-07	3.1e-06
PWY66-399: gluconeogenesis III	Household wealth index	0.0157293	0.431808	0.609758
SULFATE-CYS-PWY: superpathway of sulfate assimilation and cysteine biosynthesis	Household wealth index	0.0170329	0.320808	0.511355
PWY-7664: oleate biosynthesis IV (anaerobic)	Household wealth index	0.0853447	0.0267294	0.0844995
PWY-4981: L-proline biosynthesis II (from arginine)	Household wealth index	0.0377197	0.0940059	0.222526
RHAMCAT-PWY: L-rhamnose degradation I	Household wealth index	-0.0406709	0.0012591	0.00663396
PWY-7388: octanoyl-[acyl-carrier protein] biosynthesis (mitochondria, yeast)	Household wealth index	0.0731462	0.0276789	0.0863864
MET-SAM-PWY: superpathway of S-adenosyl-L-methionine biosynthesis	Household wealth index	0.00374995	0.830759	0.912091
PWY0-1061: superpathway of L-alanine biosynthesis	Household wealth index	-0.124816	0.0950725	0.223969
PWY-5188: tetrapyrrole biosynthesis I (from glutamate)	Household wealth index	0.0330599	0.00139427	0.00726802
PWY-5347: superpathway of L-methionine biosynthesis (transsulfuration)	Household wealth index	0.00342834	0.845851	0.912923
PWY-7383: anaerobic energy metabolism (invertebrates, cytosol)	Household wealth index	0.0292881	0.19607	0.370942
PWY-5989: stearate biosynthesis II (bacteria and plants)	Household wealth index	0.0578089	0.0456252	0.126379
PWY-6282: palmitoleate biosynthesis I (from (5Z)-dodec-5-enoate)	Household wealth index	0.0855111	0.0291336	0.0892218
PWY0-862: (5Z)-dodecenoate biosynthesis I	Household wealth index	0.053578	0.0679757	0.170811
HISDEG-PWY: L-histidine degradation I	Household wealth index	0.0129063	0.411787	0.595208
PWY-6590: superpathway of Clostridium acetobutylicum acidogenic fermentation	Household wealth index	0.00258683	0.931126	0.96053
HEXITOLDEGSUPER-PWY: superpathway of hexitol degradation (bacteria)	Household wealth index	0.0139229	0.55501	0.729413
METSYN-PWY: superpathway of L-homoserine and L-methionine biosynthesis	Household wealth index	0.00408736	0.822032	0.912091
PWY-7234: inosine-5'-phosphate biosynthesis III	Household wealth index	0.0704462	0.000463738	0.0031516
PWY-6901: superpathway of glucose and xylose degradation	Household wealth index	0.111204	6.66e-06	9.06e-05
P441-PWY: superpathway of N-acetylneuraminate degradation	Household wealth index	0.0331505	0.138931	0.295983
PWY0-1479: tRNA processing	Household wealth index	0.017128	0.30844	0.503785
PWY-7198: pyrimidine deoxyribonucleotides de novo biosynthesis IV	Household wealth index	0.00554038	0.749965	0.872403
COLANSYN-PWY: colanic acid building blocks biosynthesis	Household wealth index	0.0546681	0.00017124	0.00155979
PWY0-166: superpathway of pyrimidine deoxyribonucleotides de novo biosynthesis (E. coli)	Household wealth index	0.0300217	0.643361	0.806079
GLYCOLYSIS-E-D: superpathway of glycolysis and the Entner-Doudoroff pathway	Household wealth index	0.0855332	0.000235705	0.00189337
PWY-6549: L-glutamine biosynthesis III	Household wealth index	0.0355032	0.0330256	0.0969015
TCA: TCA cycle I (prokaryotic)	Household wealth index	0.0558897	0.000193322	0.00163324
COBALSYN-PWY: superpathway of adenosylcobalamin salvage from cobinamide I	Household wealth index	0.0693915	1.8e-09	8.81e-08
GLYCOLYSIS-TCA-GLYOX-BYPASS: superpathway of glycolysis, pyruvate dehydrogenase, TCA, and glyoxylate bypass	Household wealth index	0.0883669	0.237307	0.420736
CENTFERM-PWY: pyruvate fermentation to butanoate	Household wealth index	0.00295569	0.920889	0.957983
PWY-7013: (S)-propane-1,2-diol degradation	Household wealth index	0.199794	0.0046594	0.0213374
PWY-7184: pyrimidine deoxyribonucleotides de novo biosynthesis I	Household wealth index	0.0902323	0.13091	0.285094
FERMENTATION-PWY: mixed acid fermentation	Household wealth index	0.041849	0.0712457	0.17721
PWY-6545: pyrimidine deoxyribonucleotides de novo biosynthesis III	Household wealth index	0.0883341	0.13871	0.295983
PWY0-781: aspartate superpathway	Household wealth index	0.108529	0.0122197	0.0467786
PWY-6863: pyruvate fermentation to hexanol (engineered)	Household wealth index	-0.00299188	0.92684	0.958125
DAPLYSINESYN-PWY: L-lysine biosynthesis I	Household wealth index	0.0905752	0.000563908	0.00362737
BIOTIN-BIOSYNTHESIS-PWY: biotin biosynthesis I	Household wealth index	0.108294	0.00302267	0.0142414
NAGLIPASYN-PWY: lipid IVA biosynthesis (E. coli)	Household wealth index	0.0776871	0.0190014	0.0655683
PWY-622: starch biosynthesis	Household wealth index	-0.149665	0.123337	0.274706
PWY-6519: 8-amino-7-oxononanoate biosynthesis I	Household wealth index	0.104233	0.00526522	0.0232429
P4-PWY: superpathway of L-lysine, L-threonine and L-methionine biosynthesis I	Household wealth index	0.108938	0.0117681	0.0457937
PWY-7323: superpathway of GDP-mannose-derived O-antigen building blocks biosynthesis	Household wealth index	0.065419	0.000595616	0.00369433
PWY-6507: 4-deoxy-L-threo-hex-4-enopyranuronate degradation	Household wealth index	0.049881	0.000853605	0.00480766
PWY-6969: TCA cycle V (2-oxoglutarate synthase)	Household wealth index	0.0496668	0.0198035	0.067387
SO4ASSIM-PWY: assimilatory sulfate reduction I	Household wealth index	0.010806	0.597408	0.772374
P461-PWY: hexitol fermentation to lactate, formate, ethanol and acetate	Household wealth index	0.0290373	0.509681	0.68236
PWY-5897: superpathway of menaquinol-11 biosynthesis	Household wealth index	0.0312172	0.556735	0.729413
PWY-5898: superpathway of menaquinol-12 biosynthesis	Household wealth index	0.0312172	0.556735	0.729413
PWY-5899: superpathway of menaquinol-13 biosynthesis	Household wealth index	0.0312172	0.556735	0.729413
PWY-6892: thiazole component of thiamine diphosphate biosynthesis I	Household wealth index	0.000350224	0.987502	0.996473
PWY-6353: purine nucleotides degradation II (aerobic)	Household wealth index	0.0184763	0.349957	0.54611
PWY4LZ-257: superpathway of fermentation (Chlamydomonas reinhardtii)	Household wealth index	0.0126916	0.801011	0.906455
PWY-5838: superpathway of menaquinol-8 biosynthesis I	Household wealth index	0.103984	0.132801	0.287932
PWY-5723: Rubisco shunt	Household wealth index	0.00330746	0.960741	0.976686
PWY-7117: C4 photosynthetic carbon assimilation cycle, PEPCK type	Household wealth index	0.0399326	0.126718	0.278438
PWY-5690: TCA cycle II (plants and fungi)	Household wealth index	0.0729098	3.47e-07	5.86e-06
PWY-241: C4 photosynthetic carbon assimilation cycle, NADP-ME type	Household wealth index	0.0355548	0.18743	0.357358
PWY-5505: L-glutamate and L-glutamine biosynthesis	Household wealth index	0.0444064	0.01303	0.0494938
PWY66-389: phytol degradation	Household wealth index	-0.115703	0.00294949	0.0140316
PWY-7456: &beta;-(1,4)-mannan degradation	Household wealth index	0.037835	0.0006791	0.00406979
P105-PWY: TCA cycle IV (2-oxoglutarate decarboxylase)	Household wealth index	0.0306808	0.708031	0.849078
PWY-6608: guanosine nucleotides degradation III	Household wealth index	0.0344294	0.135243	0.291934
PENTOSE-P-PWY: pentose phosphate pathway	Household wealth index	0.155783	2.32e-08	6.32e-07
PWY-5913: partial TCA cycle (obligate autotrophs)	Household wealth index	0.0298248	0.257212	0.442225
PWY-6471: peptidoglycan biosynthesis IV (Enterococcus faecium)	Household wealth index	0.0810024	0.0621067	0.16017
PWY0-845: superpathway of pyridoxal 5'-phosphate biosynthesis and salvage	Household wealth index	0.136436	1.04e-07	2.32e-06
PWY-7254: TCA cycle VII (acetate-producers)	Household wealth index	0.100957	0.127983	0.279962
TCA-GLYOX-BYPASS: superpathway of glyoxylate bypass and TCA	Household wealth index	0.0853493	0.231449	0.416907
P161-PWY: acetylene degradation (anaerobic)	Household wealth index	0.00985237	0.859149	0.922255
HOMOSER-METSYN-PWY: L-methionine biosynthesis I	Household wealth index	0.00289122	0.885674	0.935302
GLYCOCAT-PWY: glycogen degradation I	Household wealth index	0.0299809	0.501698	0.673512
PWY-5840: superpathway of menaquinol-7 biosynthesis	Household wealth index	0.0509538	0.38984	0.575367
PWY-5845: superpathway of menaquinol-9 biosynthesis	Household wealth index	0.147638	0.0936071	0.222526
PWY-5850: superpathway of menaquinol-6 biosynthesis	Household wealth index	0.0651654	0.483854	0.653136
PWY-5896: superpathway of menaquinol-10 biosynthesis	Household wealth index	0.0560353	0.546674	0.725935
PWY-6285: superpathway of fatty acids biosynthesis (E. coli)	Household wealth index	0.085155	0.167633	0.32718
PWY-7115: C4 photosynthetic carbon assimilation cycle, NAD-ME type	Household wealth index	0.0365895	0.0666428	0.169197
GLCMANNANAUT-PWY: superpathway of N-acetylglucosamine, N-acetylmannosamine and N-acetylneuraminate degradation	Household wealth index	0.0452678	0.000463761	0.0031516
DENOVOPURINE2-PWY: superpathway of purine nucleotides de novo biosynthesis II	Household wealth index	-0.114907	0.149791	0.307102
PWY-5464: superpathway of cytosolic glycolysis (plants), pyruvate dehydrogenase and TCA cycle	Household wealth index	0.0308759	0.372421	0.564661
ORNDEG-PWY: superpathway of ornithine degradation	Household wealth index	0.0885208	0.276845	0.467772
PWY-5083: NAD(P)/NADPH interconversion	Household wealth index	0.0601045	0.233978	0.416907
FUC-RHAMCAT-PWY: superpathway of fucose and rhamnose degradation	Household wealth index	0.191587	0.00214455	0.0106144
GALACTUROCAT-PWY: D-galacturonate degradation I	Household wealth index	0.0491679	0.000225124	0.00183851
PYRIDOXSYN-PWY: pyridoxal 5'-phosphate biosynthesis I	Household wealth index	0.128185	1.08e-06	1.66e-05
PWY-5861: superpathway of demethylmenaquinol-8 biosynthesis I	Household wealth index	0.102827	0.123333	0.274706
P42-PWY: incomplete reductive TCA cycle	Household wealth index	0.0170287	0.364922	0.560792
PRPP-PWY: superpathway of histidine, purine, and pyrimidine biosynthesis	Household wealth index	-0.117689	0.137806	0.295983
PWY-6803: phosphatidylcholine acyl editing	Household wealth index	0.0428441	0.493639	0.664513
GOLPDLCAT-PWY: superpathway of glycerol degradation to 1,3-propanediol	Household wealth index	0.115237	0.000570634	0.00362737
PWY-4041: &gamma;-glutamyl cycle	Household wealth index	0.0450351	0.0105984	0.0429191
PWY-5675: nitrate reduction V (assimilatory)	Household wealth index	0.0145301	0.82237	0.912091
PWY-821: superpathway of sulfur amino acid biosynthesis (Saccharomyces cerevisiae)	Household wealth index	0.0169723	0.82341	0.912091
SALVADEHYPOX-PWY: adenosine nucleotides degradation II	Household wealth index	0.00754162	0.744977	0.86914
PWY-7242: D-fructuronate degradation	Household wealth index	0.0412001	0.00125452	0.00663396
GALACT-GLUCUROCAT-PWY: superpathway of hexuronide and hexuronate degradation	Household wealth index	0.05322	2.93e-05	0.000349633
P164-PWY: purine nucleobases degradation I (anaerobic)	Household wealth index	0.0719977	0.000577418	0.00362737
GLUCOSE1PMETAB-PWY: glucose and glucose-1-phosphate degradation	Household wealth index	0.0501333	0.160579	0.319852
PPGPPMET-PWY: ppGpp metabolism	Household wealth index	0.046651	0.0348714	0.101708
PWY-5860: superpathway of demethylmenaquinol-6 biosynthesis I	Household wealth index	0.0634457	0.476956	0.645604
PWY-5862: superpathway of demethylmenaquinol-9 biosynthesis	Household wealth index	0.143204	0.0897993	0.215694
PWY-7211: superpathway of pyrimidine deoxyribonucleotides de novo biosynthesis	Household wealth index	0.135553	0.0239849	0.0794094
PWY0-1241: ADP-L-glycero-&beta;-D-manno-heptose biosynthesis	Household wealth index	0.0345271	0.0800106	0.19519
GLYOXYLATE-BYPASS: glyoxylate cycle	Household wealth index	0.0723136	0.232831	0.416907
GLUCUROCAT-PWY: superpathway of &beta;-D-glucuronosides degradation	Household wealth index	0.0465964	6e-05	0.000656797
PWY-1861: formaldehyde assimilation II (assimilatory RuMP Cycle)	Household wealth index	0.151436	0.000424364	0.00315058
PWY-5173	Household wealth index	0.0357709	0.392698	0.577844
PWY-6470: peptidoglycan biosynthesis V (&beta;-lactam resistance)	Household wealth index	0.0859909	0.0314185	0.0944483
POLYAMINSYN3-PWY: superpathway of polyamine biosynthesis II	Household wealth index	-0.010368	0.630497	0.800372
P185-PWY: formaldehyde assimilation III (dihydroxyacetone cycle)	Household wealth index	0.52997	5.86e-14	7.17e-12
PWY-5121: superpathway of geranylgeranyl diphosphate biosynthesis II (via MEP)	Household wealth index	0.168239	3.01e-08	7.76e-07
PWY3DJ-35471: L-ascorbate biosynthesis IV (animals, D-glucuronate pathway)	Household wealth index	0.162125	0.0377725	0.106371
ARGDEG-PWY: superpathway of L-arginine, putrescine, and 4-aminobutanoate degradation	Household wealth index	0.086665	0.27323	0.465195
ORNARGDEG-PWY: superpathway of L-arginine and L-ornithine degradation	Household wealth index	0.086665	0.27323	0.465195
PWY-6284: superpathway of unsaturated fatty acids biosynthesis (E. coli)	Household wealth index	0.0953998	0.0800677	0.19519
REDCITCYC: TCA cycle VI (Helicobacter)	Household wealth index	0.0206844	0.69275	0.846503
PWY-5005: biotin biosynthesis II	Household wealth index	-0.0472621	0.20301	0.379564
FUCCAT-PWY: fucose degradation	Household wealth index	0.0722018	0.099195	0.230358
PWY-6562: norspermidine biosynthesis	Household wealth index	0.201975	0.0100177	0.0415991
FAO-PWY: fatty acid &beta;-oxidation I (generic)	Household wealth index	-0.0339143	0.673836	0.833787
PWY-5384: sucrose degradation IV (sucrose phosphorylase)	Household wealth index	0.0415427	0.0552829	0.147221
PWY-7315: dTDP-N-acetylthomosamine biosynthesis	Household wealth index	0.010579	0.844639	0.912923
PWY-2723: trehalose degradation V	Household wealth index	0.0321371	0.453873	0.622099
POLYISOPRENSYN-PWY: polyisoprenoid biosynthesis (E. coli)	Household wealth index	0.124744	0.0103244	0.0424105
PWY-7187: pyrimidine deoxyribonucleotides de novo biosynthesis II	Household wealth index	-0.0921503	0.203918	0.379564
PWY-5918: superpathway of heme b biosynthesis from glutamate	Household wealth index	0.0236377	0.677808	0.836589
P23-PWY: reductive TCA cycle I	Household wealth index	-0.113176	0.0148246	0.0530223
PWY-5837: 2-carboxy-1,4-naphthoquinol biosynthesis	Household wealth index	0.0372688	0.453909	0.622099
GALACTARDEG-PWY: D-galactarate degradation I	Household wealth index	0.00737914	0.900027	0.940526
GLUCARGALACTSUPER-PWY: superpathway of D-glucarate and D-galactarate degradation	Household wealth index	0.00737914	0.900027	0.940526
THREOCAT-PWY: superpathway of L-threonine metabolism	Household wealth index	0.0642797	0.44172	0.618409
PWY-6531: mannitol cycle	Household wealth index	0.142826	0.0216821	0.0732706
PYRIDNUCSAL-PWY: NAD salvage pathway I (PNC VI cycle)	Household wealth index	0.102645	0.0486698	0.13249
METH-ACETATE-PWY: methanogenesis from acetate	Household wealth index	0.115677	0.00519616	0.0231466
P108-PWY: pyruvate fermentation to propanoate I	Household wealth index	0.0163839	0.379914	0.564661
HEMESYN2-PWY: heme b biosynthesis II (oxygen-independent)	Household wealth index	0.0438314	0.112914	0.257338
PWY-6606: guanosine nucleotides degradation II	Household wealth index	0.0577709	0.0185331	0.0644057
AST-PWY: L-arginine degradation II (AST pathway)	Household wealth index	0.0597304	0.430061	0.609758
PWY-5676: acetyl-CoA fermentation to butanoate II	Household wealth index	0.0329323	0.237845	0.420736
PWY-5994: palmitate biosynthesis (type I fatty acid synthase)	Household wealth index	0.0407429	0.637414	0.804982
PWY-5189: tetrapyrrole biosynthesis II (from glycine)	Household wealth index	-0.092789	0.0291222	0.0892218
PWY-7269: mitochondrial NADPH production (yeast)	Household wealth index	0.0219608	0.781917	0.895185
GLUCARDEG-PWY: D-glucarate degradation I	Household wealth index	0.000391115	0.99444	0.996473
PWY-6731: starch degradation III	Household wealth index	0.0400924	0.336155	0.52985
PWY-6185: 4-methylcatechol degradation (ortho cleavage)	Household wealth index	0.242095	0.000684466	0.00406979
TEICHOICACID-PWY: poly(glycerol phosphate) wall teichoic acid biosynthesis	Household wealth index	0.112147	5.8e-09	1.85e-07
PWY-5417: catechol degradation III (ortho-cleavage pathway)	Household wealth index	0.24868	0.000689373	0.00406979
PWY-5431: aromatic compounds degradation via &beta;-ketoadipate	Household wealth index	0.24868	0.000689373	0.00406979
PROTOCATECHUATE-ORTHO-CLEAVAGE-PWY: protocatechuate degradation II (ortho-cleavage pathway)	Household wealth index	0.145858	0.0508155	0.136282
FOLSYN-PWY: superpathway of tetrahydrofolate biosynthesis and salvage	Household wealth index	-0.00633496	0.862042	0.922272
PWY-7389: superpathway of anaerobic energy metabolism (invertebrates)	Household wealth index	-0.0603471	0.210013	0.388252
PWY0-1277: 3-phenylpropanoate and 3-(3-hydroxyphenyl)propanoate degradation	Household wealth index	0.0656664	0.404856	0.590415
PWY-6263: superpathway of menaquinol-8 biosynthesis II	Household wealth index	-0.02737	0.728863	0.858332
CITRULBIO-PWY: L-citrulline biosynthesis	Household wealth index	0.222167	1.61e-05	0.00019734
PWY-2941: L-lysine biosynthesis II	Household wealth index	0.116693	5.31e-09	1.85e-07
PWY-5181: toluene degradation III (aerobic) (via p-cresol)	Household wealth index	0.249536	0.000402753	0.00303614
PWY-6167: flavin biosynthesis II (archaea)	Household wealth index	-0.0722038	0.445698	0.621311
PWY0-1415: superpathway of heme b biosynthesis from uroporphyrinogen-III	Household wealth index	0.0786495	0.153042	0.312461
NAD-BIOSYNTHESIS-II: NAD salvage pathway III (to nicotinamide riboside)	Household wealth index	0.135512	9.11e-06	0.000118752
P221-PWY: octane oxidation	Household wealth index	-0.0121897	0.867434	0.924006
CATECHOL-ORTHO-CLEAVAGE-PWY: catechol degradation to &beta;-ketoadipate	Household wealth index	0.196046	0.00661385	0.0286795
PWY-5791	Household wealth index	0.0618501	0.454513	0.622099
ECASYN-PWY: enterobacterial common antigen biosynthesis	Household wealth index	0.111606	0.142424	0.299518
PWY-4984: urea cycle	Household wealth index	0.222046	1.27e-05	0.000159028
PWY-5497: purine nucleobases degradation II (anaerobic)	Household wealth index	0.207571	0.00026656	0.00210669
HEME-BIOSYNTHESIS-II: heme b biosynthesis I (aerobic)	Household wealth index	0.0777913	0.125692	0.277428
PWY-7392: taxadiene biosynthesis (engineered)	Household wealth index	0.277233	4.78e-05	0.000557665
PWY-6182: superpathway of salicylate degradation	Household wealth index	0.225025	0.00107593	0.00592364
PWY-7385: 1,3-propanediol biosynthesis (engineered)	Household wealth index	0.0714257	0.321423	0.511355
PWY0-1338: polymyxin resistance	Household wealth index	0.0303273	0.696445	0.848901
PWY66-398: TCA cycle III (animals)	Household wealth index	0.0127556	0.783985	0.89546
PWY-6612: superpathway of tetrahydrofolate biosynthesis	Household wealth index	-0.00770385	0.830812	0.912091
HCAMHPDEG-PWY: 3-phenylpropanoate and 3-(3-hydroxyphenyl)propanoate degradation to 2-hydroxypentadienoate	Household wealth index	0.0733194	0.318909	0.511355
PWY-6690: cinnamate and 3-hydroxycinnamate degradation to 2-hydroxypentadienoate	Household wealth index	0.0733194	0.318909	0.511355
PWY-7384: anaerobic energy metabolism (invertebrates, mitochondrial)	Household wealth index	-0.04831	0.301796	0.499374
PWY-5863: superpathway of phylloquinol biosynthesis	Household wealth index	0.110401	0.158564	0.318428
PWY-5920: superpathway of heme b biosynthesis from glycine	Household wealth index	0.173715	0.0221978	0.0739927
PWY-7371: 1,4-dihydroxy-6-naphthoate biosynthesis II	Household wealth index	0.150788	0.0475954	0.131021
LACTOSECAT-PWY: lactose and galactose degradation I	Household wealth index	-0.00558222	0.787288	0.897142
P122-PWY: heterolactic fermentation	Household wealth index	-0.0476829	0.45866	0.622651
PWY-7210: pyrimidine deoxyribonucleotides biosynthesis from CTP	Household wealth index	0.269551	0.000456951	0.0031516
PWY-5304: superpathway of sulfur oxidation (Acidianus ambivalens)	Household wealth index	0.0807749	0.00332365	0.0155104
PWY-5392: reductive TCA cycle II	Household wealth index	0.0474102	0.535671	0.715201
PWY-7165: L-ascorbate biosynthesis VIII (engineered pathway)	Household wealth index	0.260655	0.000457294	0.0031516
PWY-7003: glycerol degradation to butanol	Household wealth index	0.464833	6.04e-09	1.85e-07
PWY-5367: petroselinate biosynthesis	Household wealth index	0.0507029	0.273906	0.465195
UBISYN-PWY: superpathway of ubiquinol-8 biosynthesis (early decarboxylation)	Household wealth index	0.0323949	0.655767	0.815548
PWY-5104: L-isoleucine biosynthesis IV	Household wealth index	0.0648579	0.00982338	0.0411407
PWY-5022: 4-aminobutanoate degradation V	Household wealth index	0.228721	4.54e-06	6.55e-05
ARGININE-SYN4-PWY: L-ornithine biosynthesis II	Household wealth index	0.379709	3.5e-14	5.72e-12
PWY-5855: ubiquinol-7 biosynthesis (early decarboxylation)	Household wealth index	0.0394225	0.578569	0.749997
PWY-5856: ubiquinol-9 biosynthesis (early decarboxylation)	Household wealth index	0.0394225	0.578569	0.749997
PWY-5857: ubiquinol-10 biosynthesis (early decarboxylation)	Household wealth index	0.0394225	0.578569	0.749997
PWY-6708: ubiquinol-8 biosynthesis (early decarboxylation)	Household wealth index	0.0402595	0.570478	0.745425
PWY-5088: L-glutamate degradation VIII (to propanoate)	Household wealth index	0.0731234	0.336292	0.52985
PWY-7204: pyridoxal 5'-phosphate salvage II (plants)	Household wealth index	0.0359016	0.652681	0.813775
PWY-6859: all-trans-farnesol biosynthesis	Household wealth index	0.239288	0.000152648	0.00146662
METHGLYUT-PWY: superpathway of methylglyoxal degradation	Household wealth index	0.168133	0.0140313	0.0519445
PWY-7286: 7-(3-amino-3-carboxypropyl)-wyosine biosynthesis	Household wealth index	-0.0394299	0.62708	0.800181
PWY-4321: L-glutamate degradation IV	Household wealth index	0.198822	0.00895075	0.038138
GLUDEG-I-PWY: GABA shunt	Household wealth index	0.233517	1.62e-06	2.41e-05
METHANOGENESIS-PWY: methanogenesis from H2 and CO2	Household wealth index	0.00169679	0.983023	0.996473
PWY-7118: chitin deacetylation	Household wealth index	0.0787492	0.245998	0.425934
ARGORNPROST-PWY	Household wealth index	0.076195	0.166132	0.326927
PWY-5747: 2-methylcitrate cycle II	Household wealth index	0.0693527	0.287017	0.481214
PWY-6349: CDP-archaeol biosynthesis	Household wealth index	-0.0315987	0.691093	0.846503
KETOGLUCONMET-PWY: ketogluconate metabolism	Household wealth index	0.0972175	0.171856	0.331532
PWY-6350: archaetidylinositol biosynthesis	Household wealth index	-0.00620298	0.937062	0.960587
LPSSYN-PWY: superpathway of lipopolysaccharide biosynthesis	Household wealth index	0.154986	0.0617519	0.160098
PWY-6823: molybdopterin biosynthesis	Household wealth index	0.145896	0.0932563	0.222526
P124-PWY: Bifidobacterium shunt	Household wealth index	0.0118774	0.835773	0.912091
PWY0-42: 2-methylcitrate cycle I	Household wealth index	0.0223773	0.751642	0.872403
PWY-7245: superpathway of NAD/NADP - NADH/NADPH interconversion (yeast)	Household wealth index	0.156582	0.0103863	0.0424105
URSIN-PWY: ureide biosynthesis	Household wealth index	0.186334	0.00255095	0.0122546
PWY-5514: UDP-N-acetyl-D-galactosamine biosynthesis II	Household wealth index	0.0648646	0.0998737	0.23084
PWY-6588: pyruvate fermentation to acetone	Household wealth index	0.0108656	0.821589	0.912091
PWY-7268: cytosolic NADPH production (yeast)	Household wealth index	0.151685	0.0117188	0.0457937
PWY-7094: fatty acid salvage	Household wealth index	0.129421	0.0970373	0.227504
PWY-1541: superpathway of taurine degradation	Household wealth index	0.194822	0.000173788	0.00155979
VALDEG-PWY: L-valine degradation I	Household wealth index	0.0391257	0.245865	0.425934
UDPNACETYLGALSYN-PWY: UDP-N-acetyl-D-glucosamine biosynthesis II	Household wealth index	0.0677737	0.148806	0.307102
PWY-5030: L-histidine degradation III	Household wealth index	0.463272	4.34e-13	3.04e-11
PWY-6906: chitin derivatives degradation	Household wealth index	0.122976	0.00144013	0.00742806
PWY-5265: peptidoglycan biosynthesis II (staphylococci)	Household wealth index	-0.129052	0.161668	0.320718
PWY-5910: superpathway of geranylgeranyldiphosphate biosynthesis I (via mevalonate)	Household wealth index	0.0908765	0.230949	0.416907
P241-PWY: coenzyme B biosynthesis	Household wealth index	0.114327	0.0157426	0.0558978
PWY-6595: superpathway of guanosine nucleotides degradation (plants)	Household wealth index	0.356267	1.71e-07	3.22e-06
PWY-7409: phospholipid remodeling (phosphatidylethanolamine, yeast)	Household wealth index	0.111013	0.146229	0.304903
GLYCOL-GLYOXDEG-PWY: superpathway of glycol metabolism and degradation	Household wealth index	0.0540074	0.436536	0.614663
PWY-922: mevalonate pathway I (eukaryotes and bacteria)	Household wealth index	0.058968	0.431405	0.609758
PWY-6281: L-selenocysteine biosynthesis II (archaea and eukaryotes)	Household wealth index	0.0802965	0.0639909	0.164165
PWY-2221: Entner-Doudoroff pathway III (semi-phosphorylative)	Household wealth index	0.0638839	0.0579314	0.152373
KDO-NAGLIPASYN-PWY: superpathway of (Kdo)2-lipid A biosynthesis	Household wealth index	0.146515	0.0501211	0.135687
PWY-7616: methanol oxidation to carbon dioxide	Household wealth index	0.109437	0.0989026	0.230358
PWY-7209: superpathway of pyrimidine ribonucleosides degradation	Household wealth index	0.15015	0.0289454	0.0892218
ALLANTOINDEG-PWY: superpathway of allantoin degradation in yeast	Household wealth index	0.170852	0.0145116	0.0525601
PWY-4722: creatinine degradation II	Household wealth index	0.0273855	0.313466	0.507745
PWY-5656: mannosylglycerate biosynthesis I	Household wealth index	0.0656368	0.359366	0.557244
PWY-7446: sulfoquinovose degradation I	Household wealth index	0.0256526	0.731705	0.858332
PWY0-1533: methylphosphonate degradation I	Household wealth index	0.114943	0.102265	0.235258
PWY0-41: allantoin degradation IV (anaerobic)	Household wealth index	0.0338825	0.644864	0.806079
RUMP-PWY: formaldehyde oxidation I	Household wealth index	0.187807	0.00518694	0.0231466
PWY-5705: allantoin degradation to glyoxylate III	Household wealth index	0.0822549	0.242096	0.422768
PWY-7039: phosphatidate metabolism, as a signaling molecule	Household wealth index	0.106756	0.0679366	0.170811
PWY-4702: phytate degradation I	Household wealth index	-0.0121337	0.864479	0.922865
PWY-6630: superpathway of L-tyrosine biosynthesis	Household wealth index	0.0736153	0.423953	0.603887
P125-PWY: superpathway of (R,R)-butanediol biosynthesis	Household wealth index	-0.00499959	0.943917	0.963582
PWY-6174: mevalonate pathway II (haloarchaea)	Household wealth index	-0.020692	0.754896	0.872403
DENITRIFICATION-PWY: nitrate reduction I (denitrification)	Household wealth index	-0.26343	0.000210409	0.00174747
PWY-5692: allantoin degradation to glyoxylate II	Household wealth index	0.0701131	0.303701	0.499374
URDEGR-PWY: superpathway of allantoin degradation in plants	Household wealth index	0.0701131	0.303701	0.499374
PWY-7391: isoprene biosynthesis II (engineered)	Household wealth index	-0.0585197	0.344575	0.53943
PWY-6396: superpathway of 2,3-butanediol biosynthesis	Household wealth index	-0.0766939	0.212333	0.389675
P621-PWY: nylon-6 oligomer degradation	Household wealth index	0.00673442	0.922792	0.957983
PWY-6145: superpathway of CMP-sialic acids biosynthesis	Household wealth index	0.197865	0.00192876	0.00974321
PWY3O-355: stearate biosynthesis III (fungi)	Household wealth index	0.768811	3.84e-21	1.88e-18
PWY66-367: ketogenesis	Household wealth index	0.123923	0.0174093	0.0609325
PWY-3781: aerobic respiration I (cytochrome c)	Household wealth index	-0.306167	1.1e-07	2.33e-06
PWY-7279: aerobic respiration II (cytochrome c) (yeast)	Household wealth index	-0.272517	3.37e-07	5.86e-06
3-HYDROXYPHENYLACETATE-DEGRADATION-PWY: 4-hydroxyphenylacetate degradation	Household wealth index	0.0774148	0.141067	0.299234
PWY-6215: 4-chlorobenzoate degradation	Household wealth index	0.0663946	0.313784	0.507745
PWY1G-0: mycothiol biosynthesis	Household wealth index	-0.0273178	0.628991	0.800372
PWY-6876: isopropanol biosynthesis (engineered)	Household wealth index	-0.165461	0.0508971	0.136282
PWY-6318: L-phenylalanine degradation IV (mammalian, via side chain)	Household wealth index	0.228576	0.000133376	0.00133376
PROPFERM-PWY: superpathway of L-alanine fermentation (Stickland reaction)	Household wealth index	0.136261	0.0266961	0.0844995
PWY-6749: CMP-legionaminate biosynthesis I	Household wealth index	0.212131	0.000519044	0.00339108
PWY-6143: CMP-pseudaminate biosynthesis	Household wealth index	0.304518	3.51e-09	1.43e-07
PWY-6572: chondroitin sulfate degradation I (bacterial)	Household wealth index	0.288359	6.09e-07	9.94e-06
PWY-6478: GDP-D-glycero-&alpha;-D-manno-heptose biosynthesis	Household wealth index	0.188662	0.000185983	0.0015988
PWY490-3: nitrate reduction VI (assimilatory)	Household wealth index	0.0859295	0.0371256	0.105765
PWY-6565: superpathway of polyamine biosynthesis III	Household wealth index	-0.074376	0.040035	0.112098
PWY-7290: Escherichia coli serotype O86 O-antigen biosynthesis	Household wealth index	-0.0196241	0.27437	0.465195
P562-PWY: myo-inositol degradation I	Household wealth index	0.154599	0.0140992	0.0519445
PWY-5654: 2-amino-3-carboxymuconate semialdehyde degradation to 2-hydroxypentadienoate	Household wealth index	0.154855	0.00231875	0.0113619
PWY-6210: 2-aminophenol degradation	Household wealth index	0.160138	0.00165614	0.00845324
PWY66-388: ceramide degradation by &alpha;-oxidation	Household wealth index	0.183749	0.000146989	0.00144049
CRNFORCAT-PWY: creatinine degradation I	Household wealth index	0.216983	0.000442705	0.0031516
PWY-7332: superpathway of UDP-N-acetylglucosamine-derived O-antigen building blocks biosynthesis	Household wealth index	0.512203	1.02e-09	5.53e-08
PWY5F9-12: biphenyl degradation	Household wealth index	0.0928991	0.0581505	0.152373
PWY-7294: D-xylose degradation IV	Household wealth index	0.345606	2.42e-07	4.4e-06
PWY-5028: L-histidine degradation II	Household wealth index	0.235841	0.000176445	0.00155979
LIPASYN-PWY: phospholipases	Household wealth index	0.0240385	0.408725	0.594288
PWY-7312: dTDP-&beta;-D-fucofuranose biosynthesis	Household wealth index	0.422705	2.22e-14	5.43e-12
PWY-6953: dTDP-3-acetamido-&alpha;-D-fucose biosynthesis	Household wealth index	0.0881747	0.0193178	0.066194
PWY-6785: hydrogen production VIII	Household wealth index	0.0307348	0.342598	0.538054
PWY-101: photosynthesis light reactions	Household wealth index	0.0276724	0.365562	0.560792
PWY-7196: superpathway of pyrimidine ribonucleosides salvage	Household wealth index	0.136821	0.00916953	0.0387334
PWY0-881: superpathway of fatty acid biosynthesis I (E. coli)	Household wealth index	0.251123	8.02e-08	1.87e-06
PWY-7200: superpathway of pyrimidine deoxyribonucleoside salvage	Household wealth index	0.0724418	0.2045	0.379564
PWY-6467: Kdo transfer to lipid IVA III (Chlamydia)	Household wealth index	0.206168	9.28e-05	0.000989026
AEROBACTINSYN-PWY: aerobactin biosynthesis	Household wealth index	0.0302187	0.403806	0.590415
PWY-5180: toluene degradation I (aerobic) (via o-cresol)	Household wealth index	-0.000691573	0.992052	0.996473
PWY-5182: toluene degradation II (aerobic) (via 4-methylcatechol)	Household wealth index	-0.000691573	0.992052	0.996473
PWY-7316: dTDP-N-acetylviosamine biosynthesis	Household wealth index	0.125688	0.0266298	0.0844995
PWY-5178: toluene degradation IV (aerobic) (via catechol)	Household wealth index	0.0545431	0.142237	0.299518
PWY-5183: superpathway of aerobic toluene degradation	Household wealth index	0.0115469	0.114199	0.259062
PWY-5415: catechol degradation I (meta-cleavage pathway)	Household wealth index	0.0106916	0.832303	0.912091
PWY1F-823: leucopelargonidin and leucocyanidin biosynthesis	Household wealth index	0.0117395	0.376051	0.564661
PWY-5677: succinate fermentation to butanoate	Household wealth index	0.106888	0.000469525	0.0031516
PWY-5751: phenylethanol biosynthesis	Household wealth index	0.0225059	0.148106	0.307102
PWY-6748: nitrate reduction VII (denitrification)	Household wealth index	-0.0697857	0.0376022	0.106371
PWY-7031: protein N-glycosylation (bacterial)	Household wealth index	-0.00842033	0.702091	0.849078
PWY-1501: mandelate degradation I	Household wealth index	0.112719	0.00234535	0.0113784
P165-PWY: superpathway of purines degradation in plants	Household wealth index	0.0251369	0.118942	0.268579
7ALPHADEHYDROX-PWY	Household wealth index	0.0030233	0.910387	0.949127
PWY-7399: methylphosphonate degradation II	Household wealth index	0.0458701	0.000756337	0.00441196
PWY-7374: 1,4-dihydroxy-6-naphthoate biosynthesis I	Household wealth index	0.00282928	0.61136	0.784206
P163-PWY: L-lysine fermentation to acetate and butanoate	Household wealth index	0.0431171	0.066093	0.168675
PWY-6138: CMP-N-acetylneuraminate biosynthesis I (eukaryotes)	Household wealth index	0.0376587	0.0119063	0.0459376
DHGLUCONATE-PYR-CAT-PWY: glucose degradation (oxidative)	Household wealth index	0.041253	0.0167493	0.0590441
PWY-7431: aromatic biogenic amine degradation (bacteria)	Household wealth index	0.00141172	0.772468	0.888359
PWY-6313: serotonin degradation	Household wealth index	0.0014023	0.774142	0.888359
PWY-6307: L-tryptophan degradation X (mammalian, via tryptamine)	Household wealth index	0.00130105	0.773621	0.888359
PWY-6435: 4-hydroxybenzoate biosynthesis III (plants)	Household wealth index	-0.00185238	0.840265	0.912923
PWY-7528: L-methionine salvage cycle I (bacteria and plants)	Household wealth index	0.0623133	0.00619814	0.0271169
PWY-7527: L-methionine salvage cycle III	Household wealth index	0.0631798	0.0113951	0.045395
PWY-4361: S-methyl-5-thio-&alpha;-D-ribose 1-phosphate degradation I	Household wealth index	0.0575557	0.0117755	0.0457937
PWY-5534: propene degradation	Household wealth index	0.0515978	0.0247871	0.0809713
TYRFUMCAT-PWY: L-tyrosine degradation I	Household wealth index	0.0297634	0.176229	0.337313
PWY-6107: chlorosalicylate degradation	Household wealth index	0.0296297	0.175973	0.337313
PWY-7218: photosynthetic 3-hydroxybutanoate biosynthesis (engineered)	Household wealth index	-0.00930926	0.679821	0.836966
PHOTOALL-PWY: oxygenic photosynthesis	Household wealth index	-0.0100469	0.606969	0.780617
PWY-7270: L-methionine salvage cycle II (plants)	Household wealth index	0.0421105	0.01435	0.0524738
PWY-7235: superpathway of ubiquinol-6 biosynthesis (late decarboxylation)	Household wealth index	-0.0350317	0.0690652	0.172663
PWY3O-1109	Household wealth index	-0.00605095	0.301183	0.499374
PWY-5754: 4-hydroxybenzoate biosynthesis I (eukaryotes)	Household wealth index	-0.00571581	0.306541	0.502358
PWY-6641: superpathway of sulfolactate degradation	Household wealth index	0.00492745	0.45451	0.622099
PWY-5870: ubiquinol-8 biosynthesis (late decarboxylation)	Household wealth index	0.000242782	0.988157	0.996473
PWY-7373: superpathway of demethylmenaquinol-6 biosynthesis II	Household wealth index	-0.0178617	0.366231	0.560792
PWY-6724: starch degradation II	Household wealth index	-0.00210258	0.605166	0.780346
PWY-181: photorespiration	Household wealth index	-0.0111912	0.447983	0.621311
PWY-1622: formaldehyde assimilation I (serine pathway)	Household wealth index	-0.0107948	0.394242	0.57838
PWY-5055: nicotinate degradation III	Household wealth index	-0.00633073	0.375329	0.564661
PWY-5156: superpathway of fatty acid biosynthesis II (plant)	Household wealth index	0.00156542	0.888216	0.93597
PWY-5871: ubiquinol-9 biosynthesis (late decarboxylation)	Household wealth index	0.00418376	0.242444	0.422768
PWY-5873: ubiquinol-7 biosynthesis (late decarboxylation)	Household wealth index	0.00418376	0.242444	0.422768
PWY-5872: ubiquinol-10 biosynthesis (late decarboxylation)	Household wealth index	0.00402142	0.242444	0.422768
LEU-DEG2-PWY: L-leucine degradation I	Household wealth index	0.00972257	0.411476	0.595208
PWY-7317: superpathway of dTDP-glucose-derived O-antigen building blocks biosynthesis	Household wealth index	0.0218293	0.0275186	0.0863864
PWY-6148: tetrahydromethanopterin biosynthesis	Household wealth index	-2.08e-17	1	1
PWY-6797: 6-hydroxymethyl-dihydropterin diphosphate biosynthesis II (Methanocaldococcus)	Household wealth index	0.0157661	0.214765	0.392667
PWY-5420: catechol degradation II (meta-cleavage pathway)	Household wealth index	0.0146965	0.198441	0.372551
PWY-5430: meta cleavage pathway of aromatic compounds	Household wealth index	0.0104758	0.083396	0.202297
PWY-5419: catechol degradation to 2-hydroxypentadienoate II	Household wealth index	0.0133756	0.197823	0.372551
P101-PWY: ectoine biosynthesis	Household wealth index	0.0137795	0.0788746	0.194214
PWY-6957: mandelate degradation to acetyl-CoA	Household wealth index	0.00687704	0.284265	0.47866
PWY-5306: superpathway of thiosulfate metabolism (Desulfovibrio sulfodismutans)	Household wealth index	-0.00663873	0.0321201	0.0948125
PWY-7411: phosphatidate biosynthesis (yeast)	Household wealth index	-0.00129018	0.839842	0.912923
PWY-5941: glycogen degradation II	Household wealth index	0.00410837	0.250576	0.432332
PWY-7124: ethene biosynthesis V (engineered)	Household wealth index	-0.000749092	0.958135	0.976063
PWY-7224: purine deoxyribonucleosides salvage	Household wealth index	0.0178049	0.121313	0.272675
PWY-561: superpathway of glyoxylate cycle and fatty acid degradation	Household wealth index	0.00526316	0.365855	0.560792
PWY-7511: protein ubiquitination	Household wealth index	0.00163324	0.712186	0.849078
PWY-5381: NAD salvage (plants)	Household wealth index	0.0015801	0.712186	0.849078
PWY-2201: folate transformations I	Household wealth index	0.00596959	0.321144	0.511355
PWY-5136: fatty acid &beta;-oxidation II (plant peroxisome)	Household wealth index	0.00433691	0.379609	0.564661
PWY66-391: fatty acid &beta;-oxidation VI (mammalian peroxisome)	Household wealth index	0.00410304	0.383658	0.567953
PWY-7337: 10-cis-heptadecenoyl-CoA degradation (yeast)	Household wealth index	0.00418322	0.374117	0.564661
PWY-7338: 10-trans-heptadecenoyl-CoA degradation (reductase-dependent, yeast)	Household wealth index	0.00418322	0.374117	0.564661
PWY-6837: fatty acid &beta;-oxidation V (unsaturated, odd number, di-isomerase-dependent)	Household wealth index	0.00407418	0.380282	0.564661
PWY-7288: fatty acid &beta;-oxidation VII (yeast peroxisome)	Household wealth index	0.0040447	0.379098	0.564661
PWY-6352: 3-phosphoinositide biosynthesis	Household wealth index	0.00135872	0.712186	0.849078
PWY-5067: glycogen biosynthesis II (from UDP-D-Glucose)	Household wealth index	0.00135872	0.712186	0.849078
PWY3O-19: ubiquinol-6 biosynthesis (late decarboxylation)	Household wealth index	0.00132474	0.712186	0.849078
PWY-6842: glutathione-mediated detoxification II	Household wealth index	0.00127812	0.712186	0.849078
PWY-6309: L-tryptophan degradation XI (mammalian, via kynurenine)	Household wealth index	0.00100139	0.712186	0.849078
PWY-5647: 2-nitrobenzoate degradation I	Household wealth index	0.00274725	0.554395	0.729413
PWY-722: nicotinate degradation I	Household wealth index	0.00159423	0.634044	0.802795
PWY-5531: 3,8-divinyl-chlorophyllide a biosynthesis II (anaerobic)	Household wealth index	0.000736709	0.834528	0.912091
PWY-7159: 3,8-divinyl-chlorophyllide a biosynthesis III (aerobic, light independent)	Household wealth index	0.000736709	0.834528	0.912091
PWY-5532: nucleoside and nucleotide degradation (archaea)	Household wealth index	0.00682616	0.167976	0.32718
UNMAPPED	Refrigerator (N=397)	-0.0436099	0.00248901	0.0203613
UNINTEGRATED	Refrigerator (N=397)	0.0243609	0.0120988	0.050241
PWY-7219: adenosine ribonucleotides de novo biosynthesis	Refrigerator (N=397)	-0.0293282	0.012235	0.0503795
TRNA-CHARGING-PWY: tRNA charging	Refrigerator (N=397)	-0.0147113	0.0692758	0.152539
PWY-1042: glycolysis IV	Refrigerator (N=397)	-0.0254963	0.0573341	0.136377
PWY-5686: UMP biosynthesis I	Refrigerator (N=397)	-0.0344489	0.0280223	0.0874581
PWY-6385: peptidoglycan biosynthesis III (mycobacteria)	Refrigerator (N=397)	-0.032765	0.0197149	0.072901
PWY-6387: UDP-N-acetylmuramoyl-pentapeptide biosynthesis I (meso-diaminopimelate containing)	Refrigerator (N=397)	-0.0333842	0.0270506	0.0855149
DTDPRHAMSYN-PWY: dTDP-&beta;-L-rhamnose biosynthesis	Refrigerator (N=397)	-0.0490978	0.0291941	0.088303
PWY-6386: UDP-N-acetylmuramoyl-pentapeptide biosynthesis II (lysine-containing)	Refrigerator (N=397)	-0.0292416	0.0458886	0.113563
PEPTIDOGLYCANSYN-PWY: peptidoglycan biosynthesis I (meso-diaminopimelate containing)	Refrigerator (N=397)	-0.0333943	0.0214702	0.0771001
PWY-6609: adenine and adenosine salvage III	Refrigerator (N=397)	0.00339931	0.79375	0.85669
PWY-7221: guanosine ribonucleotides de novo biosynthesis	Refrigerator (N=397)	-0.0308133	0.0307316	0.0911471
PWY-6700: queuosine biosynthesis I (de novo)	Refrigerator (N=397)	-0.048514	0.00108362	0.0129505
PWY-6737: starch degradation V	Refrigerator (N=397)	0.0439839	0.0137854	0.0554012
ILEUSYN-PWY: L-isoleucine biosynthesis I (from threonine)	Refrigerator (N=397)	-0.0289008	0.0888687	0.1728
PWY-7111: pyruvate fermentation to isobutanol (engineered)	Refrigerator (N=397)	-0.0210478	0.178143	0.284332
VALSYN-PWY: L-valine biosynthesis	Refrigerator (N=397)	-0.0289008	0.0888687	0.1728
NONMEVIPP-PWY: methylerythritol phosphate pathway I	Refrigerator (N=397)	-0.0119267	0.315419	0.423439
PWY-3841: folate transformations II (plants)	Refrigerator (N=397)	-0.013569	0.157437	0.258874
PWY-6151: S-adenosyl-L-methionine salvage I	Refrigerator (N=397)	-0.0527838	0.00195944	0.0188579
BRANCHED-CHAIN-AA-SYN-PWY: superpathway of branched chain amino acid biosynthesis	Refrigerator (N=397)	-0.0499605	0.00614678	0.033098
PWY-5103: L-isoleucine biosynthesis III	Refrigerator (N=397)	-0.0571783	0.00249322	0.0203613
PWY-6163: chorismate biosynthesis from 3-dehydroquinate	Refrigerator (N=397)	-0.0278341	0.0331885	0.0929277
ARO-PWY: chorismate biosynthesis I	Refrigerator (N=397)	-0.000894072	0.931207	0.962697
PWY-5097: L-lysine biosynthesis VI	Refrigerator (N=397)	-0.0291492	0.0590531	0.13845
PWY-6122: 5-aminoimidazole ribonucleotide biosynthesis II	Refrigerator (N=397)	-0.0370695	0.0247871	0.0831897
PWY-6277: superpathway of 5-aminoimidazole ribonucleotide biosynthesis	Refrigerator (N=397)	-0.0370695	0.0247871	0.0831897
PWY-6121: 5-aminoimidazole ribonucleotide biosynthesis I	Refrigerator (N=397)	0.00763286	0.53965	0.662729
HISTSYN-PWY: L-histidine biosynthesis	Refrigerator (N=397)	-0.0207704	0.180426	0.28663
GLUTORN-PWY: L-ornithine biosynthesis I	Refrigerator (N=397)	0.0265888	0.194756	0.294539
ARGSYNBSUB-PWY: L-arginine biosynthesis II (acetyl cycle)	Refrigerator (N=397)	0.047241	0.0266397	0.0849787
PWY-5667: CDP-diacylglycerol biosynthesis I	Refrigerator (N=397)	0.0791931	0.000247072	0.00470774
PWY0-1319: CDP-diacylglycerol biosynthesis II	Refrigerator (N=397)	0.0791284	0.000249799	0.00470774
COMPLETE-ARO-PWY: superpathway of aromatic amino acid biosynthesis	Refrigerator (N=397)	-0.00632958	0.548728	0.669383
1CMET2-PWY: folate transformations III (E. coli)	Refrigerator (N=397)	-0.00997573	0.345445	0.455022
PWY-5695: inosine 5'-phosphate degradation	Refrigerator (N=397)	-0.0288621	0.0736819	0.158708
PWY0-1586: peptidoglycan maturation (meso-diaminopimelate containing)	Refrigerator (N=397)	-0.01064	0.661206	0.753992
ARGSYN-PWY: L-arginine biosynthesis I (via L-ornithine)	Refrigerator (N=397)	0.0383351	0.0366673	0.0989532
PWY-7400: L-arginine biosynthesis IV (archaebacteria)	Refrigerator (N=397)	0.0369578	0.0397213	0.102981
PWY-2942: L-lysine biosynthesis III	Refrigerator (N=397)	-0.0327457	0.0469582	0.115626
COA-PWY-1: superpathway of coenzyme A biosynthesis III (mammals)	Refrigerator (N=397)	0.0101027	0.438597	0.556768
PWY-7229: superpathway of adenosine nucleotides de novo biosynthesis I	Refrigerator (N=397)	-0.0074074	0.662873	0.753992
CALVIN-PWY: Calvin-Benson-Bassham cycle	Refrigerator (N=397)	0.021379	0.0761674	0.160871
PWY-7199: pyrimidine deoxyribonucleosides salvage	Refrigerator (N=397)	-0.00903971	0.428376	0.546625
RIBOSYN2-PWY: flavin biosynthesis I (bacteria and plants)	Refrigerator (N=397)	-0.0452288	0.026461	0.0849787
PWY-4242	Refrigerator (N=397)	0.00593909	0.656398	0.75214
COA-PWY: coenzyme A biosynthesis I (prokaryotic)	Refrigerator (N=397)	-0.0188972	0.230656	0.334383
PWY-724: superpathway of L-lysine, L-threonine and L-methionine biosynthesis II	Refrigerator (N=397)	0.0461073	0.00478205	0.0282667
PWY66-409: superpathway of purine nucleotide salvage	Refrigerator (N=397)	-0.00628239	0.898843	0.941097
PWY-6936: seleno-amino acid biosynthesis (plants)	Refrigerator (N=397)	-0.0234825	0.383496	0.497433
PWY-6126: superpathway of adenosine nucleotides de novo biosynthesis II	Refrigerator (N=397)	-0.0122644	0.538485	0.662729
PWY-3001: superpathway of L-isoleucine biosynthesis I	Refrigerator (N=397)	0.0302983	0.033149	0.0929277
HSERMETANA-PWY: L-methionine biosynthesis III	Refrigerator (N=397)	-0.0335118	0.0757667	0.160816
PWY-6527: stachyose degradation	Refrigerator (N=397)	0.0468876	0.0243264	0.082971
PWY-6168: flavin biosynthesis III (fungi)	Refrigerator (N=397)	0.0423035	0.0307508	0.0911471
PWY-7357: thiamine phosphate formation from pyrithiamine and oxythiamine (yeast)	Refrigerator (N=397)	-0.00945427	0.665145	0.753992
PWY-6317: D-galactose degradation I (Leloir pathway)	Refrigerator (N=397)	0.0424577	0.0266361	0.0849787
PWY66-422	Refrigerator (N=397)	0.0430461	0.0257984	0.0847903
PWY0-1296: purine ribonucleosides degradation	Refrigerator (N=397)	0.0660035	0.000541119	0.00828589
PWY-7228: superpathway of guanosine nucleotides de novo biosynthesis I	Refrigerator (N=397)	-0.00896848	0.667256	0.753992
PANTOSYN-PWY: superpathway of coenzyme A biosynthesis I (bacteria)	Refrigerator (N=397)	-0.00550798	0.694715	0.778971
PANTO-PWY: phosphopantothenate biosynthesis I	Refrigerator (N=397)	0.0220604	0.12049	0.206328
PWY-7208: superpathway of pyrimidine nucleobases salvage	Refrigerator (N=397)	-0.0215135	0.342027	0.451827
NONOXIPENT-PWY: pentose phosphate pathway (non-oxidative branch) I	Refrigerator (N=397)	0.0895419	0.00032109	0.00542532
PWY-841: superpathway of purine nucleotides de novo biosynthesis I	Refrigerator (N=397)	0.0310199	0.0513113	0.124468
PWY-6125: superpathway of guanosine nucleotides de novo biosynthesis II	Refrigerator (N=397)	-0.0135121	0.539354	0.662729
THRESYN-PWY: superpathway of L-threonine biosynthesis	Refrigerator (N=397)	0.0551179	0.002473	0.0203613
SER-GLYSYN-PWY: superpathway of L-serine and glycine biosynthesis I	Refrigerator (N=397)	0.101113	0.000318801	0.00542532
PWY-5100: pyruvate fermentation to acetate and lactate II	Refrigerator (N=397)	0.0357842	0.167462	0.270814
PWY0-1297: superpathway of purine deoxyribonucleosides degradation	Refrigerator (N=397)	0.0276919	0.642904	0.744735
PWY-6703: preQ0 biosynthesis	Refrigerator (N=397)	-0.0248662	0.192615	0.292202
PWY-5973: cis-vaccenate biosynthesis	Refrigerator (N=397)	0.0323763	0.0563275	0.135077
PWY-7663: gondoate biosynthesis (anaerobic)	Refrigerator (N=397)	0.0439849	0.017113	0.0655107
OANTIGEN-PWY: O-antigen building blocks biosynthesis (E. coli)	Refrigerator (N=397)	0.0211387	0.188701	0.290765
PWY-6897: thiamine diphosphate salvage II	Refrigerator (N=397)	-0.0231508	0.31149	0.419313
PWY-5154: L-arginine biosynthesis III (via N-acetyl-L-citrulline)	Refrigerator (N=397)	-0.0144324	0.468933	0.587666
ASPASN-PWY: superpathway of L-aspartate and L-asparagine biosynthesis	Refrigerator (N=397)	-0.0414787	0.118677	0.204759
PWY-7220: adenosine deoxyribonucleotides de novo biosynthesis II	Refrigerator (N=397)	0.000769477	0.97563	0.987725
PWY-7222: guanosine deoxyribonucleotides de novo biosynthesis II	Refrigerator (N=397)	0.000769477	0.97563	0.987725
PWY-7197: pyrimidine deoxyribonucleotide phosphorylation	Refrigerator (N=397)	0.00180117	0.943903	0.969115
PWY-5101: L-isoleucine biosynthesis II	Refrigerator (N=397)	-0.572999	0.0152664	0.0598442
ANAGLYCOLYSIS-PWY: glycolysis III (from glucose)	Refrigerator (N=397)	0.0647308	0.00210711	0.0194808
PYRIDNUCSYN-PWY: NAD de novo biosynthesis I (from aspartate)	Refrigerator (N=397)	-0.0388379	0.0218603	0.0771001
TRPSYN-PWY: L-tryptophan biosynthesis	Refrigerator (N=397)	-0.0148039	0.392752	0.505114
PWY-6123: inosine-5'-phosphate biosynthesis I	Refrigerator (N=397)	0.110995	1.19e-06	0.000116812
PWY-7237: myo-, chiro- and scyllo-inositol degradation	Refrigerator (N=397)	0.235374	0.0887317	0.1728
PWY0-162: superpathway of pyrimidine ribonucleotides de novo biosynthesis	Refrigerator (N=397)	0.0709526	0.0565118	0.135077
UDPNAGSYN-PWY: UDP-N-acetyl-D-glucosamine biosynthesis I	Refrigerator (N=397)	0.0411013	0.0674572	0.152306
PWY-6270: isoprene biosynthesis I	Refrigerator (N=397)	0.100353	0.000754923	0.0104516
PHOSLIPSYN-PWY: superpathway of phospholipid biosynthesis I (bacteria)	Refrigerator (N=397)	0.0484029	0.028778	0.088303
PWY-6124: inosine-5'-phosphate biosynthesis II	Refrigerator (N=397)	0.118057	1.53e-06	0.000124736
FASYN-INITIAL-PWY: superpathway of fatty acid biosynthesis initiation (E. coli)	Refrigerator (N=397)	0.0945656	0.000102446	0.00250993
PWY-7560: methylerythritol phosphate pathway II	Refrigerator (N=397)	0.126158	4.31e-06	0.000191906
ANAEROFRUCAT-PWY: homolactic fermentation	Refrigerator (N=397)	0.0549519	0.00434939	0.0264962
GLYCOGENSYNTH-PWY: glycogen biosynthesis I (from ADP-D-Glucose)	Refrigerator (N=397)	0.0960686	2.28e-05	0.000620749
PWY-5659: GDP-mannose biosynthesis	Refrigerator (N=397)	0.108432	0.00200125	0.0188579
PWY-1269: CMP-3-deoxy-D-manno-octulosonate biosynthesis	Refrigerator (N=397)	-0.0912937	0.00549703	0.0303026
GLUCONEO-PWY: gluconeogenesis I	Refrigerator (N=397)	-0.00801572	0.785315	0.849457
ARG+POLYAMINE-SYN: superpathway of arginine and polyamine biosynthesis	Refrigerator (N=397)	0.0936621	0.0142363	0.0562564
GLYCOLYSIS: glycolysis I (from glucose 6-phosphate)	Refrigerator (N=397)	0.0365148	0.173186	0.278233
PWY0-1298: superpathway of pyrimidine deoxyribonucleosides degradation	Refrigerator (N=397)	0.183378	0.00385215	0.0257437
THISYN-PWY: superpathway of thiamine diphosphate biosynthesis I	Refrigerator (N=397)	0.027483	0.580301	0.691843
PWY-6305: superpathway of putrescine biosynthesis	Refrigerator (N=397)	0.0918852	0.00339689	0.0239469
PWY-6147: 6-hydroxymethyl-dihydropterin diphosphate biosynthesis I	Refrigerator (N=397)	-0.0483055	0.165738	0.268913
PWY-7539: 6-hydroxymethyl-dihydropterin diphosphate biosynthesis III (Chlamydia)	Refrigerator (N=397)	-0.0501073	0.14901	0.24835
PWY4FS-7: phosphatidylglycerol biosynthesis I (plastidic)	Refrigerator (N=397)	0.0642807	0.00944009	0.0424371
PWY4FS-8: phosphatidylglycerol biosynthesis II (non-plastidic)	Refrigerator (N=397)	0.0642965	0.00942136	0.0424371
PWY-5484: glycolysis II (from fructose 6-phosphate)	Refrigerator (N=397)	0.0478355	0.0909869	0.174838
PWY-5345: superpathway of L-methionine biosynthesis (by sulfhydrylation)	Refrigerator (N=397)	0.0386816	0.374215	0.488327
PWY0-1261: anhydromuropeptides recycling I	Refrigerator (N=397)	0.130725	5.23e-06	0.000209645
THISYNARA-PWY: superpathway of thiamine diphosphate biosynthesis III (eukaryotes)	Refrigerator (N=397)	0.118588	0.00076787	0.0104516
PWY-7328: superpathway of UDP-glucose-derived O-antigen building blocks biosynthesis	Refrigerator (N=397)	-0.0187184	0.846965	0.900245
FASYN-ELONG-PWY: fatty acid elongation -- saturated	Refrigerator (N=397)	0.180905	0.0677608	0.152306
PWY-5971: palmitate biosynthesis (type II fatty acid synthase)	Refrigerator (N=397)	0.172725	0.270438	0.375396
POLYAMSYN-PWY: superpathway of polyamine biosynthesis I	Refrigerator (N=397)	0.0892867	0.00478804	0.0282667
PWY-7282: 4-amino-2-methyl-5-diphosphomethylpyrimidine biosynthesis II	Refrigerator (N=397)	0.115703	0.0636807	0.145133
PWY66-399: gluconeogenesis III	Refrigerator (N=397)	-0.0303619	0.586325	0.695639
SULFATE-CYS-PWY: superpathway of sulfate assimilation and cysteine biosynthesis	Refrigerator (N=397)	0.0666603	0.13881	0.232934
PWY-7664: oleate biosynthesis IV (anaerobic)	Refrigerator (N=397)	0.155418	0.117512	0.203465
PWY-4981: L-proline biosynthesis II (from arginine)	Refrigerator (N=397)	0.135676	0.0194138	0.072901
RHAMCAT-PWY: L-rhamnose degradation I	Refrigerator (N=397)	-0.0684027	0.0367169	0.0989532
PWY-7388: octanoyl-[acyl-carrier protein] biosynthesis (mitochondria, yeast)	Refrigerator (N=397)	0.163235	0.061613	0.141739
MET-SAM-PWY: superpathway of S-adenosyl-L-methionine biosynthesis	Refrigerator (N=397)	0.00505137	0.911231	0.94799
PWY0-1061: superpathway of L-alanine biosynthesis	Refrigerator (N=397)	0.0404101	0.834139	0.890475
PWY-5188: tetrapyrrole biosynthesis I (from glutamate)	Refrigerator (N=397)	0.0566047	0.0341261	0.0950102
PWY-5347: superpathway of L-methionine biosynthesis (transsulfuration)	Refrigerator (N=397)	0.00490512	0.914319	0.949187
PWY-7383: anaerobic energy metabolism (invertebrates, cytosol)	Refrigerator (N=397)	0.000593628	0.992375	0.994404
PWY-5989: stearate biosynthesis II (bacteria and plants)	Refrigerator (N=397)	0.129981	0.0844636	0.168265
PWY-6282: palmitoleate biosynthesis I (from (5Z)-dodec-5-enoate)	Refrigerator (N=397)	0.161837	0.108747	0.195188
PWY0-862: (5Z)-dodecenoate biosynthesis I	Refrigerator (N=397)	0.070718	0.351623	0.460682
HISDEG-PWY: L-histidine degradation I	Refrigerator (N=397)	-0.0527077	0.197643	0.297985
PWY-6590: superpathway of Clostridium acetobutylicum acidogenic fermentation	Refrigerator (N=397)	0.0337576	0.664794	0.753992
HEXITOLDEGSUPER-PWY: superpathway of hexitol degradation (bacteria)	Refrigerator (N=397)	0.133781	0.0322109	0.0928432
METSYN-PWY: superpathway of L-homoserine and L-methionine biosynthesis	Refrigerator (N=397)	0.00830587	0.859645	0.909776
PWY-7234: inosine-5'-phosphate biosynthesis III	Refrigerator (N=397)	0.0806834	0.121958	0.207499
PWY-6901: superpathway of glucose and xylose degradation	Refrigerator (N=397)	0.21951	0.000527278	0.00828589
P441-PWY: superpathway of N-acetylneuraminate degradation	Refrigerator (N=397)	0.134529	0.0199362	0.072901
PWY0-1479: tRNA processing	Refrigerator (N=397)	0.0210791	0.629482	0.736926
PWY-7198: pyrimidine deoxyribonucleotides de novo biosynthesis IV	Refrigerator (N=397)	-0.0215507	0.630147	0.736926
COLANSYN-PWY: colanic acid building blocks biosynthesis	Refrigerator (N=397)	0.114916	0.0026585	0.0206772
PWY0-166: superpathway of pyrimidine deoxyribonucleotides de novo biosynthesis (E. coli)	Refrigerator (N=397)	0.256405	0.127048	0.214667
GLYCOLYSIS-E-D: superpathway of glycolysis and the Entner-Doudoroff pathway	Refrigerator (N=397)	0.183037	0.00230486	0.0198137
PWY-6549: L-glutamine biosynthesis III	Refrigerator (N=397)	0.0633667	0.143165	0.239423
TCA: TCA cycle I (prokaryotic)	Refrigerator (N=397)	0.111566	0.00437999	0.0264962
COBALSYN-PWY: superpathway of adenosylcobalamin salvage from cobinamide I	Refrigerator (N=397)	0.138165	3e-06	0.000190831
GLYCOLYSIS-TCA-GLYOX-BYPASS: superpathway of glycolysis, pyruvate dehydrogenase, TCA, and glyoxylate bypass	Refrigerator (N=397)	0.288154	0.130686	0.220056
CENTFERM-PWY: pyruvate fermentation to butanoate	Refrigerator (N=397)	0.0358999	0.642755	0.744735
PWY-7013: (S)-propane-1,2-diol degradation	Refrigerator (N=397)	0.484205	0.00781762	0.0376126
PWY-7184: pyrimidine deoxyribonucleotides de novo biosynthesis I	Refrigerator (N=397)	0.292588	0.0579203	0.137106
FERMENTATION-PWY: mixed acid fermentation	Refrigerator (N=397)	0.00308001	0.959105	0.979086
PWY-6545: pyrimidine deoxyribonucleotides de novo biosynthesis III	Refrigerator (N=397)	0.288834	0.0608737	0.140776
PWY0-781: aspartate superpathway	Refrigerator (N=397)	0.227999	0.0397093	0.102981
PWY-6863: pyruvate fermentation to hexanol (engineered)	Refrigerator (N=397)	-0.0012045	0.988977	0.993112
DAPLYSINESYN-PWY: L-lysine biosynthesis I	Refrigerator (N=397)	0.108602	0.112262	0.198354
BIOTIN-BIOSYNTHESIS-PWY: biotin biosynthesis I	Refrigerator (N=397)	0.194698	0.0373599	0.0989532
NAGLIPASYN-PWY: lipid IVA biosynthesis (E. coli)	Refrigerator (N=397)	0.112783	0.208598	0.309736
PWY-622: starch biosynthesis	Refrigerator (N=397)	-0.337765	0.177406	0.284082
PWY-6519: 8-amino-7-oxononanoate biosynthesis I	Refrigerator (N=397)	0.202186	0.0355449	0.0978482
P4-PWY: superpathway of L-lysine, L-threonine and L-methionine biosynthesis I	Refrigerator (N=397)	0.230651	0.0372015	0.0989532
PWY-7323: superpathway of GDP-mannose-derived O-antigen building blocks biosynthesis	Refrigerator (N=397)	0.14512	0.00353217	0.0240384
PWY-6507: 4-deoxy-L-threo-hex-4-enopyranuronate degradation	Refrigerator (N=397)	0.110764	0.0039929	0.0257437
PWY-6969: TCA cycle V (2-oxoglutarate synthase)	Refrigerator (N=397)	0.117098	0.0321416	0.0928432
SO4ASSIM-PWY: assimilatory sulfate reduction I	Refrigerator (N=397)	0.07251	0.181105	0.28663
P461-PWY: hexitol fermentation to lactate, formate, ethanol and acetate	Refrigerator (N=397)	0.325566	0.00389462	0.0257437
PWY-5897: superpathway of menaquinol-11 biosynthesis	Refrigerator (N=397)	-0.0799065	0.560891	0.675274
PWY-5898: superpathway of menaquinol-12 biosynthesis	Refrigerator (N=397)	-0.0799065	0.560891	0.675274
PWY-5899: superpathway of menaquinol-13 biosynthesis	Refrigerator (N=397)	-0.0799065	0.560891	0.675274
PWY-6892: thiazole component of thiamine diphosphate biosynthesis I	Refrigerator (N=397)	0.0679581	0.235657	0.339623
PWY-6353: purine nucleotides degradation II (aerobic)	Refrigerator (N=397)	0.133	0.00916664	0.0424371
PWY4LZ-257: superpathway of fermentation (Chlamydomonas reinhardtii)	Refrigerator (N=397)	0.3326	0.0101265	0.0431476
PWY-5838: superpathway of menaquinol-8 biosynthesis I	Refrigerator (N=397)	0.190382	0.28712	0.391891
PWY-5723: Rubisco shunt	Refrigerator (N=397)	0.284294	0.0940492	0.179316
PWY-7117: C4 photosynthetic carbon assimilation cycle, PEPCK type	Refrigerator (N=397)	0.014475	0.830987	0.889048
PWY-5690: TCA cycle II (plants and fungi)	Refrigerator (N=397)	0.119663	0.00144277	0.0150417
PWY-241: C4 photosynthetic carbon assimilation cycle, NADP-ME type	Refrigerator (N=397)	0.00561873	0.935876	0.96543
PWY-5505: L-glutamate and L-glutamine biosynthesis	Refrigerator (N=397)	0.0289805	0.549251	0.669383
PWY66-389: phytol degradation	Refrigerator (N=397)	-0.32166	0.00143545	0.0150417
PWY-7456: &beta;-(1,4)-mannan degradation	Refrigerator (N=397)	0.0447134	0.125452	0.212703
P105-PWY: TCA cycle IV (2-oxoglutarate decarboxylase)	Refrigerator (N=397)	0.332147	0.110292	0.197197
PWY-6608: guanosine nucleotides degradation III	Refrigerator (N=397)	0.166101	0.00514858	0.0298141
PENTOSE-P-PWY: pentose phosphate pathway	Refrigerator (N=397)	0.296034	3.88e-05	0.00100152
PWY-5913: partial TCA cycle (obligate autotrophs)	Refrigerator (N=397)	0.00111714	0.986938	0.993112
PWY-6471: peptidoglycan biosynthesis IV (Enterococcus faecium)	Refrigerator (N=397)	0.0192709	0.864274	0.912703
PWY0-845: superpathway of pyridoxal 5'-phosphate biosynthesis and salvage	Refrigerator (N=397)	0.140405	0.0423365	0.107486
PWY-7254: TCA cycle VII (acetate-producers)	Refrigerator (N=397)	0.302639	0.0738476	0.158708
TCA-GLYOX-BYPASS: superpathway of glyoxylate bypass and TCA	Refrigerator (N=397)	0.297724	0.10173	0.189475
P161-PWY: acetylene degradation (anaerobic)	Refrigerator (N=397)	0.393752	0.00550395	0.0303026
HOMOSER-METSYN-PWY: L-methionine biosynthesis I	Refrigerator (N=397)	0.00767024	0.882811	0.928448
GLYCOCAT-PWY: glycogen degradation I	Refrigerator (N=397)	0.0407316	0.734274	0.814014
PWY-5840: superpathway of menaquinol-7 biosynthesis	Refrigerator (N=397)	-0.0689004	0.649596	0.750712
PWY-5845: superpathway of menaquinol-9 biosynthesis	Refrigerator (N=397)	0.319458	0.158999	0.260567
PWY-5850: superpathway of menaquinol-6 biosynthesis	Refrigerator (N=397)	0.306271	0.201816	0.302416
PWY-5896: superpathway of menaquinol-10 biosynthesis	Refrigerator (N=397)	0.296709	0.215896	0.317816
PWY-6285: superpathway of fatty acids biosynthesis (E. coli)	Refrigerator (N=397)	0.0675602	0.673837	0.759035
PWY-7115: C4 photosynthetic carbon assimilation cycle, NAD-ME type	Refrigerator (N=397)	0.0300975	0.556408	0.674851
GLCMANNANAUT-PWY: superpathway of N-acetylglucosamine, N-acetylmannosamine and N-acetylneuraminate degradation	Refrigerator (N=397)	0.124588	0.000219091	0.00447311
DENOVOPURINE2-PWY: superpathway of purine nucleotides de novo biosynthesis II	Refrigerator (N=397)	-0.31991	0.119242	0.205013
PWY-5464: superpathway of cytosolic glycolysis (plants), pyruvate dehydrogenase and TCA cycle	Refrigerator (N=397)	-0.0420977	0.637661	0.743937
ORNDEG-PWY: superpathway of ornithine degradation	Refrigerator (N=397)	0.462591	0.0258936	0.0847903
PWY-5083: NAD(P)/NADPH interconversion	Refrigerator (N=397)	0.188292	0.153406	0.253094
FUC-RHAMCAT-PWY: superpathway of fucose and rhamnose degradation	Refrigerator (N=397)	0.439875	0.00520149	0.0298141
GALACTUROCAT-PWY: D-galacturonate degradation I	Refrigerator (N=397)	0.117659	0.000643868	0.00927927
PYRIDOXSYN-PWY: pyridoxal 5'-phosphate biosynthesis I	Refrigerator (N=397)	0.125969	0.0676899	0.152306
PWY-5861: superpathway of demethylmenaquinol-8 biosynthesis I	Refrigerator (N=397)	0.19558	0.25689	0.360676
P42-PWY: incomplete reductive TCA cycle	Refrigerator (N=397)	-0.107175	0.0259562	0.0847903
PRPP-PWY: superpathway of histidine, purine, and pyrimidine biosynthesis	Refrigerator (N=397)	-0.255897	0.211869	0.313643
PWY-6803: phosphatidylcholine acyl editing	Refrigerator (N=397)	0.26731	0.0932354	0.178458
GOLPDLCAT-PWY: superpathway of glycerol degradation to 1,3-propanediol	Refrigerator (N=397)	0.0572519	0.504814	0.629412
PWY-4041: &gamma;-glutamyl cycle	Refrigerator (N=397)	0.119621	0.00960342	0.0427789
PWY-5675: nitrate reduction V (assimilatory)	Refrigerator (N=397)	0.269489	0.102566	0.18965
PWY-821: superpathway of sulfur amino acid biosynthesis (Saccharomyces cerevisiae)	Refrigerator (N=397)	0.319045	0.100348	0.188688
SALVADEHYPOX-PWY: adenosine nucleotides degradation II	Refrigerator (N=397)	0.1326	0.0267076	0.0849787
PWY-7242: D-fructuronate degradation	Refrigerator (N=397)	0.102116	0.00229502	0.0198137
GALACT-GLUCUROCAT-PWY: superpathway of hexuronide and hexuronate degradation	Refrigerator (N=397)	0.125026	0.000159219	0.00354624
P164-PWY: purine nucleobases degradation I (anaerobic)	Refrigerator (N=397)	0.23402	1.12e-05	0.000342905
GLUCOSE1PMETAB-PWY: glucose and glucose-1-phosphate degradation	Refrigerator (N=397)	0.134636	0.152869	0.253061
PPGPPMET-PWY: ppGpp metabolism	Refrigerator (N=397)	0.0662897	0.247029	0.352899
PWY-5860: superpathway of demethylmenaquinol-6 biosynthesis I	Refrigerator (N=397)	0.299982	0.192083	0.292202
PWY-5862: superpathway of demethylmenaquinol-9 biosynthesis	Refrigerator (N=397)	0.313282	0.149685	0.248629
PWY-7211: superpathway of pyrimidine deoxyribonucleotides de novo biosynthesis	Refrigerator (N=397)	0.361507	0.0198197	0.072901
PWY0-1241: ADP-L-glycero-&beta;-D-manno-heptose biosynthesis	Refrigerator (N=397)	-0.0122405	0.809186	0.867618
GLYOXYLATE-BYPASS: glyoxylate cycle	Refrigerator (N=397)	0.281395	0.0701654	0.153487
GLUCUROCAT-PWY: superpathway of &beta;-D-glucuronosides degradation	Refrigerator (N=397)	0.109452	0.000346373	0.00565742
PWY-1861: formaldehyde assimilation II (assimilatory RuMP Cycle)	Refrigerator (N=397)	0.200724	0.0694208	0.152539
PWY-5173	Refrigerator (N=397)	0.0340487	0.751354	0.821794
PWY-6470: peptidoglycan biosynthesis V (&beta;-lactam resistance)	Refrigerator (N=397)	0.0451809	0.656971	0.75214
POLYAMINSYN3-PWY: superpathway of polyamine biosynthesis II	Refrigerator (N=397)	0.0273728	0.629948	0.736926
P185-PWY: formaldehyde assimilation III (dihydroxyacetone cycle)	Refrigerator (N=397)	0.910836	7.62e-07	9.33e-05
PWY-5121: superpathway of geranylgeranyl diphosphate biosynthesis II (via MEP)	Refrigerator (N=397)	0.231799	0.00274825	0.0210413
PWY3DJ-35471: L-ascorbate biosynthesis IV (animals, D-glucuronate pathway)	Refrigerator (N=397)	0.262566	0.192077	0.292202
ARGDEG-PWY: superpathway of L-arginine, putrescine, and 4-aminobutanoate degradation	Refrigerator (N=397)	0.542439	0.00713481	0.035674
ORNARGDEG-PWY: superpathway of L-arginine and L-ornithine degradation	Refrigerator (N=397)	0.542439	0.00713481	0.035674
PWY-6284: superpathway of unsaturated fatty acids biosynthesis (E. coli)	Refrigerator (N=397)	0.162157	0.249567	0.354743
REDCITCYC: TCA cycle VI (Helicobacter)	Refrigerator (N=397)	-0.00582322	0.964981	0.983037
PWY-5005: biotin biosynthesis II	Refrigerator (N=397)	-0.246505	0.010109	0.0431476
FUCCAT-PWY: fucose degradation	Refrigerator (N=397)	0.267358	0.0156723	0.0609477
PWY-6562: norspermidine biosynthesis	Refrigerator (N=397)	0.134055	0.51379	0.637359
FAO-PWY: fatty acid &beta;-oxidation I (generic)	Refrigerator (N=397)	0.259981	0.20676	0.307941
PWY-5384: sucrose degradation IV (sucrose phosphorylase)	Refrigerator (N=397)	0.0921363	0.103347	0.190377
PWY-7315: dTDP-N-acetylthomosamine biosynthesis	Refrigerator (N=397)	0.112026	0.416241	0.533921
PWY-2723: trehalose degradation V	Refrigerator (N=397)	0.0516364	0.65459	0.75214
POLYISOPRENSYN-PWY: polyisoprenoid biosynthesis (E. coli)	Refrigerator (N=397)	0.205027	0.0984483	0.186975
PWY-7187: pyrimidine deoxyribonucleotides de novo biosynthesis II	Refrigerator (N=397)	-0.224239	0.23153	0.33466
PWY-5918: superpathway of heme b biosynthesis from glutamate	Refrigerator (N=397)	0.0293968	0.842529	0.897476
P23-PWY: reductive TCA cycle I	Refrigerator (N=397)	-0.379802	0.0016852	0.0172031
PWY-5837: 2-carboxy-1,4-naphthoquinol biosynthesis	Refrigerator (N=397)	-0.0446606	0.729105	0.810116
GALACTARDEG-PWY: D-galactarate degradation I	Refrigerator (N=397)	0.244134	0.102084	0.189475
GLUCARGALACTSUPER-PWY: superpathway of D-glucarate and D-galactarate degradation	Refrigerator (N=397)	0.244134	0.102084	0.189475
THREOCAT-PWY: superpathway of L-threonine metabolism	Refrigerator (N=397)	0.489055	0.0225432	0.0783417
PWY-6531: mannitol cycle	Refrigerator (N=397)	0.390872	0.0138863	0.0554012
PYRIDNUCSAL-PWY: NAD salvage pathway I (PNC VI cycle)	Refrigerator (N=397)	0.159995	0.227402	0.330643
METH-ACETATE-PWY: methanogenesis from acetate	Refrigerator (N=397)	0.28082	0.00932119	0.0424371
P108-PWY: pyruvate fermentation to propanoate I	Refrigerator (N=397)	-0.0519746	0.272436	0.377101
HEMESYN2-PWY: heme b biosynthesis II (oxygen-independent)	Refrigerator (N=397)	0.0337218	0.640845	0.744735
PWY-6606: guanosine nucleotides degradation II	Refrigerator (N=397)	0.182287	0.00395878	0.0257437
AST-PWY: L-arginine degradation II (AST pathway)	Refrigerator (N=397)	0.400324	0.0395188	0.102981
PWY-5676: acetyl-CoA fermentation to butanoate II	Refrigerator (N=397)	0.14866	0.0362339	0.0989532
PWY-5994: palmitate biosynthesis (type I fatty acid synthase)	Refrigerator (N=397)	0.363124	0.111312	0.19762
PWY-5189: tetrapyrrole biosynthesis II (from glycine)	Refrigerator (N=397)	-0.113021	0.299622	0.407819
PWY-7269: mitochondrial NADPH production (yeast)	Refrigerator (N=397)	0.320353	0.11294	0.198354
GLUCARDEG-PWY: D-glucarate degradation I	Refrigerator (N=397)	0.228868	0.108411	0.195188
PWY-6731: starch degradation III	Refrigerator (N=397)	0.0812547	0.468252	0.587666
PWY-6185: 4-methylcatechol degradation (ortho cleavage)	Refrigerator (N=397)	0.430521	0.0197927	0.072901
TEICHOICACID-PWY: poly(glycerol phosphate) wall teichoic acid biosynthesis	Refrigerator (N=397)	0.159885	0.00136518	0.0148653
PWY-5417: catechol degradation III (ortho-cleavage pathway)	Refrigerator (N=397)	0.52922	0.00529353	0.0298141
PWY-5431: aromatic compounds degradation via &beta;-ketoadipate	Refrigerator (N=397)	0.52922	0.00529353	0.0298141
PROTOCATECHUATE-ORTHO-CLEAVAGE-PWY: protocatechuate degradation II (ortho-cleavage pathway)	Refrigerator (N=397)	0.327153	0.0905629	0.174838
FOLSYN-PWY: superpathway of tetrahydrofolate biosynthesis and salvage	Refrigerator (N=397)	-0.0690439	0.461008	0.580704
PWY-7389: superpathway of anaerobic energy metabolism (invertebrates)	Refrigerator (N=397)	-0.226368	0.0711504	0.15495
PWY0-1277: 3-phenylpropanoate and 3-(3-hydroxyphenyl)propanoate degradation	Refrigerator (N=397)	0.516985	0.00977079	0.0429703
PWY-6263: superpathway of menaquinol-8 biosynthesis II	Refrigerator (N=397)	-0.232449	0.256595	0.360676
CITRULBIO-PWY: L-citrulline biosynthesis	Refrigerator (N=397)	0.236698	0.0801578	0.167852
PWY-2941: L-lysine biosynthesis II	Refrigerator (N=397)	0.133461	0.0107854	0.045559
PWY-5181: toluene degradation III (aerobic) (via p-cresol)	Refrigerator (N=397)	0.420417	0.0218713	0.0771001
PWY-6167: flavin biosynthesis II (archaea)	Refrigerator (N=397)	-0.139586	0.567221	0.681222
PWY0-1415: superpathway of heme b biosynthesis from uroporphyrinogen-III	Refrigerator (N=397)	0.0797434	0.582862	0.693209
NAD-BIOSYNTHESIS-II: NAD salvage pathway III (to nicotinamide riboside)	Refrigerator (N=397)	0.19972	0.0118258	0.0495269
P221-PWY: octane oxidation	Refrigerator (N=397)	-0.123374	0.51572	0.638139
CATECHOL-ORTHO-CLEAVAGE-PWY: catechol degradation to &beta;-ketoadipate	Refrigerator (N=397)	0.508716	0.00632134	0.033668
PWY-5791	Refrigerator (N=397)	0.298471	0.161649	0.263654
ECASYN-PWY: enterobacterial common antigen biosynthesis	Refrigerator (N=397)	0.395863	0.0431517	0.108992
PWY-4984: urea cycle	Refrigerator (N=397)	0.242863	0.0689205	0.152539
PWY-5497: purine nucleobases degradation II (anaerobic)	Refrigerator (N=397)	0.415146	0.00429021	0.0264962
HEME-BIOSYNTHESIS-II: heme b biosynthesis I (aerobic)	Refrigerator (N=397)	0.0735155	0.579784	0.691843
PWY-7392: taxadiene biosynthesis (engineered)	Refrigerator (N=397)	0.271351	0.120849	0.206328
PWY-6182: superpathway of salicylate degradation	Refrigerator (N=397)	0.368036	0.0397198	0.102981
PWY-7385: 1,3-propanediol biosynthesis (engineered)	Refrigerator (N=397)	0.399194	0.03072	0.0911471
PWY0-1338: polymyxin resistance	Refrigerator (N=397)	0.361999	0.0688564	0.152539
PWY66-398: TCA cycle III (animals)	Refrigerator (N=397)	-0.0506765	0.667822	0.753992
PWY-6612: superpathway of tetrahydrofolate biosynthesis	Refrigerator (N=397)	-0.0737512	0.425905	0.544892
HCAMHPDEG-PWY: 3-phenylpropanoate and 3-(3-hydroxyphenyl)propanoate degradation to 2-hydroxypentadienoate	Refrigerator (N=397)	0.507503	0.00669583	0.0349038
PWY-6690: cinnamate and 3-hydroxycinnamate degradation to 2-hydroxypentadienoate	Refrigerator (N=397)	0.507503	0.00669583	0.0349038
PWY-7384: anaerobic energy metabolism (invertebrates, mitochondrial)	Refrigerator (N=397)	-0.212569	0.0789921	0.166121
PWY-5863: superpathway of phylloquinol biosynthesis	Refrigerator (N=397)	0.351843	0.0823669	0.168265
PWY-5920: superpathway of heme b biosynthesis from glycine	Refrigerator (N=397)	0.187324	0.342097	0.451827
PWY-7371: 1,4-dihydroxy-6-naphthoate biosynthesis II	Refrigerator (N=397)	-0.153227	0.438253	0.556768
LACTOSECAT-PWY: lactose and galactose degradation I	Refrigerator (N=397)	-0.0698248	0.191081	0.292202
P122-PWY: heterolactic fermentation	Refrigerator (N=397)	-0.00313525	0.985197	0.993112
PWY-7210: pyrimidine deoxyribonucleotides biosynthesis from CTP	Refrigerator (N=397)	0.523625	0.00982178	0.0429703
PWY-5304: superpathway of sulfur oxidation (Acidianus ambivalens)	Refrigerator (N=397)	0.0611008	0.38772	0.499955
PWY-5392: reductive TCA cycle II	Refrigerator (N=397)	0.334679	0.0881105	0.1728
PWY-7165: L-ascorbate biosynthesis VIII (engineered pathway)	Refrigerator (N=397)	0.410812	0.0330596	0.0929277
PWY-7003: glycerol degradation to butanol	Refrigerator (N=397)	0.675407	0.0011723	0.0136769
PWY-5367: petroselinate biosynthesis	Refrigerator (N=397)	0.151712	0.201477	0.302416
UBISYN-PWY: superpathway of ubiquinol-8 biosynthesis (early decarboxylation)	Refrigerator (N=397)	0.338234	0.0691	0.152539
PWY-5104: L-isoleucine biosynthesis IV	Refrigerator (N=397)	0.178057	0.00692242	0.0353332
PWY-5022: 4-aminobutanoate degradation V	Refrigerator (N=397)	0.595699	5.56e-06	0.000209645
ARGININE-SYN4-PWY: L-ornithine biosynthesis II	Refrigerator (N=397)	0.714138	4.9e-08	8e-06
PWY-5855: ubiquinol-7 biosynthesis (early decarboxylation)	Refrigerator (N=397)	0.291732	0.107052	0.193563
PWY-5856: ubiquinol-9 biosynthesis (early decarboxylation)	Refrigerator (N=397)	0.291732	0.107052	0.193563
PWY-5857: ubiquinol-10 biosynthesis (early decarboxylation)	Refrigerator (N=397)	0.291732	0.107052	0.193563
PWY-6708: ubiquinol-8 biosynthesis (early decarboxylation)	Refrigerator (N=397)	0.292119	0.10652	0.193563
PWY-5088: L-glutamate degradation VIII (to propanoate)	Refrigerator (N=397)	0.462036	0.0180001	0.0683725
PWY-7204: pyridoxal 5'-phosphate salvage II (plants)	Refrigerator (N=397)	0.466253	0.0218407	0.0771001
PWY-6859: all-trans-farnesol biosynthesis	Refrigerator (N=397)	0.273276	0.0908952	0.174838
METHGLYUT-PWY: superpathway of methylglyoxal degradation	Refrigerator (N=397)	0.352637	0.0435598	0.109458
PWY-7286: 7-(3-amino-3-carboxypropyl)-wyosine biosynthesis	Refrigerator (N=397)	0.0083893	0.968041	0.984108
PWY-4321: L-glutamate degradation IV	Refrigerator (N=397)	0.606158	0.00220436	0.0196388
GLUDEG-I-PWY: GABA shunt	Refrigerator (N=397)	0.586303	3.12e-06	0.000190831
METHANOGENESIS-PWY: methanogenesis from H2 and CO2	Refrigerator (N=397)	-0.0140804	0.945381	0.969115
PWY-7118: chitin deacetylation	Refrigerator (N=397)	-0.0129551	0.942211	0.969115
ARGORNPROST-PWY	Refrigerator (N=397)	0.05946	0.681536	0.765946
PWY-5747: 2-methylcitrate cycle II	Refrigerator (N=397)	0.267802	0.110672	0.197197
PWY-6349: CDP-archaeol biosynthesis	Refrigerator (N=397)	-0.0237632	0.907967	0.946672
KETOGLUCONMET-PWY: ketogluconate metabolism	Refrigerator (N=397)	0.410588	0.0243833	0.082971
PWY-6350: archaetidylinositol biosynthesis	Refrigerator (N=397)	0.0571512	0.77786	0.845125
LPSSYN-PWY: superpathway of lipopolysaccharide biosynthesis	Refrigerator (N=397)	0.56392	0.00782956	0.0376126
PWY-6823: molybdopterin biosynthesis	Refrigerator (N=397)	0.666291	0.00312234	0.022835
P124-PWY: Bifidobacterium shunt	Refrigerator (N=397)	-0.233741	0.115763	0.201864
PWY0-42: 2-methylcitrate cycle I	Refrigerator (N=397)	0.378258	0.0373138	0.0989532
PWY-7245: superpathway of NAD/NADP - NADH/NADPH interconversion (yeast)	Refrigerator (N=397)	0.365688	0.0222425	0.0778487
URSIN-PWY: ureide biosynthesis	Refrigerator (N=397)	0.34826	0.0309073	0.0911471
PWY-5514: UDP-N-acetyl-D-galactosamine biosynthesis II	Refrigerator (N=397)	0.110899	0.303016	0.411296
PWY-6588: pyruvate fermentation to acetone	Refrigerator (N=397)	0.0416663	0.741884	0.817476
PWY-7268: cytosolic NADPH production (yeast)	Refrigerator (N=397)	0.352435	0.0253146	0.0843821
PWY-7094: fatty acid salvage	Refrigerator (N=397)	0.528055	0.00920314	0.0424371
PWY-1541: superpathway of taurine degradation	Refrigerator (N=397)	0.251277	0.0631186	0.144524
VALDEG-PWY: L-valine degradation I	Refrigerator (N=397)	0.138468	0.112935	0.198354
UDPNACETYLGALSYN-PWY: UDP-N-acetyl-D-glucosamine biosynthesis II	Refrigerator (N=397)	0.0925207	0.45415	0.575022
PWY-5030: L-histidine degradation III	Refrigerator (N=397)	0.76803	4.09e-06	0.000191906
PWY-6906: chitin derivatives degradation	Refrigerator (N=397)	0.219892	0.0327346	0.0929277
PWY-5265: peptidoglycan biosynthesis II (staphylococci)	Refrigerator (N=397)	-0.824838	0.00059522	0.00883812
PWY-5910: superpathway of geranylgeranyldiphosphate biosynthesis I (via mevalonate)	Refrigerator (N=397)	-0.355413	0.0721591	0.156451
P241-PWY: coenzyme B biosynthesis	Refrigerator (N=397)	0.210741	0.0838816	0.168265
PWY-6595: superpathway of guanosine nucleotides degradation (plants)	Refrigerator (N=397)	0.173962	0.328563	0.438681
PWY-7409: phospholipid remodeling (phosphatidylethanolamine, yeast)	Refrigerator (N=397)	0.395306	0.0440163	0.110041
GLYCOL-GLYOXDEG-PWY: superpathway of glycol metabolism and degradation	Refrigerator (N=397)	0.317631	0.0748045	0.160062
PWY-922: mevalonate pathway I (eukaryotes and bacteria)	Refrigerator (N=397)	-0.42065	0.0313599	0.0914665
PWY-6281: L-selenocysteine biosynthesis II (archaea and eukaryotes)	Refrigerator (N=397)	0.226103	0.0481388	0.11794
PWY-2221: Entner-Doudoroff pathway III (semi-phosphorylative)	Refrigerator (N=397)	0.194857	0.0310644	0.0911471
KDO-NAGLIPASYN-PWY: superpathway of (Kdo)2-lipid A biosynthesis	Refrigerator (N=397)	0.564586	0.00303809	0.0225555
PWY-7616: methanol oxidation to carbon dioxide	Refrigerator (N=397)	0.657786	0.00013181	0.00307556
PWY-7209: superpathway of pyrimidine ribonucleosides degradation	Refrigerator (N=397)	0.510104	0.00407404	0.0259257
ALLANTOINDEG-PWY: superpathway of allantoin degradation in yeast	Refrigerator (N=397)	0.118053	0.508612	0.632537
PWY-4722: creatinine degradation II	Refrigerator (N=397)	0.0239432	0.744502	0.817476
PWY-5656: mannosylglycerate biosynthesis I	Refrigerator (N=397)	0.387735	0.0352477	0.0975785
PWY-7446: sulfoquinovose degradation I	Refrigerator (N=397)	0.314909	0.0988297	0.186975
PWY0-1533: methylphosphonate degradation I	Refrigerator (N=397)	0.354939	0.0504176	0.122909
PWY0-41: allantoin degradation IV (anaerobic)	Refrigerator (N=397)	0.502709	0.00797941	0.0379603
RUMP-PWY: formaldehyde oxidation I	Refrigerator (N=397)	0.399198	0.0205705	0.0746633
PWY-5705: allantoin degradation to glyoxylate III	Refrigerator (N=397)	0.544407	0.00259163	0.0204822
PWY-7039: phosphatidate metabolism, as a signaling molecule	Refrigerator (N=397)	0.559121	0.000277001	0.00502706
PWY-4702: phytate degradation I	Refrigerator (N=397)	0.348159	0.0564145	0.135077
PWY-6630: superpathway of L-tyrosine biosynthesis	Refrigerator (N=397)	0.63169	0.00757272	0.0374811
P125-PWY: superpathway of (R,R)-butanediol biosynthesis	Refrigerator (N=397)	-0.586712	0.0013618	0.0148653
PWY-6174: mevalonate pathway II (haloarchaea)	Refrigerator (N=397)	-0.456832	0.00780471	0.0376126
DENITRIFICATION-PWY: nitrate reduction I (denitrification)	Refrigerator (N=397)	-0.55058	0.00290997	0.0219367
PWY-5692: allantoin degradation to glyoxylate II	Refrigerator (N=397)	0.51257	0.00346985	0.0239469
URDEGR-PWY: superpathway of allantoin degradation in plants	Refrigerator (N=397)	0.51257	0.00346985	0.0239469
PWY-7391: isoprene biosynthesis II (engineered)	Refrigerator (N=397)	-0.518904	0.00127779	0.0145608
PWY-6396: superpathway of 2,3-butanediol biosynthesis	Refrigerator (N=397)	-0.300611	0.0589526	0.13845
P621-PWY: nylon-6 oligomer degradation	Refrigerator (N=397)	-0.608832	0.000969679	0.0121831
PWY-6145: superpathway of CMP-sialic acids biosynthesis	Refrigerator (N=397)	0.426155	0.0139068	0.0554012
PWY3O-355: stearate biosynthesis III (fungi)	Refrigerator (N=397)	1.4025	4.57e-11	2.24e-08
PWY66-367: ketogenesis	Refrigerator (N=397)	0.137579	0.322501	0.431763
PWY-3781: aerobic respiration I (cytochrome c)	Refrigerator (N=397)	-0.451312	0.00219288	0.0196388
PWY-7279: aerobic respiration II (cytochrome c) (yeast)	Refrigerator (N=397)	-0.369137	0.00680692	0.0351094
3-HYDROXYPHENYLACETATE-DEGRADATION-PWY: 4-hydroxyphenylacetate degradation	Refrigerator (N=397)	0.159568	0.25352	0.357997
PWY-6215: 4-chlorobenzoate degradation	Refrigerator (N=397)	0.290432	0.0873411	0.172569
PWY1G-0: mycothiol biosynthesis	Refrigerator (N=397)	-0.340489	0.0237594	0.0819867
PWY-6876: isopropanol biosynthesis (engineered)	Refrigerator (N=397)	-0.302092	0.171188	0.275929
PWY-6318: L-phenylalanine degradation IV (mammalian, via side chain)	Refrigerator (N=397)	0.424528	0.00589442	0.0320919
PROPFERM-PWY: superpathway of L-alanine fermentation (Stickland reaction)	Refrigerator (N=397)	0.537279	0.000903034	0.0116444
PWY-6749: CMP-legionaminate biosynthesis I	Refrigerator (N=397)	0.34253	0.0368499	0.0989532
PWY-6143: CMP-pseudaminate biosynthesis	Refrigerator (N=397)	0.768342	3.2e-08	7.84e-06
PWY-6572: chondroitin sulfate degradation I (bacterial)	Refrigerator (N=397)	0.666847	1.29e-05	0.000371893
PWY-6478: GDP-D-glycero-&alpha;-D-manno-heptose biosynthesis	Refrigerator (N=397)	0.355195	0.00842416	0.0396908
PWY490-3: nitrate reduction VI (assimilatory)	Refrigerator (N=397)	0.205081	0.0603511	0.140776
PWY-6565: superpathway of polyamine biosynthesis III	Refrigerator (N=397)	-0.156273	0.105589	0.193563
PWY-7290: Escherichia coli serotype O86 O-antigen biosynthesis	Refrigerator (N=397)	0.0127288	0.799652	0.861164
P562-PWY: myo-inositol degradation I	Refrigerator (N=397)	0.516648	0.00181748	0.0181748
PWY-5654: 2-amino-3-carboxymuconate semialdehyde degradation to 2-hydroxypentadienoate	Refrigerator (N=397)	0.387693	0.00346981	0.0239469
PWY-6210: 2-aminophenol degradation	Refrigerator (N=397)	0.410104	0.00199935	0.0188579
PWY66-388: ceramide degradation by &alpha;-oxidation	Refrigerator (N=397)	0.427677	0.00103951	0.012734
CRNFORCAT-PWY: creatinine degradation I	Refrigerator (N=397)	0.71107	8.01e-06	0.000280294
PWY-7332: superpathway of UDP-N-acetylglucosamine-derived O-antigen building blocks biosynthesis	Refrigerator (N=397)	0.964476	1.05e-05	0.000342558
PWY5F9-12: biphenyl degradation	Refrigerator (N=397)	0.255471	0.0446947	0.11117
PWY-7294: D-xylose degradation IV	Refrigerator (N=397)	0.357805	0.0419639	0.107486
PWY-5028: L-histidine degradation II	Refrigerator (N=397)	0.543274	0.000879245	0.0116441
LIPASYN-PWY: phospholipases	Refrigerator (N=397)	0.0403227	0.604943	0.715995
PWY-7312: dTDP-&beta;-D-fucofuranose biosynthesis	Refrigerator (N=397)	0.726462	3.89e-06	0.000191906
PWY-6953: dTDP-3-acetamido-&alpha;-D-fucose biosynthesis	Refrigerator (N=397)	0.105137	0.280987	0.385668
PWY-6785: hydrogen production VIII	Refrigerator (N=397)	-0.0150592	0.858373	0.909776
PWY-101: photosynthesis light reactions	Refrigerator (N=397)	-0.0114812	0.885356	0.928961
PWY-7196: superpathway of pyrimidine ribonucleosides salvage	Refrigerator (N=397)	0.362856	0.0100283	0.0431476
PWY0-881: superpathway of fatty acid biosynthesis I (E. coli)	Refrigerator (N=397)	0.457977	0.000218621	0.00447311
PWY-7200: superpathway of pyrimidine deoxyribonucleoside salvage	Refrigerator (N=397)	0.314473	0.0326126	0.0929277
PWY-6467: Kdo transfer to lipid IVA III (Chlamydia)	Refrigerator (N=397)	0.39358	0.00428629	0.0264962
AEROBACTINSYN-PWY: aerobactin biosynthesis	Refrigerator (N=397)	-0.0264782	0.781562	0.847269
PWY-5180: toluene degradation I (aerobic) (via o-cresol)	Refrigerator (N=397)	-0.15856	0.384749	0.497433
PWY-5182: toluene degradation II (aerobic) (via 4-methylcatechol)	Refrigerator (N=397)	-0.15856	0.384749	0.497433
PWY-7316: dTDP-N-acetylviosamine biosynthesis	Refrigerator (N=397)	0.109216	0.458429	0.578944
PWY-5178: toluene degradation IV (aerobic) (via catechol)	Refrigerator (N=397)	0.0931111	0.335609	0.445659
PWY-5183: superpathway of aerobic toluene degradation	Refrigerator (N=397)	0.00834624	0.712681	0.793668
PWY-5415: catechol degradation I (meta-cleavage pathway)	Refrigerator (N=397)	-0.174144	0.192161	0.292202
PWY1F-823: leucopelargonidin and leucocyanidin biosynthesis	Refrigerator (N=397)	-0.0136135	0.699806	0.782888
PWY-5677: succinate fermentation to butanoate	Refrigerator (N=397)	0.101749	0.215985	0.317816
PWY-5751: phenylethanol biosynthesis	Refrigerator (N=397)	0.0697956	0.100505	0.188688
PWY-6748: nitrate reduction VII (denitrification)	Refrigerator (N=397)	-0.265257	0.0025362	0.0203727
PWY-7031: protein N-glycosylation (bacterial)	Refrigerator (N=397)	0.00679837	0.908033	0.946672
PWY-1501: mandelate degradation I	Refrigerator (N=397)	0.199098	0.0423112	0.107486
P165-PWY: superpathway of purines degradation in plants	Refrigerator (N=397)	0.0755385	0.0805347	0.167923
7ALPHADEHYDROX-PWY	Refrigerator (N=397)	0.170202	0.0136235	0.0554012
PWY-7399: methylphosphonate degradation II	Refrigerator (N=397)	0.0855818	0.0168839	0.0651425
PWY-7374: 1,4-dihydroxy-6-naphthoate biosynthesis I	Refrigerator (N=397)	0.0241687	0.114603	0.200556
P163-PWY: L-lysine fermentation to acetate and butanoate	Refrigerator (N=397)	0.0607434	0.348046	0.457219
PWY-6138: CMP-N-acetylneuraminate biosynthesis I (eukaryotes)	Refrigerator (N=397)	0.087744	0.0277448	0.0871471
DHGLUCONATE-PYR-CAT-PWY: glucose degradation (oxidative)	Refrigerator (N=397)	0.0795054	0.0820678	0.168265
PWY-7431: aromatic biogenic amine degradation (bacteria)	Refrigerator (N=397)	0.0141364	0.261984	0.364694
PWY-6313: serotonin degradation	Refrigerator (N=397)	0.0141809	0.260905	0.364694
PWY-6307: L-tryptophan degradation X (mammalian, via tryptamine)	Refrigerator (N=397)	0.0131028	0.26175	0.364694
PWY-6435: 4-hydroxybenzoate biosynthesis III (plants)	Refrigerator (N=397)	0.0322973	0.218803	0.320999
PWY-7528: L-methionine salvage cycle I (bacteria and plants)	Refrigerator (N=397)	0.122725	0.0410847	0.105955
PWY-7527: L-methionine salvage cycle III	Refrigerator (N=397)	0.142802	0.0291773	0.088303
PWY-4361: S-methyl-5-thio-&alpha;-D-ribose 1-phosphate degradation I	Refrigerator (N=397)	0.131513	0.0282253	0.087534
PWY-5534: propene degradation	Refrigerator (N=397)	0.113229	0.0609071	0.140776
TYRFUMCAT-PWY: L-tyrosine degradation I	Refrigerator (N=397)	0.0286292	0.624045	0.735053
PWY-6107: chlorosalicylate degradation	Refrigerator (N=397)	0.0319845	0.577453	0.691814
PWY-7218: photosynthetic 3-hydroxybutanoate biosynthesis (engineered)	Refrigerator (N=397)	-0.00501905	0.931262	0.962697
PHOTOALL-PWY: oxygenic photosynthesis	Refrigerator (N=397)	-0.00741759	0.882973	0.928448
PWY-7270: L-methionine salvage cycle II (plants)	Refrigerator (N=397)	0.0979156	0.029156	0.088303
PWY-7235: superpathway of ubiquinol-6 biosynthesis (late decarboxylation)	Refrigerator (N=397)	0.0301061	0.550533	0.669383
PWY3O-1109	Refrigerator (N=397)	-0.0159382	0.278416	0.384292
PWY-5754: 4-hydroxybenzoate biosynthesis I (eukaryotes)	Refrigerator (N=397)	-0.0151729	0.280089	0.385516
PWY-6641: superpathway of sulfolactate degradation	Refrigerator (N=397)	0.0240086	0.161959	0.263654
PWY-5870: ubiquinol-8 biosynthesis (late decarboxylation)	Refrigerator (N=397)	0.0509072	0.226362	0.330643
PWY-7373: superpathway of demethylmenaquinol-6 biosynthesis II	Refrigerator (N=397)	0.000705817	0.989059	0.993112
PWY-6724: starch degradation II	Refrigerator (N=397)	0.0188058	0.0758131	0.160816
PWY-181: photorespiration	Refrigerator (N=397)	-0.0262654	0.494972	0.618715
PWY-1622: formaldehyde assimilation I (serine pathway)	Refrigerator (N=397)	-0.0169894	0.60732	0.717076
PWY-5055: nicotinate degradation III	Refrigerator (N=397)	0.0013349	0.948046	0.969818
PWY-5156: superpathway of fatty acid biosynthesis II (plant)	Refrigerator (N=397)	-0.0455602	0.116316	0.20211
PWY-5871: ubiquinol-9 biosynthesis (late decarboxylation)	Refrigerator (N=397)	-0.00302603	0.745739	0.817476
PWY-5873: ubiquinol-7 biosynthesis (late decarboxylation)	Refrigerator (N=397)	-0.00302603	0.745739	0.817476
PWY-5872: ubiquinol-10 biosynthesis (late decarboxylation)	Refrigerator (N=397)	-0.00290861	0.745739	0.817476
LEU-DEG2-PWY: L-leucine degradation I	Refrigerator (N=397)	0.0122616	0.705959	0.787973
PWY-7317: superpathway of dTDP-glucose-derived O-antigen building blocks biosynthesis	Refrigerator (N=397)	0.0259384	0.33538	0.445659
PWY-6148: tetrahydromethanopterin biosynthesis	Refrigerator (N=397)	-6.62e-18	1	1
PWY-6797: 6-hydroxymethyl-dihydropterin diphosphate biosynthesis II (Methanocaldococcus)	Refrigerator (N=397)	0.0472011	0.227005	0.330643
PWY-5420: catechol degradation II (meta-cleavage pathway)	Refrigerator (N=397)	0.0392721	0.241021	0.346335
PWY-5430: meta cleavage pathway of aromatic compounds	Refrigerator (N=397)	0.0194132	0.310518	0.419313
PWY-5419: catechol degradation to 2-hydroxypentadienoate II	Refrigerator (N=397)	0.0354984	0.244528	0.350347
P101-PWY: ectoine biosynthesis	Refrigerator (N=397)	0.00916144	0.654238	0.75214
PWY-6957: mandelate degradation to acetyl-CoA	Refrigerator (N=397)	-0.00500096	0.804684	0.864683
PWY-5306: superpathway of thiosulfate metabolism (Desulfovibrio sulfodismutans)	Refrigerator (N=397)	-0.00864839	0.284484	0.389377
PWY-7411: phosphatidate biosynthesis (yeast)	Refrigerator (N=397)	0.0168432	0.311361	0.419313
PWY-5941: glycogen degradation II	Refrigerator (N=397)	0.0118463	0.203661	0.304249
PWY-7124: ethene biosynthesis V (engineered)	Refrigerator (N=397)	-0.033037	0.374716	0.488327
PWY-7224: purine deoxyribonucleosides salvage	Refrigerator (N=397)	-0.0175678	0.549484	0.669383
PWY-561: superpathway of glyoxylate cycle and fatty acid degradation	Refrigerator (N=397)	0.0262827	0.0830054	0.168265
PWY-7511: protein ubiquitination	Refrigerator (N=397)	0.0152945	0.184847	0.28663
PWY-5381: NAD salvage (plants)	Refrigerator (N=397)	0.0147969	0.184847	0.28663
PWY-2201: folate transformations I	Refrigerator (N=397)	0.0271449	0.0833861	0.168265
PWY-5136: fatty acid &beta;-oxidation II (plant peroxisome)	Refrigerator (N=397)	0.0221893	0.0843986	0.168265
PWY66-391: fatty acid &beta;-oxidation VI (mammalian peroxisome)	Refrigerator (N=397)	0.0211396	0.0848755	0.168377
PWY-7337: 10-cis-heptadecenoyl-CoA degradation (yeast)	Refrigerator (N=397)	0.021199	0.0837986	0.168265
PWY-7338: 10-trans-heptadecenoyl-CoA degradation (reductase-dependent, yeast)	Refrigerator (N=397)	0.021199	0.0837986	0.168265
PWY-6837: fatty acid &beta;-oxidation V (unsaturated, odd number, di-isomerase-dependent)	Refrigerator (N=397)	0.0208693	0.0844759	0.168265
PWY-7288: fatty acid &beta;-oxidation VII (yeast peroxisome)	Refrigerator (N=397)	0.0206759	0.0843405	0.168265
PWY-6352: 3-phosphoinositide biosynthesis	Refrigerator (N=397)	0.0127238	0.184847	0.28663
PWY-5067: glycogen biosynthesis II (from UDP-D-Glucose)	Refrigerator (N=397)	0.0127238	0.184847	0.28663
PWY3O-19: ubiquinol-6 biosynthesis (late decarboxylation)	Refrigerator (N=397)	0.0124055	0.184847	0.28663
PWY-6842: glutathione-mediated detoxification II	Refrigerator (N=397)	0.011969	0.184847	0.28663
PWY-6309: L-tryptophan degradation XI (mammalian, via kynurenine)	Refrigerator (N=397)	0.00937749	0.184847	0.28663
PWY-5647: 2-nitrobenzoate degradation I	Refrigerator (N=397)	0.00342246	0.777495	0.845125
PWY-722: nicotinate degradation I	Refrigerator (N=397)	0.0115317	0.186231	0.287865
PWY-5531: 3,8-divinyl-chlorophyllide a biosynthesis II (anaerobic)	Refrigerator (N=397)	0.010558	0.250492	0.354743
PWY-7159: 3,8-divinyl-chlorophyllide a biosynthesis III (aerobic, light independent)	Refrigerator (N=397)	0.010558	0.250492	0.354743
PWY-5532: nucleoside and nucleotide degradation (archaea)	Refrigerator (N=397)	0.0039487	0.755084	0.824033
UNMAPPED	None electronics (N=38)	0.0785721	0.0341511	0.404089
UNINTEGRATED	None electronics (N=38)	-0.0502596	0.0437872	0.455547
PWY-7219: adenosine ribonucleotides de novo biosynthesis	None electronics (N=38)	0.0211983	0.484061	0.989611
TRNA-CHARGING-PWY: tRNA charging	None electronics (N=38)	0.00679246	0.74476	0.989611
PWY-1042: glycolysis IV	None electronics (N=38)	0.0166077	0.630189	0.989611
PWY-5686: UMP biosynthesis I	None electronics (N=38)	0.0141591	0.726007	0.989611
PWY-6385: peptidoglycan biosynthesis III (mycobacteria)	None electronics (N=38)	-0.00444237	0.90224	0.989611
PWY-6387: UDP-N-acetylmuramoyl-pentapeptide biosynthesis I (meso-diaminopimelate containing)	None electronics (N=38)	-0.0048705	0.900251	0.989611
DTDPRHAMSYN-PWY: dTDP-&beta;-L-rhamnose biosynthesis	None electronics (N=38)	0.0312103	0.589142	0.989611
PWY-6386: UDP-N-acetylmuramoyl-pentapeptide biosynthesis II (lysine-containing)	None electronics (N=38)	-0.0123362	0.743576	0.989611
PEPTIDOGLYCANSYN-PWY: peptidoglycan biosynthesis I (meso-diaminopimelate containing)	None electronics (N=38)	-0.00225001	0.951993	0.991427
PWY-6609: adenine and adenosine salvage III	None electronics (N=38)	-0.0426985	0.201496	0.815977
PWY-7221: guanosine ribonucleotides de novo biosynthesis	None electronics (N=38)	0.0143135	0.69646	0.989611
PWY-6700: queuosine biosynthesis I (de novo)	None electronics (N=38)	0.0420977	0.270526	0.965854
PWY-6737: starch degradation V	None electronics (N=38)	-0.0686564	0.134007	0.691192
ILEUSYN-PWY: L-isoleucine biosynthesis I (from threonine)	None electronics (N=38)	0.00313722	0.942704	0.991427
PWY-7111: pyruvate fermentation to isobutanol (engineered)	None electronics (N=38)	-0.0100402	0.802709	0.989611
VALSYN-PWY: L-valine biosynthesis	None electronics (N=38)	0.00313722	0.942704	0.991427
NONMEVIPP-PWY: methylerythritol phosphate pathway I	None electronics (N=38)	-0.00331219	0.913793	0.989794
PWY-3841: folate transformations II (plants)	None electronics (N=38)	0.00440672	0.858893	0.989611
PWY-6151: S-adenosyl-L-methionine salvage I	None electronics (N=38)	0.0522461	0.233722	0.88778
BRANCHED-CHAIN-AA-SYN-PWY: superpathway of branched chain amino acid biosynthesis	None electronics (N=38)	0.00967433	0.836561	0.989611
PWY-5103: L-isoleucine biosynthesis III	None electronics (N=38)	0.0131512	0.78685	0.989611
PWY-6163: chorismate biosynthesis from 3-dehydroquinate	None electronics (N=38)	0.0319464	0.34297	0.974419
ARO-PWY: chorismate biosynthesis I	None electronics (N=38)	0.0017323	0.948002	0.991427
PWY-5097: L-lysine biosynthesis VI	None electronics (N=38)	-0.00691147	0.861919	0.989611
PWY-6122: 5-aminoimidazole ribonucleotide biosynthesis II	None electronics (N=38)	0.0225999	0.594756	0.989611
PWY-6277: superpathway of 5-aminoimidazole ribonucleotide biosynthesis	None electronics (N=38)	0.0225999	0.594756	0.989611
PWY-6121: 5-aminoimidazole ribonucleotide biosynthesis I	None electronics (N=38)	0.00369367	0.907846	0.989611
HISTSYN-PWY: L-histidine biosynthesis	None electronics (N=38)	0.00977813	0.806718	0.989611
GLUTORN-PWY: L-ornithine biosynthesis I	None electronics (N=38)	-0.0384033	0.465505	0.989611
ARGSYNBSUB-PWY: L-arginine biosynthesis II (acetyl cycle)	None electronics (N=38)	-0.0455022	0.405097	0.989611
PWY-5667: CDP-diacylglycerol biosynthesis I	None electronics (N=38)	-0.180073	0.00113835	0.080648
PWY0-1319: CDP-diacylglycerol biosynthesis II	None electronics (N=38)	-0.180007	0.00114242	0.080648
COMPLETE-ARO-PWY: superpathway of aromatic amino acid biosynthesis	None electronics (N=38)	0.00469126	0.862496	0.989611
1CMET2-PWY: folate transformations III (E. coli)	None electronics (N=38)	0.0146424	0.590597	0.989611
PWY-5695: inosine 5'-phosphate degradation	None electronics (N=38)	0.0122037	0.768533	0.989611
PWY0-1586: peptidoglycan maturation (meso-diaminopimelate containing)	None electronics (N=38)	-0.0943751	0.133864	0.691192
ARGSYN-PWY: L-arginine biosynthesis I (via L-ornithine)	None electronics (N=38)	-0.0317786	0.499265	0.989611
PWY-7400: L-arginine biosynthesis IV (archaebacteria)	None electronics (N=38)	-0.0294868	0.522114	0.989611
PWY-2942: L-lysine biosynthesis III	None electronics (N=38)	-0.00466758	0.912282	0.989794
COA-PWY-1: superpathway of coenzyme A biosynthesis III (mammals)	None electronics (N=38)	-0.0335792	0.317003	0.974419
PWY-7229: superpathway of adenosine nucleotides de novo biosynthesis I	None electronics (N=38)	0.0142125	0.74577	0.989611
CALVIN-PWY: Calvin-Benson-Bassham cycle	None electronics (N=38)	-0.0487612	0.114765	0.683659
PWY-7199: pyrimidine deoxyribonucleosides salvage	None electronics (N=38)	-0.027282	0.353194	0.974419
RIBOSYN2-PWY: flavin biosynthesis I (bacteria and plants)	None electronics (N=38)	0.019269	0.712972	0.989611
PWY-4242	None electronics (N=38)	-0.00731324	0.831207	0.989611
COA-PWY: coenzyme A biosynthesis I (prokaryotic)	None electronics (N=38)	0.0100476	0.804552	0.989611
PWY-724: superpathway of L-lysine, L-threonine and L-methionine biosynthesis II	None electronics (N=38)	-0.0954136	0.0226748	0.355021
PWY66-409: superpathway of purine nucleotide salvage	None electronics (N=38)	0.168908	0.184802	0.806756
PWY-6936: seleno-amino acid biosynthesis (plants)	None electronics (N=38)	-0.068253	0.324103	0.974419
PWY-6126: superpathway of adenosine nucleotides de novo biosynthesis II	None electronics (N=38)	0.0212405	0.679655	0.989611
PWY-3001: superpathway of L-isoleucine biosynthesis I	None electronics (N=38)	-0.0778309	0.0327242	0.400871
HSERMETANA-PWY: L-methionine biosynthesis III	None electronics (N=38)	0.00780327	0.87295	0.989611
PWY-6527: stachyose degradation	None electronics (N=38)	-0.0705777	0.186768	0.806756
PWY-6168: flavin biosynthesis III (fungi)	None electronics (N=38)	-0.0856054	0.0883262	0.673368
PWY-7357: thiamine phosphate formation from pyrithiamine and oxythiamine (yeast)	None electronics (N=38)	-0.0464476	0.409282	0.989611
PWY-6317: D-galactose degradation I (Leloir pathway)	None electronics (N=38)	-0.0474726	0.334471	0.974419
PWY66-422	None electronics (N=38)	-0.0452915	0.361144	0.974419
PWY0-1296: purine ribonucleosides degradation	None electronics (N=38)	-0.0841441	0.0859657	0.673368
PWY-7228: superpathway of guanosine nucleotides de novo biosynthesis I	None electronics (N=38)	0.0230934	0.667992	0.989611
PANTOSYN-PWY: superpathway of coenzyme A biosynthesis I (bacteria)	None electronics (N=38)	0.000282976	0.993745	0.999867
PANTO-PWY: phosphopantothenate biosynthesis I	None electronics (N=38)	-0.032697	0.37012	0.975048
PWY-7208: superpathway of pyrimidine nucleobases salvage	None electronics (N=38)	0.0405414	0.487596	0.989611
NONOXIPENT-PWY: pentose phosphate pathway (non-oxidative branch) I	None electronics (N=38)	-0.157128	0.0139125	0.304027
PWY-841: superpathway of purine nucleotides de novo biosynthesis I	None electronics (N=38)	-0.0441367	0.279742	0.965854
PWY-6125: superpathway of guanosine nucleotides de novo biosynthesis II	None electronics (N=38)	0.0242237	0.669753	0.989611
THRESYN-PWY: superpathway of L-threonine biosynthesis	None electronics (N=38)	-0.101344	0.0299827	0.390311
SER-GLYSYN-PWY: superpathway of L-serine and glycine biosynthesis I	None electronics (N=38)	-0.160565	0.0258107	0.371977
PWY-5100: pyruvate fermentation to acetate and lactate II	None electronics (N=38)	-0.0228627	0.730825	0.989611
PWY0-1297: superpathway of purine deoxyribonucleosides degradation	None electronics (N=38)	0.169358	0.270832	0.965854
PWY-6703: preQ0 biosynthesis	None electronics (N=38)	0.00442886	0.928237	0.991427
PWY-5973: cis-vaccenate biosynthesis	None electronics (N=38)	-0.0602207	0.166197	0.775584
PWY-7663: gondoate biosynthesis (anaerobic)	None electronics (N=38)	-0.07457	0.114981	0.683659
OANTIGEN-PWY: O-antigen building blocks biosynthesis (E. coli)	None electronics (N=38)	-0.0944395	0.0216584	0.353753
PWY-6897: thiamine diphosphate salvage II	None electronics (N=38)	-0.0287105	0.625697	0.989611
PWY-5154: L-arginine biosynthesis III (via N-acetyl-L-citrulline)	None electronics (N=38)	0.0200364	0.696363	0.989611
ASPASN-PWY: superpathway of L-aspartate and L-asparagine biosynthesis	None electronics (N=38)	0.0379166	0.57868	0.989611
PWY-7220: adenosine deoxyribonucleotides de novo biosynthesis II	None electronics (N=38)	0.00971765	0.881099	0.989611
PWY-7222: guanosine deoxyribonucleotides de novo biosynthesis II	None electronics (N=38)	0.00971765	0.881099	0.989611
PWY-7197: pyrimidine deoxyribonucleotide phosphorylation	None electronics (N=38)	0.0256868	0.696384	0.989611
PWY-5101: L-isoleucine biosynthesis II	None electronics (N=38)	1.30227	0.031656	0.397729
ANAGLYCOLYSIS-PWY: glycolysis III (from glucose)	None electronics (N=38)	-0.121765	0.0242032	0.359381
PYRIDNUCSYN-PWY: NAD de novo biosynthesis I (from aspartate)	None electronics (N=38)	0.0341347	0.43331	0.989611
TRPSYN-PWY: L-tryptophan biosynthesis	None electronics (N=38)	0.0275517	0.535811	0.989611
PWY-6123: inosine-5'-phosphate biosynthesis I	None electronics (N=38)	-0.142563	0.0151588	0.304027
PWY-7237: myo-, chiro- and scyllo-inositol degradation	None electronics (N=38)	-0.475461	0.181349	0.806756
PWY0-162: superpathway of pyrimidine ribonucleotides de novo biosynthesis	None electronics (N=38)	-0.228143	0.0167525	0.304027
UDPNAGSYN-PWY: UDP-N-acetyl-D-glucosamine biosynthesis I	None electronics (N=38)	-0.14154	0.0138282	0.304027
PWY-6270: isoprene biosynthesis I	None electronics (N=38)	-0.138372	0.0702644	0.614813
PHOSLIPSYN-PWY: superpathway of phospholipid biosynthesis I (bacteria)	None electronics (N=38)	-0.207725	0.000248141	0.080648
PWY-6124: inosine-5'-phosphate biosynthesis II	None electronics (N=38)	-0.152437	0.0156551	0.304027
FASYN-INITIAL-PWY: superpathway of fatty acid biosynthesis initiation (E. coli)	None electronics (N=38)	-0.163237	0.00897663	0.244364
PWY-7560: methylerythritol phosphate pathway II	None electronics (N=38)	-0.148572	0.0354609	0.404089
ANAEROFRUCAT-PWY: homolactic fermentation	None electronics (N=38)	-0.0763355	0.122128	0.691192
GLYCOGENSYNTH-PWY: glycogen biosynthesis I (from ADP-D-Glucose)	None electronics (N=38)	-0.117018	0.0444934	0.455547
PWY-5659: GDP-mannose biosynthesis	None electronics (N=38)	-0.171935	0.0573568	0.540478
PWY-1269: CMP-3-deoxy-D-manno-octulosonate biosynthesis	None electronics (N=38)	0.0253528	0.764254	0.989611
GLUCONEO-PWY: gluconeogenesis I	None electronics (N=38)	0.0686771	0.363883	0.974419
ARG+POLYAMINE-SYN: superpathway of arginine and polyamine biosynthesis	None electronics (N=38)	-0.162505	0.0969397	0.673368
GLYCOLYSIS: glycolysis I (from glucose 6-phosphate)	None electronics (N=38)	-0.0193647	0.778145	0.989611
PWY0-1298: superpathway of pyrimidine deoxyribonucleosides degradation	None electronics (N=38)	-0.0767672	0.638776	0.989611
THISYN-PWY: superpathway of thiamine diphosphate biosynthesis I	None electronics (N=38)	-0.13784	0.279119	0.965854
PWY-6305: superpathway of putrescine biosynthesis	None electronics (N=38)	-0.0793227	0.325347	0.974419
PWY-6147: 6-hydroxymethyl-dihydropterin diphosphate biosynthesis I	None electronics (N=38)	-0.0874719	0.329296	0.974419
PWY-7539: 6-hydroxymethyl-dihydropterin diphosphate biosynthesis III (Chlamydia)	None electronics (N=38)	-0.0812321	0.363225	0.974419
PWY4FS-7: phosphatidylglycerol biosynthesis I (plastidic)	None electronics (N=38)	-0.201941	0.00148129	0.080648
PWY4FS-8: phosphatidylglycerol biosynthesis II (non-plastidic)	None electronics (N=38)	-0.201971	0.00147864	0.080648
PWY-5484: glycolysis II (from fructose 6-phosphate)	None electronics (N=38)	-0.0295565	0.683971	0.989611
PWY-5345: superpathway of L-methionine biosynthesis (by sulfhydrylation)	None electronics (N=38)	0.0278901	0.804002	0.989611
PWY0-1261: anhydromuropeptides recycling I	None electronics (N=38)	-0.193012	0.00888569	0.244364
THISYNARA-PWY: superpathway of thiamine diphosphate biosynthesis III (eukaryotes)	None electronics (N=38)	-0.149655	0.0980112	0.673368
PWY-7328: superpathway of UDP-glucose-derived O-antigen building blocks biosynthesis	None electronics (N=38)	0.114795	0.647026	0.989611
FASYN-ELONG-PWY: fatty acid elongation -- saturated	None electronics (N=38)	-0.0415254	0.870725	0.989611
PWY-5971: palmitate biosynthesis (type II fatty acid synthase)	None electronics (N=38)	-0.0719957	0.858895	0.989611
POLYAMSYN-PWY: superpathway of polyamine biosynthesis I	None electronics (N=38)	-0.186536	0.021451	0.353753
PWY-7282: 4-amino-2-methyl-5-diphosphomethylpyrimidine biosynthesis II	None electronics (N=38)	-0.20699	0.19663	0.810936
PWY66-399: gluconeogenesis III	None electronics (N=38)	0.0948843	0.510579	0.989611
SULFATE-CYS-PWY: superpathway of sulfate assimilation and cysteine biosynthesis	None electronics (N=38)	-0.0187118	0.871881	0.989611
PWY-7664: oleate biosynthesis IV (anaerobic)	None electronics (N=38)	-0.0506235	0.843215	0.989611
PWY-4981: L-proline biosynthesis II (from arginine)	None electronics (N=38)	-0.0890228	0.550419	0.989611
RHAMCAT-PWY: L-rhamnose degradation I	None electronics (N=38)	0.120484	0.152106	0.737942
PWY-7388: octanoyl-[acyl-carrier protein] biosynthesis (mitochondria, yeast)	None electronics (N=38)	0.224981	0.320278	0.974419
MET-SAM-PWY: superpathway of S-adenosyl-L-methionine biosynthesis	None electronics (N=38)	0.156736	0.177944	0.806756
PWY0-1061: superpathway of L-alanine biosynthesis	None electronics (N=38)	0.281697	0.569412	0.989611
PWY-5188: tetrapyrrole biosynthesis I (from glutamate)	None electronics (N=38)	-0.119807	0.0798436	0.664619
PWY-5347: superpathway of L-methionine biosynthesis (transsulfuration)	None electronics (N=38)	0.164834	0.159181	0.760752
PWY-7383: anaerobic energy metabolism (invertebrates, cytosol)	None electronics (N=38)	-0.0129606	0.935522	0.991427
PWY-5989: stearate biosynthesis II (bacteria and plants)	None electronics (N=38)	0.0286928	0.882535	0.989611
PWY-6282: palmitoleate biosynthesis I (from (5Z)-dodec-5-enoate)	None electronics (N=38)	-0.0372834	0.885982	0.989611
PWY0-862: (5Z)-dodecenoate biosynthesis I	None electronics (N=38)	-0.04049	0.836157	0.989611
HISDEG-PWY: L-histidine degradation I	None electronics (N=38)	0.115033	0.274889	0.965854
PWY-6590: superpathway of Clostridium acetobutylicum acidogenic fermentation	None electronics (N=38)	0.0710407	0.723146	0.989611
HEXITOLDEGSUPER-PWY: superpathway of hexitol degradation (bacteria)	None electronics (N=38)	-0.213601	0.183102	0.806756
METSYN-PWY: superpathway of L-homoserine and L-methionine biosynthesis	None electronics (N=38)	0.165712	0.169521	0.783633
PWY-7234: inosine-5'-phosphate biosynthesis III	None electronics (N=38)	-0.0864873	0.518385	0.989611
PWY-6901: superpathway of glucose and xylose degradation	None electronics (N=38)	-0.245998	0.13079	0.691192
P441-PWY: superpathway of N-acetylneuraminate degradation	None electronics (N=38)	0.0146456	0.92169	0.990644
PWY0-1479: tRNA processing	None electronics (N=38)	-0.236379	0.0351556	0.404089
PWY-7198: pyrimidine deoxyribonucleotides de novo biosynthesis IV	None electronics (N=38)	-0.141181	0.217738	0.86741
COLANSYN-PWY: colanic acid building blocks biosynthesis	None electronics (N=38)	-0.203638	0.0385665	0.419946
PWY0-166: superpathway of pyrimidine deoxyribonucleotides de novo biosynthesis (E. coli)	None electronics (N=38)	0.0342165	0.937076	0.991427
GLYCOLYSIS-E-D: superpathway of glycolysis and the Entner-Doudoroff pathway	None electronics (N=38)	-0.203654	0.187694	0.806756
PWY-6549: L-glutamine biosynthesis III	None electronics (N=38)	-0.0866357	0.435756	0.989611
TCA: TCA cycle I (prokaryotic)	None electronics (N=38)	-0.201314	0.0455547	0.455547
COBALSYN-PWY: superpathway of adenosylcobalamin salvage from cobinamide I	None electronics (N=38)	-0.205535	0.00678191	0.221543
GLYCOLYSIS-TCA-GLYOX-BYPASS: superpathway of glycolysis, pyruvate dehydrogenase, TCA, and glyoxylate bypass	None electronics (N=38)	0.110673	0.821306	0.989611
CENTFERM-PWY: pyruvate fermentation to butanoate	None electronics (N=38)	0.0683513	0.731464	0.989611
PWY-7013: (S)-propane-1,2-diol degradation	None electronics (N=38)	-0.438038	0.34831	0.974419
PWY-7184: pyrimidine deoxyribonucleotides de novo biosynthesis I	None electronics (N=38)	-0.00524155	0.989496	0.99764
FERMENTATION-PWY: mixed acid fermentation	None electronics (N=38)	-0.0289145	0.85152	0.989611
PWY-6545: pyrimidine deoxyribonucleotides de novo biosynthesis III	None electronics (N=38)	-0.000643919	0.998708	1
PWY0-781: aspartate superpathway	None electronics (N=38)	-0.288546	0.311118	0.974419
PWY-6863: pyruvate fermentation to hexanol (engineered)	None electronics (N=38)	0.216622	0.337779	0.974419
DAPLYSINESYN-PWY: L-lysine biosynthesis I	None electronics (N=38)	-0.266632	0.129278	0.691192
BIOTIN-BIOSYNTHESIS-PWY: biotin biosynthesis I	None electronics (N=38)	-0.114642	0.633953	0.989611
NAGLIPASYN-PWY: lipid IVA biosynthesis (E. coli)	None electronics (N=38)	-0.0295995	0.898901	0.989611
PWY-622: starch biosynthesis	None electronics (N=38)	0.107022	0.867775	0.989611
PWY-6519: 8-amino-7-oxononanoate biosynthesis I	None electronics (N=38)	-0.073433	0.767115	0.989611
P4-PWY: superpathway of L-lysine, L-threonine and L-methionine biosynthesis I	None electronics (N=38)	-0.289342	0.309125	0.974419
PWY-7323: superpathway of GDP-mannose-derived O-antigen building blocks biosynthesis	None electronics (N=38)	-0.209391	0.102256	0.673368
PWY-6507: 4-deoxy-L-threo-hex-4-enopyranuronate degradation	None electronics (N=38)	-0.149135	0.131265	0.691192
PWY-6969: TCA cycle V (2-oxoglutarate synthase)	None electronics (N=38)	-0.105544	0.453183	0.989611
SO4ASSIM-PWY: assimilatory sulfate reduction I	None electronics (N=38)	-0.0149433	0.915055	0.989794
P461-PWY: hexitol fermentation to lactate, formate, ethanol and acetate	None electronics (N=38)	-0.219025	0.450415	0.989611
PWY-5897: superpathway of menaquinol-11 biosynthesis	None electronics (N=38)	0.0181133	0.959315	0.991427
PWY-5898: superpathway of menaquinol-12 biosynthesis	None electronics (N=38)	0.0181133	0.959315	0.991427
PWY-5899: superpathway of menaquinol-13 biosynthesis	None electronics (N=38)	0.0181133	0.959315	0.991427
PWY-6892: thiazole component of thiamine diphosphate biosynthesis I	None electronics (N=38)	-0.230458	0.116356	0.683659
PWY-6353: purine nucleotides degradation II (aerobic)	None electronics (N=38)	0.00348654	0.978786	0.991427
PWY4LZ-257: superpathway of fermentation (Chlamydomonas reinhardtii)	None electronics (N=38)	0.00847763	0.97973	0.991427
PWY-5838: superpathway of menaquinol-8 biosynthesis I	None electronics (N=38)	0.237136	0.606029	0.989611
PWY-5723: Rubisco shunt	None electronics (N=38)	0.243021	0.577239	0.989611
PWY-7117: C4 photosynthetic carbon assimilation cycle, PEPCK type	None electronics (N=38)	-0.0221208	0.899127	0.989611
PWY-5690: TCA cycle II (plants and fungi)	None electronics (N=38)	-0.236138	0.0143738	0.304027
PWY-241: C4 photosynthetic carbon assimilation cycle, NADP-ME type	None electronics (N=38)	0.00747378	0.966818	0.991427
PWY-5505: L-glutamate and L-glutamine biosynthesis	None electronics (N=38)	0.0472651	0.70658	0.989611
PWY66-389: phytol degradation	None electronics (N=38)	0.140633	0.587967	0.989611
PWY-7456: &beta;-(1,4)-mannan degradation	None electronics (N=38)	-0.122469	0.103067	0.673368
P105-PWY: TCA cycle IV (2-oxoglutarate decarboxylase)	None electronics (N=38)	0.357677	0.503065	0.989611
PWY-6608: guanosine nucleotides degradation III	None electronics (N=38)	-0.129866	0.394593	0.986481
PENTOSE-P-PWY: pentose phosphate pathway	None electronics (N=38)	-0.371482	0.0446494	0.455547
PWY-5913: partial TCA cycle (obligate autotrophs)	None electronics (N=38)	0.0200941	0.908826	0.989611
PWY-6471: peptidoglycan biosynthesis IV (Enterococcus faecium)	None electronics (N=38)	-0.0940196	0.746065	0.989611
PWY0-845: superpathway of pyridoxal 5'-phosphate biosynthesis and salvage	None electronics (N=38)	-0.274633	0.122047	0.691192
PWY-7254: TCA cycle VII (acetate-producers)	None electronics (N=38)	0.11463	0.792119	0.989611
TCA-GLYOX-BYPASS: superpathway of glyoxylate bypass and TCA	None electronics (N=38)	0.081028	0.862413	0.989611
P161-PWY: acetylene degradation (anaerobic)	None electronics (N=38)	0.0115645	0.974757	0.991427
HOMOSER-METSYN-PWY: L-methionine biosynthesis I	None electronics (N=38)	0.186112	0.163683	0.7712
GLYCOCAT-PWY: glycogen degradation I	None electronics (N=38)	-0.0377615	0.903537	0.989611
PWY-5840: superpathway of menaquinol-7 biosynthesis	None electronics (N=38)	-0.228045	0.558996	0.989611
PWY-5845: superpathway of menaquinol-9 biosynthesis	None electronics (N=38)	0.170919	0.769215	0.989611
PWY-5850: superpathway of menaquinol-6 biosynthesis	None electronics (N=38)	0.471321	0.444853	0.989611
PWY-5896: superpathway of menaquinol-10 biosynthesis	None electronics (N=38)	0.453582	0.461885	0.989611
PWY-6285: superpathway of fatty acids biosynthesis (E. coli)	None electronics (N=38)	0.0299453	0.942281	0.991427
PWY-7115: C4 photosynthetic carbon assimilation cycle, NAD-ME type	None electronics (N=38)	-0.0324541	0.804839	0.989611
GLCMANNANAUT-PWY: superpathway of N-acetylglucosamine, N-acetylmannosamine and N-acetylneuraminate degradation	None electronics (N=38)	-0.160521	0.0642581	0.583083
DENOVOPURINE2-PWY: superpathway of purine nucleotides de novo biosynthesis II	None electronics (N=38)	0.502302	0.341269	0.974419
PWY-5464: superpathway of cytosolic glycolysis (plants), pyruvate dehydrogenase and TCA cycle	None electronics (N=38)	0.334865	0.144276	0.721378
ORNDEG-PWY: superpathway of ornithine degradation	None electronics (N=38)	0.495001	0.352907	0.974419
PWY-5083: NAD(P)/NADPH interconversion	None electronics (N=38)	0.141957	0.676698	0.989611
FUC-RHAMCAT-PWY: superpathway of fucose and rhamnose degradation	None electronics (N=38)	0.216064	0.593156	0.989611
GALACTUROCAT-PWY: D-galacturonate degradation I	None electronics (N=38)	-0.174487	0.0489644	0.470442
PYRIDOXSYN-PWY: pyridoxal 5'-phosphate biosynthesis I	None electronics (N=38)	-0.296034	0.0942391	0.673368
PWY-5861: superpathway of demethylmenaquinol-8 biosynthesis I	None electronics (N=38)	0.204471	0.644737	0.989611
P42-PWY: incomplete reductive TCA cycle	None electronics (N=38)	0.00678001	0.956305	0.991427
PRPP-PWY: superpathway of histidine, purine, and pyrimidine biosynthesis	None electronics (N=38)	0.503602	0.339798	0.974419
PWY-6803: phosphatidylcholine acyl editing	None electronics (N=38)	0.26795	0.512315	0.989611
GOLPDLCAT-PWY: superpathway of glycerol degradation to 1,3-propanediol	None electronics (N=38)	-0.0650807	0.767422	0.989611
PWY-4041: &gamma;-glutamyl cycle	None electronics (N=38)	-0.121376	0.307773	0.974419
PWY-5675: nitrate reduction V (assimilatory)	None electronics (N=38)	0.376266	0.375338	0.983294
PWY-821: superpathway of sulfur amino acid biosynthesis (Saccharomyces cerevisiae)	None electronics (N=38)	0.346373	0.487252	0.989611
SALVADEHYPOX-PWY: adenosine nucleotides degradation II	None electronics (N=38)	-0.0408444	0.790398	0.989611
PWY-7242: D-fructuronate degradation	None electronics (N=38)	-0.0578105	0.503481	0.989611
GALACT-GLUCUROCAT-PWY: superpathway of hexuronide and hexuronate degradation	None electronics (N=38)	-0.137772	0.106091	0.680916
P164-PWY: purine nucleobases degradation I (anaerobic)	None electronics (N=38)	-0.0356893	0.794588	0.989611
GLUCOSE1PMETAB-PWY: glucose and glucose-1-phosphate degradation	None electronics (N=38)	0.0570078	0.815103	0.989611
PPGPPMET-PWY: ppGpp metabolism	None electronics (N=38)	-0.0513104	0.727477	0.989611
PWY-5860: superpathway of demethylmenaquinol-6 biosynthesis I	None electronics (N=38)	0.427035	0.470124	0.989611
PWY-5862: superpathway of demethylmenaquinol-9 biosynthesis	None electronics (N=38)	0.147115	0.792241	0.989611
PWY-7211: superpathway of pyrimidine deoxyribonucleotides de novo biosynthesis	None electronics (N=38)	-0.179604	0.653235	0.989611
PWY0-1241: ADP-L-glycero-&beta;-D-manno-heptose biosynthesis	None electronics (N=38)	-0.215421	0.0972666	0.673368
GLYOXYLATE-BYPASS: glyoxylate cycle	None electronics (N=38)	0.122994	0.758588	0.989611
GLUCUROCAT-PWY: superpathway of &beta;-D-glucuronosides degradation	None electronics (N=38)	-0.0709342	0.369242	0.975048
PWY-1861: formaldehyde assimilation II (assimilatory RuMP Cycle)	None electronics (N=38)	-0.213742	0.451062	0.989611
PWY-5173	None electronics (N=38)	0.143053	0.604964	0.989611
PWY-6470: peptidoglycan biosynthesis V (&beta;-lactam resistance)	None electronics (N=38)	-0.121863	0.641029	0.989611
POLYAMINSYN3-PWY: superpathway of polyamine biosynthesis II	None electronics (N=38)	-0.0210896	0.884719	0.989611
P185-PWY: formaldehyde assimilation III (dihydroxyacetone cycle)	None electronics (N=38)	-1.0492	0.0267633	0.374686
PWY-5121: superpathway of geranylgeranyl diphosphate biosynthesis II (via MEP)	None electronics (N=38)	-0.227392	0.252898	0.931728
PWY3DJ-35471: L-ascorbate biosynthesis IV (animals, D-glucuronate pathway)	None electronics (N=38)	-0.779321	0.130732	0.691192
ARGDEG-PWY: superpathway of L-arginine, putrescine, and 4-aminobutanoate degradation	None electronics (N=38)	0.449517	0.385291	0.983294
ORNARGDEG-PWY: superpathway of L-arginine and L-ornithine degradation	None electronics (N=38)	0.449517	0.385291	0.983294
PWY-6284: superpathway of unsaturated fatty acids biosynthesis (E. coli)	None electronics (N=38)	-0.0878969	0.808504	0.989611
REDCITCYC: TCA cycle VI (Helicobacter)	None electronics (N=38)	0.074277	0.827324	0.989611
PWY-5005: biotin biosynthesis II	None electronics (N=38)	0.130993	0.595569	0.989611
FUCCAT-PWY: fucose degradation	None electronics (N=38)	-0.123803	0.663012	0.989611
PWY-6562: norspermidine biosynthesis	None electronics (N=38)	-0.518671	0.325934	0.974419
FAO-PWY: fatty acid &beta;-oxidation I (generic)	None electronics (N=38)	0.617292	0.242784	0.908122
PWY-5384: sucrose degradation IV (sucrose phosphorylase)	None electronics (N=38)	0.00956968	0.947573	0.991427
PWY-7315: dTDP-N-acetylthomosamine biosynthesis	None electronics (N=38)	-0.15289	0.665326	0.989611
PWY-2723: trehalose degradation V	None electronics (N=38)	-0.0548141	0.854875	0.989611
POLYISOPRENSYN-PWY: polyisoprenoid biosynthesis (E. coli)	None electronics (N=38)	-0.347093	0.276008	0.965854
PWY-7187: pyrimidine deoxyribonucleotides de novo biosynthesis II	None electronics (N=38)	0.466435	0.333397	0.974419
PWY-5918: superpathway of heme b biosynthesis from glutamate	None electronics (N=38)	0.109006	0.775038	0.989611
P23-PWY: reductive TCA cycle I	None electronics (N=38)	0.426265	0.171482	0.785291
PWY-5837: 2-carboxy-1,4-naphthoquinol biosynthesis	None electronics (N=38)	-0.0121181	0.970972	0.991427
GALACTARDEG-PWY: D-galactarate degradation I	None electronics (N=38)	0.0876578	0.819082	0.989611
GLUCARGALACTSUPER-PWY: superpathway of D-glucarate and D-galactarate degradation	None electronics (N=38)	0.0876578	0.819082	0.989611
THREOCAT-PWY: superpathway of L-threonine metabolism	None electronics (N=38)	0.792623	0.150188	0.73592
PWY-6531: mannitol cycle	None electronics (N=38)	0.114989	0.778396	0.989611
PYRIDNUCSAL-PWY: NAD salvage pathway I (PNC VI cycle)	None electronics (N=38)	-0.390046	0.251507	0.931728
METH-ACETATE-PWY: methanogenesis from acetate	None electronics (N=38)	-0.445608	0.109267	0.680916
P108-PWY: pyruvate fermentation to propanoate I	None electronics (N=38)	-0.0993646	0.412859	0.989611
HEMESYN2-PWY: heme b biosynthesis II (oxygen-independent)	None electronics (N=38)	-0.0358087	0.847847	0.989611
PWY-6606: guanosine nucleotides degradation II	None electronics (N=38)	-0.467439	0.00394521	0.148704
AST-PWY: L-arginine degradation II (AST pathway)	None electronics (N=38)	-0.136424	0.784914	0.989611
PWY-5676: acetyl-CoA fermentation to butanoate II	None electronics (N=38)	-0.0778102	0.669335	0.989611
PWY-5994: palmitate biosynthesis (type I fatty acid synthase)	None electronics (N=38)	0.400959	0.496262	0.989611
PWY-5189: tetrapyrrole biosynthesis II (from glycine)	None electronics (N=38)	0.409526	0.14331	0.721378
PWY-7269: mitochondrial NADPH production (yeast)	None electronics (N=38)	0.498009	0.336997	0.974419
GLUCARDEG-PWY: D-glucarate degradation I	None electronics (N=38)	0.0952929	0.794468	0.989611
PWY-6731: starch degradation III	None electronics (N=38)	-0.0863417	0.766617	0.989611
PWY-6185: 4-methylcatechol degradation (ortho cleavage)	None electronics (N=38)	-0.685112	0.148165	0.733344
TEICHOICACID-PWY: poly(glycerol phosphate) wall teichoic acid biosynthesis	None electronics (N=38)	-0.407187	0.00145307	0.080648
PWY-5417: catechol degradation III (ortho-cleavage pathway)	None electronics (N=38)	-0.743093	0.126956	0.691192
PWY-5431: aromatic compounds degradation via &beta;-ketoadipate	None electronics (N=38)	-0.743093	0.126956	0.691192
PROTOCATECHUATE-ORTHO-CLEAVAGE-PWY: protocatechuate degradation II (ortho-cleavage pathway)	None electronics (N=38)	-0.64684	0.192307	0.808747
FOLSYN-PWY: superpathway of tetrahydrofolate biosynthesis and salvage	None electronics (N=38)	0.221703	0.358318	0.974419
PWY-7389: superpathway of anaerobic energy metabolism (invertebrates)	None electronics (N=38)	0.129364	0.689696	0.989611
PWY0-1277: 3-phenylpropanoate and 3-(3-hydroxyphenyl)propanoate degradation	None electronics (N=38)	0.467169	0.363045	0.974419
PWY-6263: superpathway of menaquinol-8 biosynthesis II	None electronics (N=38)	0.181048	0.730793	0.989611
CITRULBIO-PWY: L-citrulline biosynthesis	None electronics (N=38)	-0.123514	0.722186	0.989611
PWY-2941: L-lysine biosynthesis II	None electronics (N=38)	-0.128704	0.338219	0.974419
PWY-5181: toluene degradation III (aerobic) (via p-cresol)	None electronics (N=38)	-0.870673	0.0641841	0.583083
PWY-6167: flavin biosynthesis II (archaea)	None electronics (N=38)	0.371217	0.553212	0.989611
PWY0-1415: superpathway of heme b biosynthesis from uroporphyrinogen-III	None electronics (N=38)	-0.0797204	0.831897	0.989611
NAD-BIOSYNTHESIS-II: NAD salvage pathway III (to nicotinamide riboside)	None electronics (N=38)	-0.631362	0.00194448	0.0947578
P221-PWY: octane oxidation	None electronics (N=38)	-0.365989	0.454264	0.989611
CATECHOL-ORTHO-CLEAVAGE-PWY: catechol degradation to &beta;-ketoadipate	None electronics (N=38)	-0.436428	0.361498	0.974419
PWY-5791	None electronics (N=38)	0.340744	0.534298	0.989611
ECASYN-PWY: enterobacterial common antigen biosynthesis	None electronics (N=38)	-0.144396	0.773932	0.989611
PWY-4984: urea cycle	None electronics (N=38)	-0.126435	0.712323	0.989611
PWY-5497: purine nucleobases degradation II (anaerobic)	None electronics (N=38)	-0.199286	0.593911	0.989611
HEME-BIOSYNTHESIS-II: heme b biosynthesis I (aerobic)	None electronics (N=38)	-0.12052	0.724533	0.989611
PWY-7392: taxadiene biosynthesis (engineered)	None electronics (N=38)	-0.530477	0.237109	0.89372
PWY-6182: superpathway of salicylate degradation	None electronics (N=38)	-0.59088	0.197925	0.810936
PWY-7385: 1,3-propanediol biosynthesis (engineered)	None electronics (N=38)	0.315288	0.507156	0.989611
PWY0-1338: polymyxin resistance	None electronics (N=38)	0.169404	0.740147	0.989611
PWY66-398: TCA cycle III (animals)	None electronics (N=38)	-0.00823626	0.97833	0.991427
PWY-6612: superpathway of tetrahydrofolate biosynthesis	None electronics (N=38)	0.218207	0.360495	0.974419
HCAMHPDEG-PWY: 3-phenylpropanoate and 3-(3-hydroxyphenyl)propanoate degradation to 2-hydroxypentadienoate	None electronics (N=38)	0.282129	0.557327	0.989611
PWY-6690: cinnamate and 3-hydroxycinnamate degradation to 2-hydroxypentadienoate	None electronics (N=38)	0.282129	0.557327	0.989611
PWY-7384: anaerobic energy metabolism (invertebrates, mitochondrial)	None electronics (N=38)	0.0723199	0.816851	0.989611
PWY-5863: superpathway of phylloquinol biosynthesis	None electronics (N=38)	0.332385	0.523213	0.989611
PWY-5920: superpathway of heme b biosynthesis from glycine	None electronics (N=38)	-0.615612	0.225327	0.883281
PWY-7371: 1,4-dihydroxy-6-naphthoate biosynthesis II	None electronics (N=38)	-1.09839	0.030269	0.390311
LACTOSECAT-PWY: lactose and galactose degradation I	None electronics (N=38)	0.192226	0.159913	0.760752
P122-PWY: heterolactic fermentation	None electronics (N=38)	0.355232	0.416533	0.989611
PWY-7210: pyrimidine deoxyribonucleotides biosynthesis from CTP	None electronics (N=38)	0.341002	0.517028	0.989611
PWY-5304: superpathway of sulfur oxidation (Acidianus ambivalens)	None electronics (N=38)	-0.0968861	0.593593	0.989611
PWY-5392: reductive TCA cycle II	None electronics (N=38)	0.272261	0.588799	0.989611
PWY-7165: L-ascorbate biosynthesis VIII (engineered pathway)	None electronics (N=38)	-0.858563	0.082161	0.670981
PWY-7003: glycerol degradation to butanol	None electronics (N=38)	-0.905751	0.0899566	0.673368
PWY-5367: petroselinate biosynthesis	None electronics (N=38)	-0.00714758	0.98131	0.991427
UBISYN-PWY: superpathway of ubiquinol-8 biosynthesis (early decarboxylation)	None electronics (N=38)	0.313206	0.51215	0.989611
PWY-5104: L-isoleucine biosynthesis IV	None electronics (N=38)	-0.280206	0.099266	0.673368
PWY-5022: 4-aminobutanoate degradation V	None electronics (N=38)	-0.616498	0.0679737	0.605584
ARGININE-SYN4-PWY: L-ornithine biosynthesis II	None electronics (N=38)	-1.19929	0.000366057	0.080648
PWY-5855: ubiquinol-7 biosynthesis (early decarboxylation)	None electronics (N=38)	0.244949	0.598118	0.989611
PWY-5856: ubiquinol-9 biosynthesis (early decarboxylation)	None electronics (N=38)	0.244949	0.598118	0.989611
PWY-5857: ubiquinol-10 biosynthesis (early decarboxylation)	None electronics (N=38)	0.244949	0.598118	0.989611
PWY-6708: ubiquinol-8 biosynthesis (early decarboxylation)	None electronics (N=38)	0.242116	0.602287	0.989611
PWY-5088: L-glutamate degradation VIII (to propanoate)	None electronics (N=38)	0.0904105	0.85706	0.989611
PWY-7204: pyridoxal 5'-phosphate salvage II (plants)	None electronics (N=38)	0.499945	0.337915	0.974419
PWY-6859: all-trans-farnesol biosynthesis	None electronics (N=38)	-0.448544	0.279466	0.965854
METHGLYUT-PWY: superpathway of methylglyoxal degradation	None electronics (N=38)	0.0289284	0.948581	0.991427
PWY-7286: 7-(3-amino-3-carboxypropyl)-wyosine biosynthesis	None electronics (N=38)	0.0924991	0.863309	0.989611
PWY-4321: L-glutamate degradation IV	None electronics (N=38)	-0.501605	0.325205	0.974419
GLUDEG-I-PWY: GABA shunt	None electronics (N=38)	-0.734066	0.0231851	0.355021
METHANOGENESIS-PWY: methanogenesis from H2 and CO2	None electronics (N=38)	0.228684	0.664453	0.989611
PWY-7118: chitin deacetylation	None electronics (N=38)	-0.254384	0.58092	0.989611
ARGORNPROST-PWY	None electronics (N=38)	0.254202	0.496265	0.989611
PWY-5747: 2-methylcitrate cycle II	None electronics (N=38)	0.0924069	0.830283	0.989611
PWY-6349: CDP-archaeol biosynthesis	None electronics (N=38)	0.13306	0.800919	0.989611
KETOGLUCONMET-PWY: ketogluconate metabolism	None electronics (N=38)	0.212865	0.64999	0.989611
PWY-6350: archaetidylinositol biosynthesis	None electronics (N=38)	0.151901	0.770091	0.989611
LPSSYN-PWY: superpathway of lipopolysaccharide biosynthesis	None electronics (N=38)	0.0407013	0.940401	0.991427
PWY-6823: molybdopterin biosynthesis	None electronics (N=38)	-0.446461	0.441455	0.989611
P124-PWY: Bifidobacterium shunt	None electronics (N=38)	-0.064644	0.865433	0.989611
PWY0-42: 2-methylcitrate cycle I	None electronics (N=38)	0.273051	0.558044	0.989611
PWY-7245: superpathway of NAD/NADP - NADH/NADPH interconversion (yeast)	None electronics (N=38)	-0.323181	0.431638	0.989611
URSIN-PWY: ureide biosynthesis	None electronics (N=38)	-0.438937	0.289849	0.974419
PWY-5514: UDP-N-acetyl-D-galactosamine biosynthesis II	None electronics (N=38)	0.000478171	0.998635	1
PWY-6588: pyruvate fermentation to acetone	None electronics (N=38)	-0.419087	0.198597	0.810936
PWY-7268: cytosolic NADPH production (yeast)	None electronics (N=38)	-0.312788	0.439802	0.989611
PWY-7094: fatty acid salvage	None electronics (N=38)	-0.0437945	0.933087	0.991427
PWY-1541: superpathway of taurine degradation	None electronics (N=38)	-0.455416	0.190343	0.808747
VALDEG-PWY: L-valine degradation I	None electronics (N=38)	0.11545	0.607894	0.989611
UDPNACETYLGALSYN-PWY: UDP-N-acetyl-D-glucosamine biosynthesis II	None electronics (N=38)	-0.237867	0.454873	0.989611
PWY-5030: L-histidine degradation III	None electronics (N=38)	-1.09284	0.0108271	0.279225
PWY-6906: chitin derivatives degradation	None electronics (N=38)	-0.227122	0.392792	0.986481
PWY-5265: peptidoglycan biosynthesis II (staphylococci)	None electronics (N=38)	0.325951	0.599009	0.989611
PWY-5910: superpathway of geranylgeranyldiphosphate biosynthesis I (via mevalonate)	None electronics (N=38)	0.796551	0.117199	0.683659
P241-PWY: coenzyme B biosynthesis	None electronics (N=38)	-0.500071	0.10978	0.680916
PWY-6595: superpathway of guanosine nucleotides degradation (plants)	None electronics (N=38)	-0.413063	0.365904	0.974419
PWY-7409: phospholipid remodeling (phosphatidylethanolamine, yeast)	None electronics (N=38)	-0.842416	0.0940341	0.673368
GLYCOL-GLYOXDEG-PWY: superpathway of glycol metabolism and degradation	None electronics (N=38)	-0.457116	0.318178	0.974419
PWY-922: mevalonate pathway I (eukaryotes and bacteria)	None electronics (N=38)	1.00039	0.0465762	0.456447
PWY-6281: L-selenocysteine biosynthesis II (archaea and eukaryotes)	None electronics (N=38)	-0.0104978	0.971655	0.991427
PWY-2221: Entner-Doudoroff pathway III (semi-phosphorylative)	None electronics (N=38)	-0.19555	0.40064	0.989611
KDO-NAGLIPASYN-PWY: superpathway of (Kdo)2-lipid A biosynthesis	None electronics (N=38)	-0.477722	0.328872	0.974419
PWY-7616: methanol oxidation to carbon dioxide	None electronics (N=38)	-0.174874	0.693406	0.989611
PWY-7209: superpathway of pyrimidine ribonucleosides degradation	None electronics (N=38)	-0.330505	0.468951	0.989611
ALLANTOINDEG-PWY: superpathway of allantoin degradation in yeast	None electronics (N=38)	0.414528	0.3645	0.974419
PWY-4722: creatinine degradation II	None electronics (N=38)	0.092183	0.626707	0.989611
PWY-5656: mannosylglycerate biosynthesis I	None electronics (N=38)	0.283368	0.549401	0.989611
PWY-7446: sulfoquinovose degradation I	None electronics (N=38)	-0.135433	0.781905	0.989611
PWY0-1533: methylphosphonate degradation I	None electronics (N=38)	-0.0174717	0.970081	0.991427
PWY0-41: allantoin degradation IV (anaerobic)	None electronics (N=38)	0.466829	0.337769	0.974419
RUMP-PWY: formaldehyde oxidation I	None electronics (N=38)	-0.317253	0.473084	0.989611
PWY-5705: allantoin degradation to glyoxylate III	None electronics (N=38)	0.368278	0.427856	0.989611
PWY-7039: phosphatidate metabolism, as a signaling molecule	None electronics (N=38)	-0.87378	0.0275941	0.375587
PWY-4702: phytate degradation I	None electronics (N=38)	0.354419	0.449404	0.989611
PWY-6630: superpathway of L-tyrosine biosynthesis	None electronics (N=38)	0.576128	0.343088	0.974419
P125-PWY: superpathway of (R,R)-butanediol biosynthesis	None electronics (N=38)	0.536276	0.255135	0.932958
PWY-6174: mevalonate pathway II (haloarchaea)	None electronics (N=38)	0.334081	0.450082	0.989611
DENITRIFICATION-PWY: nitrate reduction I (denitrification)	None electronics (N=38)	1.43471	0.00250934	0.102465
PWY-5692: allantoin degradation to glyoxylate II	None electronics (N=38)	-0.128892	0.774762	0.989611
URDEGR-PWY: superpathway of allantoin degradation in plants	None electronics (N=38)	-0.128892	0.774762	0.989611
PWY-7391: isoprene biosynthesis II (engineered)	None electronics (N=38)	0.727482	0.0800255	0.664619
PWY-6396: superpathway of 2,3-butanediol biosynthesis	None electronics (N=38)	0.310705	0.447048	0.989611
P621-PWY: nylon-6 oligomer degradation	None electronics (N=38)	0.637916	0.180232	0.806756
PWY-6145: superpathway of CMP-sialic acids biosynthesis	None electronics (N=38)	-0.282559	0.529395	0.989611
PWY3O-355: stearate biosynthesis III (fungi)	None electronics (N=38)	-1.68784	0.00212722	0.0947578
PWY66-367: ketogenesis	None electronics (N=38)	-0.100795	0.778905	0.989611
PWY-3781: aerobic respiration I (cytochrome c)	None electronics (N=38)	1.22962	0.00111965	0.080648
PWY-7279: aerobic respiration II (cytochrome c) (yeast)	None electronics (N=38)	1.13687	0.00112922	0.080648
3-HYDROXYPHENYLACETATE-DEGRADATION-PWY: 4-hydroxyphenylacetate degradation	None electronics (N=38)	-0.873028	0.0152769	0.304027
PWY-6215: 4-chlorobenzoate degradation	None electronics (N=38)	0.244753	0.574654	0.989611
PWY1G-0: mycothiol biosynthesis	None electronics (N=38)	0.270903	0.48699	0.989611
PWY-6876: isopropanol biosynthesis (engineered)	None electronics (N=38)	0.398397	0.482685	0.989611
PWY-6318: L-phenylalanine degradation IV (mammalian, via side chain)	None electronics (N=38)	-0.145024	0.713926	0.989611
PROPFERM-PWY: superpathway of L-alanine fermentation (Stickland reaction)	None electronics (N=38)	-0.166542	0.691158	0.989611
PWY-6749: CMP-legionaminate biosynthesis I	None electronics (N=38)	-0.506553	0.232859	0.88778
PWY-6143: CMP-pseudaminate biosynthesis	None electronics (N=38)	-1.01509	0.00475996	0.166599
PWY-6572: chondroitin sulfate degradation I (bacterial)	None electronics (N=38)	-0.946952	0.0162062	0.304027
PWY-6478: GDP-D-glycero-&alpha;-D-manno-heptose biosynthesis	None electronics (N=38)	-0.61506	0.0767863	0.660093
PWY490-3: nitrate reduction VI (assimilatory)	None electronics (N=38)	-0.2988	0.287879	0.974419
PWY-6565: superpathway of polyamine biosynthesis III	None electronics (N=38)	0.190007	0.448898	0.989611
PWY-7290: Escherichia coli serotype O86 O-antigen biosynthesis	None electronics (N=38)	0.0623228	0.631669	0.989611
P562-PWY: myo-inositol degradation I	None electronics (N=38)	-0.698226	0.102277	0.673368
PWY-5654: 2-amino-3-carboxymuconate semialdehyde degradation to 2-hydroxypentadienoate	None electronics (N=38)	-0.431551	0.205069	0.823636
PWY-6210: 2-aminophenol degradation	None electronics (N=38)	-0.443436	0.193109	0.808747
PWY66-388: ceramide degradation by &alpha;-oxidation	None electronics (N=38)	-0.553716	0.100113	0.673368
CRNFORCAT-PWY: creatinine degradation I	None electronics (N=38)	-0.349397	0.393275	0.986481
PWY-7332: superpathway of UDP-N-acetylglucosamine-derived O-antigen building blocks biosynthesis	None electronics (N=38)	-0.926301	0.0999355	0.673368
PWY5F9-12: biphenyl degradation	None electronics (N=38)	-0.263479	0.420028	0.989611
PWY-7294: D-xylose degradation IV	None electronics (N=38)	-0.396387	0.380842	0.983294
PWY-5028: L-histidine degradation II	None electronics (N=38)	-0.339669	0.418134	0.989611
LIPASYN-PWY: phospholipases	None electronics (N=38)	-0.297207	0.139782	0.713468
PWY-7312: dTDP-&beta;-D-fucofuranose biosynthesis	None electronics (N=38)	-0.699222	0.084679	0.673368
PWY-6953: dTDP-3-acetamido-&alpha;-D-fucose biosynthesis	None electronics (N=38)	-0.305787	0.223063	0.881459
PWY-6785: hydrogen production VIII	None electronics (N=38)	-0.190608	0.380608	0.983294
PWY-101: photosynthesis light reactions	None electronics (N=38)	-0.186706	0.362682	0.974419
PWY-7196: superpathway of pyrimidine ribonucleosides salvage	None electronics (N=38)	-0.33578	0.355893	0.974419
PWY0-881: superpathway of fatty acid biosynthesis I (E. coli)	None electronics (N=38)	-0.224068	0.482698	0.989611
PWY-7200: superpathway of pyrimidine deoxyribonucleoside salvage	None electronics (N=38)	0.175061	0.644896	0.989611
PWY-6467: Kdo transfer to lipid IVA III (Chlamydia)	None electronics (N=38)	-0.55697	0.115597	0.683659
AEROBACTINSYN-PWY: aerobactin biosynthesis	None electronics (N=38)	0.396179	0.107607	0.680916
PWY-5180: toluene degradation I (aerobic) (via o-cresol)	None electronics (N=38)	0.176864	0.706244	0.989611
PWY-5182: toluene degradation II (aerobic) (via 4-methylcatechol)	None electronics (N=38)	0.176864	0.706244	0.989611
PWY-7316: dTDP-N-acetylviosamine biosynthesis	None electronics (N=38)	-0.129588	0.731494	0.989611
PWY-5178: toluene degradation IV (aerobic) (via catechol)	None electronics (N=38)	-0.0698233	0.778919	0.989611
PWY-5183: superpathway of aerobic toluene degradation	None electronics (N=38)	-0.0265183	0.652257	0.989611
PWY-5415: catechol degradation I (meta-cleavage pathway)	None electronics (N=38)	0.0792122	0.817702	0.989611
PWY1F-823: leucopelargonidin and leucocyanidin biosynthesis	None electronics (N=38)	0.140136	0.126166	0.691192
PWY-5677: succinate fermentation to butanoate	None electronics (N=38)	-0.221779	0.295075	0.974419
PWY-5751: phenylethanol biosynthesis	None electronics (N=38)	-0.0822742	0.455728	0.989611
PWY-6748: nitrate reduction VII (denitrification)	None electronics (N=38)	0.473379	0.0364362	0.405766
PWY-7031: protein N-glycosylation (bacterial)	None electronics (N=38)	-0.0254135	0.867911	0.989611
PWY-1501: mandelate degradation I	None electronics (N=38)	-0.218044	0.387537	0.983901
P165-PWY: superpathway of purines degradation in plants	None electronics (N=38)	-0.0910039	0.417774	0.989611
7ALPHADEHYDROX-PWY	None electronics (N=38)	-0.183331	0.30239	0.974419
PWY-7399: methylphosphonate degradation II	None electronics (N=38)	-0.0669044	0.471596	0.989611
PWY-7374: 1,4-dihydroxy-6-naphthoate biosynthesis I	None electronics (N=38)	-0.0079559	0.839262	0.989611
P163-PWY: L-lysine fermentation to acetate and butanoate	None electronics (N=38)	0.0997892	0.552757	0.989611
PWY-6138: CMP-N-acetylneuraminate biosynthesis I (eukaryotes)	None electronics (N=38)	0.0390917	0.70426	0.989611
DHGLUCONATE-PYR-CAT-PWY: glucose degradation (oxidative)	None electronics (N=38)	-0.0934676	0.431378	0.989611
PWY-7431: aromatic biogenic amine degradation (bacteria)	None electronics (N=38)	-0.0150708	0.644672	0.989611
PWY-6313: serotonin degradation	None electronics (N=38)	-0.015084	0.644673	0.989611
PWY-6307: L-tryptophan degradation X (mammalian, via tryptamine)	None electronics (N=38)	-0.0139595	0.644731	0.989611
PWY-6435: 4-hydroxybenzoate biosynthesis III (plants)	None electronics (N=38)	0.0026291	0.969023	0.991427
PWY-7528: L-methionine salvage cycle I (bacteria and plants)	None electronics (N=38)	-0.167504	0.2799	0.965854
PWY-7527: L-methionine salvage cycle III	None electronics (N=38)	-0.201392	0.233288	0.88778
PWY-4361: S-methyl-5-thio-&alpha;-D-ribose 1-phosphate degradation I	None electronics (N=38)	-0.184798	0.232176	0.88778
PWY-5534: propene degradation	None electronics (N=38)	-0.0616734	0.693233	0.989611
TYRFUMCAT-PWY: L-tyrosine degradation I	None electronics (N=38)	-0.0263839	0.861905	0.989611
PWY-6107: chlorosalicylate degradation	None electronics (N=38)	-0.0455683	0.758787	0.989611
PWY-7218: photosynthetic 3-hydroxybutanoate biosynthesis (engineered)	None electronics (N=38)	-0.0634002	0.672681	0.989611
PHOTOALL-PWY: oxygenic photosynthesis	None electronics (N=38)	-0.0544882	0.675028	0.989611
PWY-7270: L-methionine salvage cycle II (plants)	None electronics (N=38)	-0.0927794	0.426568	0.989611
PWY-7235: superpathway of ubiquinol-6 biosynthesis (late decarboxylation)	None electronics (N=38)	-0.107391	0.411105	0.989611
PWY3O-1109	None electronics (N=38)	-0.00104316	0.978027	0.991427
PWY-5754: 4-hydroxybenzoate biosynthesis I (eukaryotes)	None electronics (N=38)	-0.0010612	0.976602	0.991427
PWY-6641: superpathway of sulfolactate degradation	None electronics (N=38)	-0.0255448	0.566741	0.989611
PWY-5870: ubiquinol-8 biosynthesis (late decarboxylation)	None electronics (N=38)	-0.0797102	0.464336	0.989611
PWY-7373: superpathway of demethylmenaquinol-6 biosynthesis II	None electronics (N=38)	0.0354922	0.790141	0.989611
PWY-6724: starch degradation II	None electronics (N=38)	-0.00373136	0.892154	0.989611
PWY-181: photorespiration	None electronics (N=38)	0.235158	0.0184817	0.32343
PWY-1622: formaldehyde assimilation I (serine pathway)	None electronics (N=38)	0.229762	0.00734295	0.224878
PWY-5055: nicotinate degradation III	None electronics (N=38)	-0.0254197	0.632723	0.989611
PWY-5156: superpathway of fatty acid biosynthesis II (plant)	None electronics (N=38)	-0.0329801	0.661687	0.989611
PWY-5871: ubiquinol-9 biosynthesis (late decarboxylation)	None electronics (N=38)	-0.00231382	0.923927	0.990644
PWY-5873: ubiquinol-7 biosynthesis (late decarboxylation)	None electronics (N=38)	-0.00231382	0.923927	0.990644
PWY-5872: ubiquinol-10 biosynthesis (late decarboxylation)	None electronics (N=38)	-0.00222404	0.923927	0.990644
LEU-DEG2-PWY: L-leucine degradation I	None electronics (N=38)	-0.0275039	0.744477	0.989611
PWY-7317: superpathway of dTDP-glucose-derived O-antigen building blocks biosynthesis	None electronics (N=38)	-0.0320925	0.644149	0.989611
PWY-6148: tetrahydromethanopterin biosynthesis	None electronics (N=38)	-6.54e-17	1	1
PWY-6797: 6-hydroxymethyl-dihydropterin diphosphate biosynthesis II (Methanocaldococcus)	None electronics (N=38)	-0.0881522	0.384953	0.983294
PWY-5420: catechol degradation II (meta-cleavage pathway)	None electronics (N=38)	-0.060165	0.488197	0.989611
PWY-5430: meta cleavage pathway of aromatic compounds	None electronics (N=38)	-0.0227918	0.644667	0.989611
PWY-5419: catechol degradation to 2-hydroxypentadienoate II	None electronics (N=38)	-0.0545753	0.489914	0.989611
P101-PWY: ectoine biosynthesis	None electronics (N=38)	-0.0185957	0.726252	0.989611
PWY-6957: mandelate degradation to acetyl-CoA	None electronics (N=38)	-0.023716	0.651513	0.989611
PWY-5306: superpathway of thiosulfate metabolism (Desulfovibrio sulfodismutans)	None electronics (N=38)	-0.00573033	0.784811	0.989611
PWY-7411: phosphatidate biosynthesis (yeast)	None electronics (N=38)	-0.0115144	0.789868	0.989611
PWY-5941: glycogen degradation II	None electronics (N=38)	-0.00521414	0.829451	0.989611
PWY-7124: ethene biosynthesis V (engineered)	None electronics (N=38)	-0.089968	0.351849	0.974419
PWY-7224: purine deoxyribonucleosides salvage	None electronics (N=38)	-0.0109037	0.885647	0.989611
PWY-561: superpathway of glyoxylate cycle and fatty acid degradation	None electronics (N=38)	-0.00906996	0.817909	0.989611
PWY-7511: protein ubiquitination	None electronics (N=38)	-0.00350064	0.90699	0.989611
PWY-5381: NAD salvage (plants)	None electronics (N=38)	-0.00338674	0.90699	0.989611
PWY-2201: folate transformations I	None electronics (N=38)	-0.00625159	0.878034	0.989611
PWY-5136: fatty acid &beta;-oxidation II (plant peroxisome)	None electronics (N=38)	-0.00752489	0.821795	0.989611
PWY66-391: fatty acid &beta;-oxidation VI (mammalian peroxisome)	None electronics (N=38)	-0.00713322	0.822934	0.989611
PWY-7337: 10-cis-heptadecenoyl-CoA degradation (yeast)	None electronics (N=38)	-0.00723862	0.820246	0.989611
PWY-7338: 10-trans-heptadecenoyl-CoA degradation (reductase-dependent, yeast)	None electronics (N=38)	-0.00723862	0.820246	0.989611
PWY-6837: fatty acid &beta;-oxidation V (unsaturated, odd number, di-isomerase-dependent)	None electronics (N=38)	-0.00707136	0.821984	0.989611
PWY-7288: fatty acid &beta;-oxidation VII (yeast peroxisome)	None electronics (N=38)	-0.00701612	0.821651	0.989611
PWY-6352: 3-phosphoinositide biosynthesis	None electronics (N=38)	-0.00291223	0.90699	0.989611
PWY-5067: glycogen biosynthesis II (from UDP-D-Glucose)	None electronics (N=38)	-0.00291223	0.90699	0.989611
PWY3O-19: ubiquinol-6 biosynthesis (late decarboxylation)	None electronics (N=38)	-0.00283939	0.90699	0.989611
PWY-6842: glutathione-mediated detoxification II	None electronics (N=38)	-0.00273948	0.90699	0.989611
PWY-6309: L-tryptophan degradation XI (mammalian, via kynurenine)	None electronics (N=38)	-0.00214634	0.90699	0.989611
PWY-5647: 2-nitrobenzoate degradation I	None electronics (N=38)	-0.00607439	0.846835	0.989611
PWY-722: nicotinate degradation I	None electronics (N=38)	-0.00303114	0.893594	0.989611
PWY-5531: 3,8-divinyl-chlorophyllide a biosynthesis II (anaerobic)	None electronics (N=38)	-0.007381	0.757085	0.989611
PWY-7159: 3,8-divinyl-chlorophyllide a biosynthesis III (aerobic, light independent)	None electronics (N=38)	-0.007381	0.757085	0.989611
PWY-5532: nucleoside and nucleotide degradation (archaea)	None electronics (N=38)	-0.0159409	0.62624	0.989611
UNMAPPED	Stove (N=61)	-0.14408	2.21e-06	6.76e-05
UNINTEGRATED	Stove (N=61)	0.0833931	4.72e-05	0.00121613
PWY-7219: adenosine ribonucleotides de novo biosynthesis	Stove (N=61)	-0.0443033	0.0741214	0.22146
TRNA-CHARGING-PWY: tRNA charging	Stove (N=61)	-0.0446455	0.00933816	0.0497358
PWY-1042: glycolysis IV	Stove (N=61)	-0.0266106	0.34696	0.555589
PWY-5686: UMP biosynthesis I	Stove (N=61)	-0.0188861	0.568306	0.738647
PWY-6385: peptidoglycan biosynthesis III (mycobacteria)	Stove (N=61)	-0.0245387	0.408137	0.616205
PWY-6387: UDP-N-acetylmuramoyl-pentapeptide biosynthesis I (meso-diaminopimelate containing)	Stove (N=61)	-0.0286325	0.369086	0.574134
DTDPRHAMSYN-PWY: dTDP-&beta;-L-rhamnose biosynthesis	Stove (N=61)	-0.0294758	0.53437	0.718793
PWY-6386: UDP-N-acetylmuramoyl-pentapeptide biosynthesis II (lysine-containing)	Stove (N=61)	-0.0193473	0.531566	0.718793
PEPTIDOGLYCANSYN-PWY: peptidoglycan biosynthesis I (meso-diaminopimelate containing)	Stove (N=61)	-0.0278747	0.363407	0.572381
PWY-6609: adenine and adenosine salvage III	Stove (N=61)	0.0092495	0.73585	0.836631
PWY-7221: guanosine ribonucleotides de novo biosynthesis	Stove (N=61)	-0.0208941	0.487407	0.68775
PWY-6700: queuosine biosynthesis I (de novo)	Stove (N=61)	-0.0469287	0.134266	0.308295
PWY-6737: starch degradation V	Stove (N=61)	0.0341533	0.366378	0.572381
ILEUSYN-PWY: L-isoleucine biosynthesis I (from threonine)	Stove (N=61)	0.00474144	0.894356	0.946275
PWY-7111: pyruvate fermentation to isobutanol (engineered)	Stove (N=61)	0.0183128	0.576711	0.745616
VALSYN-PWY: L-valine biosynthesis	Stove (N=61)	0.00474144	0.894356	0.946275
NONMEVIPP-PWY: methylerythritol phosphate pathway I	Stove (N=61)	0.0189935	0.450911	0.657578
PWY-3841: folate transformations II (plants)	Stove (N=61)	-0.00450811	0.825032	0.900369
PWY-6151: S-adenosyl-L-methionine salvage I	Stove (N=61)	-0.091611	0.0109905	0.0549523
BRANCHED-CHAIN-AA-SYN-PWY: superpathway of branched chain amino acid biosynthesis	Stove (N=61)	-0.0389647	0.310301	0.517168
PWY-5103: L-isoleucine biosynthesis III	Stove (N=61)	-0.0549475	0.167692	0.345746
PWY-6163: chorismate biosynthesis from 3-dehydroquinate	Stove (N=61)	-0.0251185	0.364728	0.572381
ARO-PWY: chorismate biosynthesis I	Stove (N=61)	-0.0163234	0.454358	0.660639
PWY-5097: L-lysine biosynthesis VI	Stove (N=61)	-0.00690269	0.832109	0.906075
PWY-6122: 5-aminoimidazole ribonucleotide biosynthesis II	Stove (N=61)	-0.00796085	0.819285	0.898097
PWY-6277: superpathway of 5-aminoimidazole ribonucleotide biosynthesis	Stove (N=61)	-0.00796085	0.819285	0.898097
PWY-6121: 5-aminoimidazole ribonucleotide biosynthesis I	Stove (N=61)	0.0348283	0.186642	0.368483
HISTSYN-PWY: L-histidine biosynthesis	Stove (N=61)	0.023181	0.478704	0.679898
GLUTORN-PWY: L-ornithine biosynthesis I	Stove (N=61)	-0.00108618	0.980073	0.989792
ARGSYNBSUB-PWY: L-arginine biosynthesis II (acetyl cycle)	Stove (N=61)	0.012037	0.790124	0.882337
PWY-5667: CDP-diacylglycerol biosynthesis I	Stove (N=61)	0.129531	0.00458714	0.0296402
PWY0-1319: CDP-diacylglycerol biosynthesis II	Stove (N=61)	0.129491	0.00459726	0.0296402
COMPLETE-ARO-PWY: superpathway of aromatic amino acid biosynthesis	Stove (N=61)	-0.00676413	0.761129	0.859339
1CMET2-PWY: folate transformations III (E. coli)	Stove (N=61)	0.00601203	0.787517	0.882337
PWY-5695: inosine 5'-phosphate degradation	Stove (N=61)	0.0166573	0.624648	0.771848
PWY0-1586: peptidoglycan maturation (meso-diaminopimelate containing)	Stove (N=61)	0.0499588	0.331893	0.540291
ARGSYN-PWY: L-arginine biosynthesis I (via L-ornithine)	Stove (N=61)	0.00780643	0.841094	0.911806
PWY-7400: L-arginine biosynthesis IV (archaebacteria)	Stove (N=61)	0.00668694	0.860812	0.931121
PWY-2942: L-lysine biosynthesis III	Stove (N=61)	0.00445773	0.897995	0.946275
COA-PWY-1: superpathway of coenzyme A biosynthesis III (mammals)	Stove (N=61)	0.0347613	0.208824	0.399703
PWY-7229: superpathway of adenosine nucleotides de novo biosynthesis I	Stove (N=61)	0.103229	0.00421029	0.0278789
CALVIN-PWY: Calvin-Benson-Bassham cycle	Stove (N=61)	0.00225838	0.929635	0.964774
PWY-7199: pyrimidine deoxyribonucleosides salvage	Stove (N=61)	-0.00814421	0.735986	0.836631
RIBOSYN2-PWY: flavin biosynthesis I (bacteria and plants)	Stove (N=61)	-0.00692146	0.871912	0.936923
PWY-4242	Stove (N=61)	0.0385283	0.171115	0.349361
COA-PWY: coenzyme A biosynthesis I (prokaryotic)	Stove (N=61)	-0.00474607	0.886749	0.946275
PWY-724: superpathway of L-lysine, L-threonine and L-methionine biosynthesis II	Stove (N=61)	0.0567562	0.101134	0.260818
PWY66-409: superpathway of purine nucleotide salvage	Stove (N=61)	-0.148579	0.155858	0.338455
PWY-6936: seleno-amino acid biosynthesis (plants)	Stove (N=61)	-0.0927679	0.101123	0.260818
PWY-6126: superpathway of adenosine nucleotides de novo biosynthesis II	Stove (N=61)	0.114783	0.00669132	0.038125
PWY-3001: superpathway of L-isoleucine biosynthesis I	Stove (N=61)	0.0595692	0.0478148	0.162411
HSERMETANA-PWY: L-methionine biosynthesis III	Stove (N=61)	-0.103417	0.00946723	0.0498811
PWY-6527: stachyose degradation	Stove (N=61)	-0.0265898	0.544893	0.727513
PWY-6168: flavin biosynthesis III (fungi)	Stove (N=61)	0.0731392	0.0779015	0.226775
PWY-7357: thiamine phosphate formation from pyrithiamine and oxythiamine (yeast)	Stove (N=61)	-0.00536873	0.907119	0.94804
PWY-6317: D-galactose degradation I (Leloir pathway)	Stove (N=61)	0.013541	0.737601	0.836631
PWY66-422	Stove (N=61)	0.0105799	0.795204	0.885508
PWY0-1296: purine ribonucleosides degradation	Stove (N=61)	0.0236456	0.55888	0.731921
PWY-7228: superpathway of guanosine nucleotides de novo biosynthesis I	Stove (N=61)	0.120132	0.00667933	0.038125
PANTOSYN-PWY: superpathway of coenzyme A biosynthesis I (bacteria)	Stove (N=61)	0.0522546	0.0771809	0.226775
PANTO-PWY: phosphopantothenate biosynthesis I	Stove (N=61)	0.100076	0.000807629	0.00879418
PWY-7208: superpathway of pyrimidine nucleobases salvage	Stove (N=61)	0.0867176	0.0712666	0.216064
NONOXIPENT-PWY: pentose phosphate pathway (non-oxidative branch) I	Stove (N=61)	0.0705544	0.180775	0.358622
PWY-841: superpathway of purine nucleotides de novo biosynthesis I	Stove (N=61)	0.135404	5.73e-05	0.00133798
PWY-6125: superpathway of guanosine nucleotides de novo biosynthesis II	Stove (N=61)	0.124996	0.00747569	0.0411583
THRESYN-PWY: superpathway of L-threonine biosynthesis	Stove (N=61)	0.100897	0.00884669	0.047636
SER-GLYSYN-PWY: superpathway of L-serine and glycine biosynthesis I	Stove (N=61)	0.230346	0.000102901	0.00186746
PWY-5100: pyruvate fermentation to acetate and lactate II	Stove (N=61)	-0.0658901	0.228913	0.424876
PWY0-1297: superpathway of purine deoxyribonucleosides degradation	Stove (N=61)	-0.126981	0.315541	0.522176
PWY-6703: preQ0 biosynthesis	Stove (N=61)	0.0752155	0.0627579	0.197124
PWY-5973: cis-vaccenate biosynthesis	Stove (N=61)	0.105971	0.00305453	0.0210806
PWY-7663: gondoate biosynthesis (anaerobic)	Stove (N=61)	0.123214	0.00154313	0.0132655
OANTIGEN-PWY: O-antigen building blocks biosynthesis (E. coli)	Stove (N=61)	0.0127912	0.706597	0.820456
PWY-6897: thiamine diphosphate salvage II	Stove (N=61)	0.00629963	0.895873	0.946275
PWY-5154: L-arginine biosynthesis III (via N-acetyl-L-citrulline)	Stove (N=61)	-0.0111362	0.790502	0.882337
ASPASN-PWY: superpathway of L-aspartate and L-asparagine biosynthesis	Stove (N=61)	0.0291946	0.601887	0.762732
PWY-7220: adenosine deoxyribonucleotides de novo biosynthesis II	Stove (N=61)	0.164403	0.00209311	0.0160744
PWY-7222: guanosine deoxyribonucleotides de novo biosynthesis II	Stove (N=61)	0.164403	0.00209311	0.0160744
PWY-7197: pyrimidine deoxyribonucleotide phosphorylation	Stove (N=61)	0.087834	0.105533	0.26933
PWY-5101: L-isoleucine biosynthesis II	Stove (N=61)	-1.91132	0.000124821	0.0021778
ANAGLYCOLYSIS-PWY: glycolysis III (from glucose)	Stove (N=61)	0.1762	6.77e-05	0.00140676
PYRIDNUCSYN-PWY: NAD de novo biosynthesis I (from aspartate)	Stove (N=61)	0.00461075	0.89753	0.946275
TRPSYN-PWY: L-tryptophan biosynthesis	Stove (N=61)	0.0628182	0.085381	0.241831
PWY-6123: inosine-5'-phosphate biosynthesis I	Stove (N=61)	0.23976	6.6e-07	2.61e-05
PWY-7237: myo-, chiro- and scyllo-inositol degradation	Stove (N=61)	-0.0740691	0.801405	0.886777
PWY0-162: superpathway of pyrimidine ribonucleotides de novo biosynthesis	Stove (N=61)	0.183566	0.0197189	0.0838527
UDPNAGSYN-PWY: UDP-N-acetyl-D-glucosamine biosynthesis I	Stove (N=61)	0.0228591	0.629876	0.771848
PWY-6270: isoprene biosynthesis I	Stove (N=61)	0.159542	0.0113999	0.0564238
PHOSLIPSYN-PWY: superpathway of phospholipid biosynthesis I (bacteria)	Stove (N=61)	0.0404162	0.384756	0.591004
PWY-6124: inosine-5'-phosphate biosynthesis II	Stove (N=61)	0.254847	8.58e-07	3e-05
FASYN-INITIAL-PWY: superpathway of fatty acid biosynthesis initiation (E. coli)	Stove (N=61)	0.258047	4.98e-07	2.22e-05
PWY-7560: methylerythritol phosphate pathway II	Stove (N=61)	0.155558	0.00763297	0.0415573
ANAEROFRUCAT-PWY: homolactic fermentation	Stove (N=61)	0.144973	0.000352678	0.00480033
GLYCOGENSYNTH-PWY: glycogen biosynthesis I (from ADP-D-Glucose)	Stove (N=61)	0.110834	0.020529	0.0852475
PWY-5659: GDP-mannose biosynthesis	Stove (N=61)	0.241522	0.00112473	0.0108062
PWY-1269: CMP-3-deoxy-D-manno-octulosonate biosynthesis	Stove (N=61)	-0.0396521	0.566673	0.738483
GLUCONEO-PWY: gluconeogenesis I	Stove (N=61)	0.101044	0.104762	0.26876
ARG+POLYAMINE-SYN: superpathway of arginine and polyamine biosynthesis	Stove (N=61)	0.100144	0.215776	0.407157
GLYCOLYSIS: glycolysis I (from glucose 6-phosphate)	Stove (N=61)	0.158035	0.00524746	0.0328758
PWY0-1298: superpathway of pyrimidine deoxyribonucleosides degradation	Stove (N=61)	-0.0103906	0.938675	0.970361
THISYN-PWY: superpathway of thiamine diphosphate biosynthesis I	Stove (N=61)	-0.0374745	0.720986	0.827361
PWY-6305: superpathway of putrescine biosynthesis	Stove (N=61)	0.148461	0.0257717	0.103509
PWY-6147: 6-hydroxymethyl-dihydropterin diphosphate biosynthesis I	Stove (N=61)	0.065118	0.376122	0.57956
PWY-7539: 6-hydroxymethyl-dihydropterin diphosphate biosynthesis III (Chlamydia)	Stove (N=61)	0.0618803	0.398538	0.60777
PWY4FS-7: phosphatidylglycerol biosynthesis I (plastidic)	Stove (N=61)	0.034017	0.513686	0.709031
PWY4FS-8: phosphatidylglycerol biosynthesis II (non-plastidic)	Stove (N=61)	0.0340279	0.513543	0.709031
PWY-5484: glycolysis II (from fructose 6-phosphate)	Stove (N=61)	0.186552	0.00177991	0.014536
PWY-5345: superpathway of L-methionine biosynthesis (by sulfhydrylation)	Stove (N=61)	0.0238031	0.796957	0.885508
PWY0-1261: anhydromuropeptides recycling I	Stove (N=61)	0.256801	2.31e-05	0.00062914
THISYNARA-PWY: superpathway of thiamine diphosphate biosynthesis III (eukaryotes)	Stove (N=61)	0.221261	0.00304322	0.0210806
PWY-7328: superpathway of UDP-glucose-derived O-antigen building blocks biosynthesis	Stove (N=61)	0.136541	0.508255	0.70551
FASYN-ELONG-PWY: fatty acid elongation -- saturated	Stove (N=61)	0.461177	0.0283834	0.111263
PWY-5971: palmitate biosynthesis (type II fatty acid synthase)	Stove (N=61)	-0.0554761	0.868011	0.934782
POLYAMSYN-PWY: superpathway of polyamine biosynthesis I	Stove (N=61)	0.0324564	0.628622	0.771848
PWY-7282: 4-amino-2-methyl-5-diphosphomethylpyrimidine biosynthesis II	Stove (N=61)	0.331618	0.0122737	0.0593131
PWY66-399: gluconeogenesis III	Stove (N=61)	-0.0618259	0.602402	0.762732
SULFATE-CYS-PWY: superpathway of sulfate assimilation and cysteine biosynthesis	Stove (N=61)	0.0761193	0.425915	0.638222
PWY-7664: oleate biosynthesis IV (anaerobic)	Stove (N=61)	0.454049	0.0313966	0.121136
PWY-4981: L-proline biosynthesis II (from arginine)	Stove (N=61)	-0.00250368	0.983733	0.989792
RHAMCAT-PWY: L-rhamnose degradation I	Stove (N=61)	0.0172554	0.803529	0.886777
PWY-7388: octanoyl-[acyl-carrier protein] biosynthesis (mitochondria, yeast)	Stove (N=61)	0.474294	0.0107757	0.0544338
MET-SAM-PWY: superpathway of S-adenosyl-L-methionine biosynthesis	Stove (N=61)	0.00497442	0.958501	0.982564
PWY0-1061: superpathway of L-alanine biosynthesis	Stove (N=61)	-0.00108686	0.997881	0.999922
PWY-5188: tetrapyrrole biosynthesis I (from glutamate)	Stove (N=61)	0.130188	0.0212752	0.0868737
PWY-5347: superpathway of L-methionine biosynthesis (transsulfuration)	Stove (N=61)	0.0164012	0.864668	0.933232
PWY-7383: anaerobic energy metabolism (invertebrates, cytosol)	Stove (N=61)	-0.140011	0.289005	0.491709
PWY-5989: stearate biosynthesis II (bacteria and plants)	Stove (N=61)	0.390061	0.0146417	0.0658204
PWY-6282: palmitoleate biosynthesis I (from (5Z)-dodec-5-enoate)	Stove (N=61)	0.462298	0.0310088	0.12059
PWY0-862: (5Z)-dodecenoate biosynthesis I	Stove (N=61)	0.375322	0.0198508	0.0838527
HISDEG-PWY: L-histidine degradation I	Stove (N=61)	0.224095	0.0096512	0.0502939
PWY-6590: superpathway of Clostridium acetobutylicum acidogenic fermentation	Stove (N=61)	0.0800066	0.62146	0.771848
HEXITOLDEGSUPER-PWY: superpathway of hexitol degradation (bacteria)	Stove (N=61)	0.131674	0.320533	0.523544
METSYN-PWY: superpathway of L-homoserine and L-methionine biosynthesis	Stove (N=61)	0.0156012	0.874939	0.938119
PWY-7234: inosine-5'-phosphate biosynthesis III	Stove (N=61)	0.295402	0.00729085	0.0405968
PWY-6901: superpathway of glucose and xylose degradation	Stove (N=61)	0.412799	0.00209952	0.0160744
P441-PWY: superpathway of N-acetylneuraminate degradation	Stove (N=61)	0.202487	0.0991604	0.260818
PWY0-1479: tRNA processing	Stove (N=61)	0.0612664	0.507074	0.70551
PWY-7198: pyrimidine deoxyribonucleotides de novo biosynthesis IV	Stove (N=61)	-0.0110573	0.906384	0.94804
COLANSYN-PWY: colanic acid building blocks biosynthesis	Stove (N=61)	0.265624	0.00102749	0.0102037
PWY0-166: superpathway of pyrimidine deoxyribonucleotides de novo biosynthesis (E. coli)	Stove (N=61)	0.417667	0.242684	0.437188
GLYCOLYSIS-E-D: superpathway of glycolysis and the Entner-Doudoroff pathway	Stove (N=61)	0.326989	0.0103532	0.0528445
PWY-6549: L-glutamine biosynthesis III	Stove (N=61)	0.0308468	0.736436	0.836631
TCA: TCA cycle I (prokaryotic)	Stove (N=61)	0.145657	0.0784063	0.226775
COBALSYN-PWY: superpathway of adenosylcobalamin salvage from cobinamide I	Stove (N=61)	0.234578	0.000176376	0.00278788
GLYCOLYSIS-TCA-GLYOX-BYPASS: superpathway of glycolysis, pyruvate dehydrogenase, TCA, and glyoxylate bypass	Stove (N=61)	0.500773	0.216043	0.407157
CENTFERM-PWY: pyruvate fermentation to butanoate	Stove (N=61)	0.0797514	0.620495	0.771848
PWY-7013: (S)-propane-1,2-diol degradation	Stove (N=61)	0.631506	0.100083	0.260818
PWY-7184: pyrimidine deoxyribonucleotides de novo biosynthesis I	Stove (N=61)	0.672002	0.0406906	0.145864
FERMENTATION-PWY: mixed acid fermentation	Stove (N=61)	0.0852403	0.503522	0.70551
PWY-6545: pyrimidine deoxyribonucleotides de novo biosynthesis III	Stove (N=61)	0.665734	0.0423306	0.150304
PWY0-781: aspartate superpathway	Stove (N=61)	0.235781	0.316502	0.522176
PWY-6863: pyruvate fermentation to hexanol (engineered)	Stove (N=61)	-0.145492	0.433391	0.64352
DAPLYSINESYN-PWY: L-lysine biosynthesis I	Stove (N=61)	0.223991	0.122435	0.294292
BIOTIN-BIOSYNTHESIS-PWY: biotin biosynthesis I	Stove (N=61)	0.55357	0.00528124	0.0328758
NAGLIPASYN-PWY: lipid IVA biosynthesis (E. coli)	Stove (N=61)	0.525774	0.00586172	0.0354598
PWY-622: starch biosynthesis	Stove (N=61)	-0.419279	0.429111	0.64105
PWY-6519: 8-amino-7-oxononanoate biosynthesis I	Stove (N=61)	0.560294	0.00609372	0.0364137
P4-PWY: superpathway of L-lysine, L-threonine and L-methionine biosynthesis I	Stove (N=61)	0.244461	0.298337	0.504087
PWY-7323: superpathway of GDP-mannose-derived O-antigen building blocks biosynthesis	Stove (N=61)	0.369549	0.000450339	0.00596395
PWY-6507: 4-deoxy-L-threo-hex-4-enopyranuronate degradation	Stove (N=61)	0.197863	0.0152209	0.0671915
PWY-6969: TCA cycle V (2-oxoglutarate synthase)	Stove (N=61)	0.160648	0.165809	0.345746
SO4ASSIM-PWY: assimilatory sulfate reduction I	Stove (N=61)	0.0725288	0.529199	0.718793
P461-PWY: hexitol fermentation to lactate, formate, ethanol and acetate	Stove (N=61)	0.300201	0.210267	0.400115
PWY-5897: superpathway of menaquinol-11 biosynthesis	Stove (N=61)	0.302472	0.301436	0.504108
PWY-5898: superpathway of menaquinol-12 biosynthesis	Stove (N=61)	0.302472	0.301436	0.504108
PWY-5899: superpathway of menaquinol-13 biosynthesis	Stove (N=61)	0.302472	0.301436	0.504108
PWY-6892: thiazole component of thiamine diphosphate biosynthesis I	Stove (N=61)	-0.0295709	0.806723	0.888302
PWY-6353: purine nucleotides degradation II (aerobic)	Stove (N=61)	0.0890038	0.408708	0.616205
PWY4LZ-257: superpathway of fermentation (Chlamydomonas reinhardtii)	Stove (N=61)	0.335851	0.221967	0.413717
PWY-5838: superpathway of menaquinol-8 biosynthesis I	Stove (N=61)	0.500648	0.18725	0.368483
PWY-5723: Rubisco shunt	Stove (N=61)	0.280284	0.436531	0.646224
PWY-7117: C4 photosynthetic carbon assimilation cycle, PEPCK type	Stove (N=61)	0.168777	0.240888	0.437167
PWY-5690: TCA cycle II (plants and fungi)	Stove (N=61)	0.115934	0.143827	0.319062
PWY-241: C4 photosynthetic carbon assimilation cycle, NADP-ME type	Stove (N=61)	0.133725	0.366791	0.572381
PWY-5505: L-glutamate and L-glutamine biosynthesis	Stove (N=61)	0.191762	0.0617767	0.196562
PWY66-389: phytol degradation	Stove (N=61)	-0.450865	0.035059	0.132145
PWY-7456: &beta;-(1,4)-mannan degradation	Stove (N=61)	0.142899	0.0204612	0.0852475
P105-PWY: TCA cycle IV (2-oxoglutarate decarboxylase)	Stove (N=61)	0.637011	0.148788	0.326934
PWY-6608: guanosine nucleotides degradation III	Stove (N=61)	0.184949	0.140931	0.316772
PENTOSE-P-PWY: pentose phosphate pathway	Stove (N=61)	0.609691	6.28e-05	0.00139857
PWY-5913: partial TCA cycle (obligate autotrophs)	Stove (N=61)	0.0684188	0.63635	0.777585
PWY-6471: peptidoglycan biosynthesis IV (Enterococcus faecium)	Stove (N=61)	0.144503	0.546591	0.727797
PWY0-845: superpathway of pyridoxal 5'-phosphate biosynthesis and salvage	Stove (N=61)	0.43711	0.00285304	0.0202607
PWY-7254: TCA cycle VII (acetate-producers)	Stove (N=61)	0.305291	0.39577	0.606023
TCA-GLYOX-BYPASS: superpathway of glyoxylate bypass and TCA	Stove (N=61)	0.489358	0.205117	0.394146
P161-PWY: acetylene degradation (anaerobic)	Stove (N=61)	0.331803	0.270992	0.472548
HOMOSER-METSYN-PWY: L-methionine biosynthesis I	Stove (N=61)	0.00947022	0.931302	0.964774
GLYCOCAT-PWY: glycogen degradation I	Stove (N=61)	0.326017	0.202358	0.390376
PWY-5840: superpathway of menaquinol-7 biosynthesis	Stove (N=61)	0.414468	0.198586	0.386139
PWY-5845: superpathway of menaquinol-9 biosynthesis	Stove (N=61)	1.15785	0.0158985	0.069556
PWY-5850: superpathway of menaquinol-6 biosynthesis	Stove (N=61)	0.861354	0.0897199	0.24823
PWY-5896: superpathway of menaquinol-10 biosynthesis	Stove (N=61)	0.859584	0.0901733	0.24823
PWY-6285: superpathway of fatty acids biosynthesis (E. coli)	Stove (N=61)	-0.167053	0.622924	0.771848
PWY-7115: C4 photosynthetic carbon assimilation cycle, NAD-ME type	Stove (N=61)	0.12084	0.264985	0.468746
GLCMANNANAUT-PWY: superpathway of N-acetylglucosamine, N-acetylmannosamine and N-acetylneuraminate degradation	Stove (N=61)	0.257571	0.000307472	0.00443121
DENOVOPURINE2-PWY: superpathway of purine nucleotides de novo biosynthesis II	Stove (N=61)	0.412286	0.343329	0.553392
PWY-5464: superpathway of cytosolic glycolysis (plants), pyruvate dehydrogenase and TCA cycle	Stove (N=61)	-0.0387186	0.836039	0.908335
ORNDEG-PWY: superpathway of ornithine degradation	Stove (N=61)	0.658607	0.134643	0.308295
PWY-5083: NAD(P)/NADPH interconversion	Stove (N=61)	0.100586	0.720404	0.827361
FUC-RHAMCAT-PWY: superpathway of fucose and rhamnose degradation	Stove (N=61)	0.667579	0.0457286	0.15749
GALACTUROCAT-PWY: D-galacturonate degradation I	Stove (N=61)	0.184675	0.0116941	0.0573013
PYRIDOXSYN-PWY: pyridoxal 5'-phosphate biosynthesis I	Stove (N=61)	0.460168	0.00161178	0.0136168
PWY-5861: superpathway of demethylmenaquinol-8 biosynthesis I	Stove (N=61)	0.507882	0.165357	0.345746
P42-PWY: incomplete reductive TCA cycle	Stove (N=61)	-0.0774999	0.448187	0.655557
PRPP-PWY: superpathway of histidine, purine, and pyrimidine biosynthesis	Stove (N=61)	0.408433	0.346924	0.555589
PWY-6803: phosphatidylcholine acyl editing	Stove (N=61)	0.359125	0.287729	0.491244
GOLPDLCAT-PWY: superpathway of glycerol degradation to 1,3-propanediol	Stove (N=61)	0.063752	0.726151	0.831341
PWY-4041: &gamma;-glutamyl cycle	Stove (N=61)	0.195146	0.0459614	0.15749
PWY-5675: nitrate reduction V (assimilatory)	Stove (N=61)	0.387043	0.269348	0.47136
PWY-821: superpathway of sulfur amino acid biosynthesis (Saccharomyces cerevisiae)	Stove (N=61)	0.454777	0.269098	0.47136
SALVADEHYPOX-PWY: adenosine nucleotides degradation II	Stove (N=61)	0.0411432	0.744806	0.842852
PWY-7242: D-fructuronate degradation	Stove (N=61)	0.111982	0.116373	0.290932
GALACT-GLUCUROCAT-PWY: superpathway of hexuronide and hexuronate degradation	Stove (N=61)	0.175625	0.0125889	0.0593131
P164-PWY: purine nucleobases degradation I (anaerobic)	Stove (N=61)	0.276878	0.0142344	0.0651857
GLUCOSE1PMETAB-PWY: glucose and glucose-1-phosphate degradation	Stove (N=61)	0.30824	0.124384	0.294292
PPGPPMET-PWY: ppGpp metabolism	Stove (N=61)	0.203691	0.0931576	0.253315
PWY-5860: superpathway of demethylmenaquinol-6 biosynthesis I	Stove (N=61)	0.832445	0.0870667	0.243787
PWY-5862: superpathway of demethylmenaquinol-9 biosynthesis	Stove (N=61)	1.12604	0.0144463	0.0655435
PWY-7211: superpathway of pyrimidine deoxyribonucleotides de novo biosynthesis	Stove (N=61)	0.686789	0.0373845	0.138776
PWY0-1241: ADP-L-glycero-&beta;-D-manno-heptose biosynthesis	Stove (N=61)	0.226263	0.034236	0.13106
GLYOXYLATE-BYPASS: glyoxylate cycle	Stove (N=61)	0.44301	0.179882	0.358301
GLUCUROCAT-PWY: superpathway of &beta;-D-glucuronosides degradation	Stove (N=61)	0.135038	0.0383192	0.140665
PWY-1861: formaldehyde assimilation II (assimilatory RuMP Cycle)	Stove (N=61)	0.0121687	0.958272	0.982564
PWY-5173	Stove (N=61)	0.255447	0.26305	0.467673
PWY-6470: peptidoglycan biosynthesis V (&beta;-lactam resistance)	Stove (N=61)	0.150954	0.485073	0.686953
POLYAMINSYN3-PWY: superpathway of polyamine biosynthesis II	Stove (N=61)	-0.0165351	0.890377	0.946275
P185-PWY: formaldehyde assimilation III (dihydroxyacetone cycle)	Stove (N=61)	1.30028	0.00084473	0.00899822
PWY-5121: superpathway of geranylgeranyl diphosphate biosynthesis II (via MEP)	Stove (N=61)	0.626737	0.00012889	0.0021778
PWY3DJ-35471: L-ascorbate biosynthesis IV (animals, D-glucuronate pathway)	Stove (N=61)	0.599805	0.158788	0.339444
ARGDEG-PWY: superpathway of L-arginine, putrescine, and 4-aminobutanoate degradation	Stove (N=61)	0.711984	0.0956442	0.256097
ORNARGDEG-PWY: superpathway of L-arginine and L-ornithine degradation	Stove (N=61)	0.711984	0.0956442	0.256097
PWY-6284: superpathway of unsaturated fatty acids biosynthesis (E. coli)	Stove (N=61)	-0.213905	0.475022	0.67779
REDCITCYC: TCA cycle VI (Helicobacter)	Stove (N=61)	-0.131086	0.641203	0.781566
PWY-5005: biotin biosynthesis II	Stove (N=61)	-0.239454	0.234373	0.430123
FUCCAT-PWY: fucose degradation	Stove (N=61)	0.474791	0.0430156	0.150554
PWY-6562: norspermidine biosynthesis	Stove (N=61)	0.453963	0.296508	0.502729
FAO-PWY: fatty acid &beta;-oxidation I (generic)	Stove (N=61)	0.59062	0.175687	0.352813
PWY-5384: sucrose degradation IV (sucrose phosphorylase)	Stove (N=61)	0.146555	0.222056	0.413717
PWY-7315: dTDP-N-acetylthomosamine biosynthesis	Stove (N=61)	0.402891	0.167934	0.345746
PWY-2723: trehalose degradation V	Stove (N=61)	0.322843	0.18925	0.37093
POLYISOPRENSYN-PWY: polyisoprenoid biosynthesis (E. coli)	Stove (N=61)	0.584067	0.0263896	0.105129
PWY-7187: pyrimidine deoxyribonucleotides de novo biosynthesis II	Stove (N=61)	0.371378	0.34966	0.558089
PWY-5918: superpathway of heme b biosynthesis from glutamate	Stove (N=61)	0.288008	0.359887	0.568853
P23-PWY: reductive TCA cycle I	Stove (N=61)	-0.62675	0.0148161	0.065999
PWY-5837: 2-carboxy-1,4-naphthoquinol biosynthesis	Stove (N=61)	0.322145	0.240477	0.437167
GALACTARDEG-PWY: D-galactarate degradation I	Stove (N=61)	0.448292	0.156794	0.338455
GLUCARGALACTSUPER-PWY: superpathway of D-glucarate and D-galactarate degradation	Stove (N=61)	0.448292	0.156794	0.338455
THREOCAT-PWY: superpathway of L-threonine metabolism	Stove (N=61)	0.637651	0.159226	0.339444
PWY-6531: mannitol cycle	Stove (N=61)	0.635934	0.0589555	0.191312
PYRIDNUCSAL-PWY: NAD salvage pathway I (PNC VI cycle)	Stove (N=61)	0.138272	0.623347	0.771848
METH-ACETATE-PWY: methanogenesis from acetate	Stove (N=61)	0.176326	0.443452	0.652527
P108-PWY: pyruvate fermentation to propanoate I	Stove (N=61)	0.189279	0.0584405	0.191312
HEMESYN2-PWY: heme b biosynthesis II (oxygen-independent)	Stove (N=61)	0.24056	0.117294	0.291093
PWY-6606: guanosine nucleotides degradation II	Stove (N=61)	0.241646	0.0712435	0.216064
AST-PWY: L-arginine degradation II (AST pathway)	Stove (N=61)	0.639512	0.120228	0.294292
PWY-5676: acetyl-CoA fermentation to butanoate II	Stove (N=61)	0.118424	0.431103	0.642069
PWY-5994: palmitate biosynthesis (type I fatty acid synthase)	Stove (N=61)	0.577679	0.232032	0.428983
PWY-5189: tetrapyrrole biosynthesis II (from glycine)	Stove (N=61)	-0.0912642	0.693421	0.810922
PWY-7269: mitochondrial NADPH production (yeast)	Stove (N=61)	0.284818	0.505773	0.70551
GLUCARDEG-PWY: D-glucarate degradation I	Stove (N=61)	0.386175	0.20121	0.389695
PWY-6731: starch degradation III	Stove (N=61)	0.376585	0.114594	0.289439
PWY-6185: 4-methylcatechol degradation (ortho cleavage)	Stove (N=61)	0.800844	0.0407825	0.145864
TEICHOICACID-PWY: poly(glycerol phosphate) wall teichoic acid biosynthesis	Stove (N=61)	0.469454	8.08e-06	0.000233007
PWY-5417: catechol degradation III (ortho-cleavage pathway)	Stove (N=61)	0.731043	0.0691999	0.213258
PWY-5431: aromatic compounds degradation via &beta;-ketoadipate	Stove (N=61)	0.731043	0.0691999	0.213258
PROTOCATECHUATE-ORTHO-CLEAVAGE-PWY: protocatechuate degradation II (ortho-cleavage pathway)	Stove (N=61)	0.465825	0.255013	0.456045
FOLSYN-PWY: superpathway of tetrahydrofolate biosynthesis and salvage	Stove (N=61)	0.116774	0.551626	0.730532
PWY-7389: superpathway of anaerobic energy metabolism (invertebrates)	Stove (N=61)	-0.00546947	0.983661	0.989792
PWY0-1277: 3-phenylpropanoate and 3-(3-hydroxyphenyl)propanoate degradation	Stove (N=61)	0.664676	0.116337	0.290932
PWY-6263: superpathway of menaquinol-8 biosynthesis II	Stove (N=61)	-0.224571	0.604705	0.763673
CITRULBIO-PWY: L-citrulline biosynthesis	Stove (N=61)	1.11781	9.32e-05	0.00175559
PWY-2941: L-lysine biosynthesis II	Stove (N=61)	0.322328	0.00351039	0.0238902
PWY-5181: toluene degradation III (aerobic) (via p-cresol)	Stove (N=61)	0.597566	0.124267	0.294292
PWY-6167: flavin biosynthesis II (archaea)	Stove (N=61)	-1.03698	0.0442171	0.153662
PWY0-1415: superpathway of heme b biosynthesis from uroporphyrinogen-III	Stove (N=61)	0.345751	0.263424	0.467673
NAD-BIOSYNTHESIS-II: NAD salvage pathway III (to nicotinamide riboside)	Stove (N=61)	0.54192	0.00127511	0.0115704
P221-PWY: octane oxidation	Stove (N=61)	0.357968	0.372821	0.576285
CATECHOL-ORTHO-CLEAVAGE-PWY: catechol degradation to &beta;-ketoadipate	Stove (N=61)	0.46225	0.241821	0.437188
PWY-5791	Stove (N=61)	0.800087	0.0761911	0.226264
ECASYN-PWY: enterobacterial common antigen biosynthesis	Stove (N=61)	0.704109	0.0889813	0.247732
PWY-4984: urea cycle	Stove (N=61)	1.11645	7.66e-05	0.0015005
PWY-5497: purine nucleobases degradation II (anaerobic)	Stove (N=61)	0.760096	0.0135773	0.0633606
HEME-BIOSYNTHESIS-II: heme b biosynthesis I (aerobic)	Stove (N=61)	0.387209	0.169752	0.348027
PWY-7392: taxadiene biosynthesis (engineered)	Stove (N=61)	1.11937	0.00238886	0.0172138
PWY-6182: superpathway of salicylate degradation	Stove (N=61)	0.509736	0.179218	0.358301
PWY-7385: 1,3-propanediol biosynthesis (engineered)	Stove (N=61)	-0.234335	0.549545	0.729749
PWY0-1338: polymyxin resistance	Stove (N=61)	0.571773	0.174528	0.35193
PWY66-398: TCA cycle III (animals)	Stove (N=61)	0.0289845	0.90741	0.94804
PWY-6612: superpathway of tetrahydrofolate biosynthesis	Stove (N=61)	0.105458	0.587007	0.754944
HCAMHPDEG-PWY: 3-phenylpropanoate and 3-(3-hydroxyphenyl)propanoate degradation to 2-hydroxypentadienoate	Stove (N=61)	0.548127	0.166283	0.345746
PWY-6690: cinnamate and 3-hydroxycinnamate degradation to 2-hydroxypentadienoate	Stove (N=61)	0.548127	0.166283	0.345746
PWY-7384: anaerobic energy metabolism (invertebrates, mitochondrial)	Stove (N=61)	0.132048	0.608036	0.764404
PWY-5863: superpathway of phylloquinol biosynthesis	Stove (N=61)	0.8677	0.0429081	0.150554
PWY-5920: superpathway of heme b biosynthesis from glycine	Stove (N=61)	0.700096	0.0935715	0.253315
PWY-7371: 1,4-dihydroxy-6-naphthoate biosynthesis II	Stove (N=61)	-0.451834	0.280542	0.484033
LACTOSECAT-PWY: lactose and galactose degradation I	Stove (N=61)	-0.134895	0.232876	0.428983
P122-PWY: heterolactic fermentation	Stove (N=61)	0.467245	0.192693	0.376174
PWY-7210: pyrimidine deoxyribonucleotides biosynthesis from CTP	Stove (N=61)	1.31968	0.00222544	0.0163245
PWY-5304: superpathway of sulfur oxidation (Acidianus ambivalens)	Stove (N=61)	-0.0653086	0.663657	0.798006
PWY-5392: reductive TCA cycle II	Stove (N=61)	0.575557	0.163852	0.345746
PWY-7165: L-ascorbate biosynthesis VIII (engineered pathway)	Stove (N=61)	0.677212	0.097145	0.258701
PWY-7003: glycerol degradation to butanol	Stove (N=61)	1.08385	0.0137954	0.0637713
PWY-5367: petroselinate biosynthesis	Stove (N=61)	-0.273545	0.278044	0.48142
UBISYN-PWY: superpathway of ubiquinol-8 biosynthesis (early decarboxylation)	Stove (N=61)	0.647641	0.100287	0.260818
PWY-5104: L-isoleucine biosynthesis IV	Stove (N=61)	0.499513	0.000345792	0.00480033
PWY-5022: 4-aminobutanoate degradation V	Stove (N=61)	1.00569	0.000298175	0.00443121
ARGININE-SYN4-PWY: L-ornithine biosynthesis II	Stove (N=61)	1.48892	7.9e-08	3.87e-06
PWY-5855: ubiquinol-7 biosynthesis (early decarboxylation)	Stove (N=61)	0.587568	0.125313	0.294292
PWY-5856: ubiquinol-9 biosynthesis (early decarboxylation)	Stove (N=61)	0.587568	0.125313	0.294292
PWY-5857: ubiquinol-10 biosynthesis (early decarboxylation)	Stove (N=61)	0.587568	0.125313	0.294292
PWY-6708: ubiquinol-8 biosynthesis (early decarboxylation)	Stove (N=61)	0.587152	0.125525	0.294292
PWY-5088: L-glutamate degradation VIII (to propanoate)	Stove (N=61)	1.2721	0.00206076	0.0160744
PWY-7204: pyridoxal 5'-phosphate salvage II (plants)	Stove (N=61)	0.41383	0.336179	0.543655
PWY-6859: all-trans-farnesol biosynthesis	Stove (N=61)	1.11583	0.00104119	0.0102037
METHGLYUT-PWY: superpathway of methylglyoxal degradation	Stove (N=61)	0.698731	0.0586215	0.191312
PWY-7286: 7-(3-amino-3-carboxypropyl)-wyosine biosynthesis	Stove (N=61)	-0.970588	0.0282562	0.111263
PWY-4321: L-glutamate degradation IV	Stove (N=61)	0.611416	0.144554	0.319062
GLUDEG-I-PWY: GABA shunt	Stove (N=61)	0.885746	0.000908822	0.0094396
METHANOGENESIS-PWY: methanogenesis from H2 and CO2	Stove (N=61)	-0.905112	0.0370512	0.138588
PWY-7118: chitin deacetylation	Stove (N=61)	0.273618	0.469958	0.673332
ARGORNPROST-PWY	Stove (N=61)	0.181323	0.554669	0.730612
PWY-5747: 2-methylcitrate cycle II	Stove (N=61)	0.343031	0.333939	0.541821
PWY-6349: CDP-archaeol biosynthesis	Stove (N=61)	-1.02653	0.0180762	0.0783837
KETOGLUCONMET-PWY: ketogluconate metabolism	Stove (N=61)	0.589299	0.127349	0.297149
PWY-6350: archaetidylinositol biosynthesis	Stove (N=61)	-0.902686	0.0348307	0.132145
LPSSYN-PWY: superpathway of lipopolysaccharide biosynthesis	Stove (N=61)	0.451722	0.313504	0.520736
PWY-6823: molybdopterin biosynthesis	Stove (N=61)	0.804196	0.0917369	0.251123
P124-PWY: Bifidobacterium shunt	Stove (N=61)	-0.648196	0.0392627	0.142509
PWY0-42: 2-methylcitrate cycle I	Stove (N=61)	0.450969	0.240592	0.437167
PWY-7245: superpathway of NAD/NADP - NADH/NADPH interconversion (yeast)	Stove (N=61)	1.06577	0.00164263	0.0136422
URSIN-PWY: ureide biosynthesis	Stove (N=61)	0.639087	0.0610691	0.195581
PWY-5514: UDP-N-acetyl-D-galactosamine biosynthesis II	Stove (N=61)	-0.243258	0.285694	0.491194
PWY-6588: pyruvate fermentation to acetone	Stove (N=61)	0.0126124	0.962187	0.984283
PWY-7268: cytosolic NADPH production (yeast)	Stove (N=61)	1.02419	0.00213479	0.016093
PWY-7094: fatty acid salvage	Stove (N=61)	0.647435	0.131643	0.305712
PWY-1541: superpathway of taurine degradation	Stove (N=61)	-0.0635187	0.824998	0.900369
VALDEG-PWY: L-valine degradation I	Stove (N=61)	-0.0129226	0.944406	0.972183
UDPNACETYLGALSYN-PWY: UDP-N-acetyl-D-glucosamine biosynthesis II	Stove (N=61)	-0.356129	0.172318	0.350356
PWY-5030: L-histidine degradation III	Stove (N=61)	1.43199	5.12e-05	0.00125534
PWY-6906: chitin derivatives degradation	Stove (N=61)	-0.0852792	0.696823	0.811029
PWY-5265: peptidoglycan biosynthesis II (staphylococci)	Stove (N=61)	-1.1741	0.0210949	0.0868612
PWY-5910: superpathway of geranylgeranyldiphosphate biosynthesis I (via mevalonate)	Stove (N=61)	-0.0302848	0.942314	0.972071
P241-PWY: coenzyme B biosynthesis	Stove (N=61)	0.402558	0.117825	0.291093
PWY-6595: superpathway of guanosine nucleotides degradation (plants)	Stove (N=61)	0.861074	0.0220907	0.0894583
PWY-7409: phospholipid remodeling (phosphatidylethanolamine, yeast)	Stove (N=61)	0.412889	0.320461	0.523544
GLYCOL-GLYOXDEG-PWY: superpathway of glycol metabolism and degradation	Stove (N=61)	0.211927	0.574948	0.745303
PWY-922: mevalonate pathway I (eukaryotes and bacteria)	Stove (N=61)	-0.169397	0.682461	0.80386
PWY-6281: L-selenocysteine biosynthesis II (archaea and eukaryotes)	Stove (N=61)	-0.0903783	0.709149	0.821473
PWY-2221: Entner-Doudoroff pathway III (semi-phosphorylative)	Stove (N=61)	0.950764	6.93e-07	2.61e-05
KDO-NAGLIPASYN-PWY: superpathway of (Kdo)2-lipid A biosynthesis	Stove (N=61)	0.556663	0.167065	0.345746
PWY-7616: methanol oxidation to carbon dioxide	Stove (N=61)	0.560041	0.124645	0.294292
PWY-7209: superpathway of pyrimidine ribonucleosides degradation	Stove (N=61)	-0.0940927	0.802555	0.886777
ALLANTOINDEG-PWY: superpathway of allantoin degradation in yeast	Stove (N=61)	0.288439	0.444804	0.652557
PWY-4722: creatinine degradation II	Stove (N=61)	0.522454	0.000689139	0.0076745
PWY-5656: mannosylglycerate biosynthesis I	Stove (N=61)	0.414113	0.287545	0.491244
PWY-7446: sulfoquinovose degradation I	Stove (N=61)	0.707456	0.0790583	0.226775
PWY0-1533: methylphosphonate degradation I	Stove (N=61)	0.380716	0.320537	0.523544
PWY0-41: allantoin degradation IV (anaerobic)	Stove (N=61)	0.460673	0.250453	0.449532
RUMP-PWY: formaldehyde oxidation I	Stove (N=61)	-0.131022	0.719011	0.827361
PWY-5705: allantoin degradation to glyoxylate III	Stove (N=61)	0.558016	0.14449	0.319062
PWY-7039: phosphatidate metabolism, as a signaling molecule	Stove (N=61)	0.903207	0.00575835	0.0352699
PWY-4702: phytate degradation I	Stove (N=61)	0.225138	0.560143	0.731921
PWY-6630: superpathway of L-tyrosine biosynthesis	Stove (N=61)	0.985231	0.0488456	0.163934
P125-PWY: superpathway of (R,R)-butanediol biosynthesis	Stove (N=61)	-0.276588	0.475836	0.67779
PWY-6174: mevalonate pathway II (haloarchaea)	Stove (N=61)	-0.642731	0.0773038	0.226775
DENITRIFICATION-PWY: nitrate reduction I (denitrification)	Stove (N=61)	0.179912	0.645939	0.782017
PWY-5692: allantoin degradation to glyoxylate II	Stove (N=61)	0.341386	0.35766	0.567163
URDEGR-PWY: superpathway of allantoin degradation in plants	Stove (N=61)	0.341386	0.35766	0.567163
PWY-7391: isoprene biosynthesis II (engineered)	Stove (N=61)	-0.15784	0.644007	0.782017
PWY-6396: superpathway of 2,3-butanediol biosynthesis	Stove (N=61)	-0.627455	0.0625997	0.197124
P621-PWY: nylon-6 oligomer degradation	Stove (N=61)	0.169803	0.664462	0.798006
PWY-6145: superpathway of CMP-sialic acids biosynthesis	Stove (N=61)	0.632419	0.0860114	0.242216
PWY3O-355: stearate biosynthesis III (fungi)	Stove (N=61)	2.77306	7.06e-10	6.92e-08
PWY66-367: ketogenesis	Stove (N=61)	0.262911	0.371206	0.575604
PWY-3781: aerobic respiration I (cytochrome c)	Stove (N=61)	-0.607201	0.0509905	0.16981
PWY-7279: aerobic respiration II (cytochrome c) (yeast)	Stove (N=61)	-0.56069	0.0512894	0.16981
3-HYDROXYPHENYLACETATE-DEGRADATION-PWY: 4-hydroxyphenylacetate degradation	Stove (N=61)	-0.0269256	0.927761	0.964774
PWY-6215: 4-chlorobenzoate degradation	Stove (N=61)	0.0426856	0.905461	0.94804
PWY1G-0: mycothiol biosynthesis	Stove (N=61)	0.464488	0.142751	0.319062
PWY-6876: isopropanol biosynthesis (engineered)	Stove (N=61)	-0.921874	0.0480605	0.162411
PWY-6318: L-phenylalanine degradation IV (mammalian, via side chain)	Stove (N=61)	1.05586	0.00120494	0.0113542
PROPFERM-PWY: superpathway of L-alanine fermentation (Stickland reaction)	Stove (N=61)	0.922374	0.00724678	0.0405968
PWY-6749: CMP-legionaminate biosynthesis I	Stove (N=61)	1.63415	2.07e-06	6.76e-05
PWY-6143: CMP-pseudaminate biosynthesis	Stove (N=61)	1.05943	0.000301549	0.00443121
PWY-6572: chondroitin sulfate degradation I (bacterial)	Stove (N=61)	1.82714	1.46e-08	1.19e-06
PWY-6478: GDP-D-glycero-&alpha;-D-manno-heptose biosynthesis	Stove (N=61)	1.53731	6.33e-08	3.45e-06
PWY490-3: nitrate reduction VI (assimilatory)	Stove (N=61)	0.631011	0.00637988	0.0376643
PWY-6565: superpathway of polyamine biosynthesis III	Stove (N=61)	-0.122203	0.554237	0.730612
PWY-7290: Escherichia coli serotype O86 O-antigen biosynthesis	Stove (N=61)	0.158099	0.140036	0.316772
P562-PWY: myo-inositol degradation I	Stove (N=61)	0.577649	0.100766	0.260818
PWY-5654: 2-amino-3-carboxymuconate semialdehyde degradation to 2-hydroxypentadienoate	Stove (N=61)	0.725662	0.00975086	0.0502939
PWY-6210: 2-aminophenol degradation	Stove (N=61)	0.783045	0.00530039	0.0328758
PWY66-388: ceramide degradation by &alpha;-oxidation	Stove (N=61)	0.948271	0.000591912	0.00725092
CRNFORCAT-PWY: creatinine degradation I	Stove (N=61)	1.1172	0.000924695	0.0094396
PWY-7332: superpathway of UDP-N-acetylglucosamine-derived O-antigen building blocks biosynthesis	Stove (N=61)	2.53893	3.28e-08	2.01e-06
PWY5F9-12: biphenyl degradation	Stove (N=61)	0.633293	0.0189499	0.0814513
PWY-7294: D-xylose degradation IV	Stove (N=61)	1.19204	0.00132801	0.0118314
PWY-5028: L-histidine degradation II	Stove (N=61)	1.20121	0.000519731	0.00652995
LIPASYN-PWY: phospholipases	Stove (N=61)	-0.0464793	0.779862	0.87645
PWY-7312: dTDP-&beta;-D-fucofuranose biosynthesis	Stove (N=61)	2.11772	1.39e-10	1.71e-08
PWY-6953: dTDP-3-acetamido-&alpha;-D-fucose biosynthesis	Stove (N=61)	0.707718	0.000634425	0.00740162
PWY-6785: hydrogen production VIII	Stove (N=61)	-0.0804538	0.652917	0.788003
PWY-101: photosynthesis light reactions	Stove (N=61)	-0.0774219	0.646361	0.782017
PWY-7196: superpathway of pyrimidine ribonucleosides salvage	Stove (N=61)	-0.107117	0.718309	0.827361
PWY0-881: superpathway of fatty acid biosynthesis I (E. coli)	Stove (N=61)	1.03458	6.89e-05	0.00140676
PWY-7200: superpathway of pyrimidine deoxyribonucleoside salvage	Stove (N=61)	0.46009	0.138674	0.316048
PWY-6467: Kdo transfer to lipid IVA III (Chlamydia)	Stove (N=61)	0.835398	0.0041152	0.0276226
AEROBACTINSYN-PWY: aerobactin biosynthesis	Stove (N=61)	-0.00525623	0.979293	0.989792
PWY-5180: toluene degradation I (aerobic) (via o-cresol)	Stove (N=61)	0.957086	0.0125025	0.0593131
PWY-5182: toluene degradation II (aerobic) (via 4-methylcatechol)	Stove (N=61)	0.957086	0.0125025	0.0593131
PWY-7316: dTDP-N-acetylviosamine biosynthesis	Stove (N=61)	0.643207	0.0384675	0.140665
PWY-5178: toluene degradation IV (aerobic) (via catechol)	Stove (N=61)	0.660481	0.00123557	0.0114232
PWY-5183: superpathway of aerobic toluene degradation	Stove (N=61)	0.168215	0.000495338	0.00638725
PWY-5415: catechol degradation I (meta-cleavage pathway)	Stove (N=61)	0.505786	0.0724186	0.2177
PWY1F-823: leucopelargonidin and leucocyanidin biosynthesis	Stove (N=61)	0.00262624	0.972226	0.989792
PWY-5677: succinate fermentation to butanoate	Stove (N=61)	0.215516	0.210673	0.400115
PWY-5751: phenylethanol biosynthesis	Stove (N=61)	0.276902	0.00223213	0.0163245
PWY-6748: nitrate reduction VII (denitrification)	Stove (N=61)	-0.319253	0.0838626	0.238911
PWY-7031: protein N-glycosylation (bacterial)	Stove (N=61)	0.094197	0.442332	0.652527
PWY-1501: mandelate degradation I	Stove (N=61)	0.793612	0.000138548	0.00226295
P165-PWY: superpathway of purines degradation in plants	Stove (N=61)	0.125858	0.173681	0.351669
7ALPHADEHYDROX-PWY	Stove (N=61)	0.121921	0.404743	0.614006
PWY-7399: methylphosphonate degradation II	Stove (N=61)	0.119753	0.118219	0.291093
PWY-7374: 1,4-dihydroxy-6-naphthoate biosynthesis I	Stove (N=61)	0.0488189	0.13353	0.308295
P163-PWY: L-lysine fermentation to acetate and butanoate	Stove (N=61)	0.255755	0.0607461	0.195581
PWY-6138: CMP-N-acetylneuraminate biosynthesis I (eukaryotes)	Stove (N=61)	0.131639	0.110846	0.281423
DHGLUCONATE-PYR-CAT-PWY: glucose degradation (oxidative)	Stove (N=61)	0.309263	0.00151911	0.0132655
PWY-7431: aromatic biogenic amine degradation (bacteria)	Stove (N=61)	-0.019539	0.468129	0.67276
PWY-6313: serotonin degradation	Stove (N=61)	-0.0195538	0.468186	0.67276
PWY-6307: L-tryptophan degradation X (mammalian, via tryptamine)	Stove (N=61)	-0.0180994	0.468181	0.67276
PWY-6435: 4-hydroxybenzoate biosynthesis III (plants)	Stove (N=61)	-0.0414808	0.458921	0.6653
PWY-7528: L-methionine salvage cycle I (bacteria and plants)	Stove (N=61)	0.83974	3.86e-11	6.3e-09
PWY-7527: L-methionine salvage cycle III	Stove (N=61)	0.930444	1.8e-11	4.41e-09
PWY-4361: S-methyl-5-thio-&alpha;-D-ribose 1-phosphate degradation I	Stove (N=61)	0.855474	1.47e-11	4.41e-09
PWY-5534: propene degradation	Stove (N=61)	0.438526	0.00066943	0.00762839
TYRFUMCAT-PWY: L-tyrosine degradation I	Stove (N=61)	0.19167	0.124405	0.294292
PWY-6107: chlorosalicylate degradation	Stove (N=61)	0.419372	0.00060747	0.00726
PWY-7218: photosynthetic 3-hydroxybutanoate biosynthesis (engineered)	Stove (N=61)	-0.0679533	0.580648	0.74873
PHOTOALL-PWY: oxygenic photosynthesis	Stove (N=61)	-0.062607	0.556914	0.731602
PWY-7270: L-methionine salvage cycle II (plants)	Stove (N=61)	0.530978	3e-08	2.01e-06
PWY-7235: superpathway of ubiquinol-6 biosynthesis (late decarboxylation)	Stove (N=61)	0.0668555	0.534772	0.718793
PWY3O-1109	Stove (N=61)	-0.0168688	0.590514	0.756035
PWY-5754: 4-hydroxybenzoate biosynthesis I (eukaryotes)	Stove (N=61)	-0.0159086	0.595282	0.759604
PWY-6641: superpathway of sulfolactate degradation	Stove (N=61)	-0.030922	0.399392	0.60777
PWY-5870: ubiquinol-8 biosynthesis (late decarboxylation)	Stove (N=61)	0.0739674	0.410488	0.616991
PWY-7373: superpathway of demethylmenaquinol-6 biosynthesis II	Stove (N=61)	-0.032413	0.76815	0.865272
PWY-6724: starch degradation II	Stove (N=61)	0.000360611	0.987297	0.991343
PWY-181: photorespiration	Stove (N=61)	-0.0548588	0.504581	0.70551
PWY-1622: formaldehyde assimilation I (serine pathway)	Stove (N=61)	-0.0489209	0.488443	0.68775
PWY-5055: nicotinate degradation III	Stove (N=61)	0.0484161	0.268584	0.47136
PWY-5156: superpathway of fatty acid biosynthesis II (plant)	Stove (N=61)	0.0872524	0.159331	0.339444
PWY-5871: ubiquinol-9 biosynthesis (late decarboxylation)	Stove (N=61)	-0.000515241	0.979387	0.989792
PWY-5873: ubiquinol-7 biosynthesis (late decarboxylation)	Stove (N=61)	-0.000515241	0.979387	0.989792
PWY-5872: ubiquinol-10 biosynthesis (late decarboxylation)	Stove (N=61)	-0.000495249	0.979387	0.989792
LEU-DEG2-PWY: L-leucine degradation I	Stove (N=61)	-0.0758555	0.274559	0.477071
PWY-7317: superpathway of dTDP-glucose-derived O-antigen building blocks biosynthesis	Stove (N=61)	-0.0229664	0.689377	0.810059
PWY-6148: tetrahydromethanopterin biosynthesis	Stove (N=61)	-6.21e-17	1	1
PWY-6797: 6-hydroxymethyl-dihydropterin diphosphate biosynthesis II (Methanocaldococcus)	Stove (N=61)	-0.0986712	0.22096	0.413717
PWY-5420: catechol degradation II (meta-cleavage pathway)	Stove (N=61)	0.00918222	0.89793	0.946275
PWY-5430: meta cleavage pathway of aromatic compounds	Stove (N=61)	0.0579997	0.155374	0.338455
PWY-5419: catechol degradation to 2-hydroxypentadienoate II	Stove (N=61)	0.00627173	0.923353	0.962645
P101-PWY: ectoine biosynthesis	Stove (N=61)	0.0643698	0.140654	0.316772
PWY-6957: mandelate degradation to acetyl-CoA	Stove (N=61)	0.0778426	0.0714333	0.216064
PWY-5306: superpathway of thiosulfate metabolism (Desulfovibrio sulfodismutans)	Stove (N=61)	-0.00831777	0.63008	0.771848
PWY-7411: phosphatidate biosynthesis (yeast)	Stove (N=61)	0.0659712	0.0633526	0.197725
PWY-5941: glycogen degradation II	Stove (N=61)	-0.0103851	0.602116	0.762732
PWY-7124: ethene biosynthesis V (engineered)	Stove (N=61)	-0.139528	0.0791397	0.226775
PWY-7224: purine deoxyribonucleosides salvage	Stove (N=61)	0.0246969	0.693354	0.810922
PWY-561: superpathway of glyoxylate cycle and fatty acid degradation	Stove (N=61)	-0.0203364	0.530452	0.718793
PWY-7511: protein ubiquitination	Stove (N=61)	-0.0100984	0.682127	0.80386
PWY-5381: NAD salvage (plants)	Stove (N=61)	-0.00976984	0.682127	0.80386
PWY-2201: folate transformations I	Stove (N=61)	0.0909862	0.00655415	0.038125
PWY-5136: fatty acid &beta;-oxidation II (plant peroxisome)	Stove (N=61)	-0.0170397	0.535394	0.718793
PWY66-391: fatty acid &beta;-oxidation VI (mammalian peroxisome)	Stove (N=61)	-0.0161988	0.536894	0.718793
PWY-7337: 10-cis-heptadecenoyl-CoA degradation (yeast)	Stove (N=61)	-0.0163276	0.53339	0.718793
PWY-7338: 10-trans-heptadecenoyl-CoA degradation (reductase-dependent, yeast)	Stove (N=61)	-0.0163276	0.53339	0.718793
PWY-6837: fatty acid &beta;-oxidation V (unsaturated, odd number, di-isomerase-dependent)	Stove (N=61)	-0.0160203	0.535642	0.718793
PWY-7288: fatty acid &beta;-oxidation VII (yeast peroxisome)	Stove (N=61)	-0.0158819	0.535206	0.718793
PWY-6352: 3-phosphoinositide biosynthesis	Stove (N=61)	-0.00840103	0.682127	0.80386
PWY-5067: glycogen biosynthesis II (from UDP-D-Glucose)	Stove (N=61)	-0.00840103	0.682127	0.80386
PWY3O-19: ubiquinol-6 biosynthesis (late decarboxylation)	Stove (N=61)	-0.0081909	0.682127	0.80386
PWY-6842: glutathione-mediated detoxification II	Stove (N=61)	-0.00790268	0.682127	0.80386
PWY-6309: L-tryptophan degradation XI (mammalian, via kynurenine)	Stove (N=61)	-0.00619161	0.682127	0.80386
PWY-5647: 2-nitrobenzoate degradation I	Stove (N=61)	-0.0139095	0.590941	0.756035
PWY-722: nicotinate degradation I	Stove (N=61)	-0.00729523	0.695666	0.811029
PWY-5531: 3,8-divinyl-chlorophyllide a biosynthesis II (anaerobic)	Stove (N=61)	-0.0100178	0.609963	0.764404
PWY-7159: 3,8-divinyl-chlorophyllide a biosynthesis III (aerobic, light independent)	Stove (N=61)	-0.0100178	0.609963	0.764404
PWY-5532: nucleoside and nucleotide degradation (archaea)	Stove (N=61)	-0.0131439	0.626672	0.771848
UNMAPPED	Gas(fuel) [N=46]	-0.133242	0.000125827	0.00560502
UNINTEGRATED	Gas(fuel) [N=46]	0.0753531	0.00126754	0.0282315
PWY-7219: adenosine ribonucleotides de novo biosynthesis	Gas(fuel) [N=46]	-0.0406172	0.151431	0.343524
TRNA-CHARGING-PWY: tRNA charging	Gas(fuel) [N=46]	-0.0466479	0.0172291	0.132913
PWY-1042: glycolysis IV	Gas(fuel) [N=46]	-0.0251928	0.434613	0.633811
PWY-5686: UMP biosynthesis I	Gas(fuel) [N=46]	-0.0203122	0.590403	0.765379
PWY-6385: peptidoglycan biosynthesis III (mycobacteria)	Gas(fuel) [N=46]	-0.0244433	0.46968	0.669022
PWY-6387: UDP-N-acetylmuramoyl-pentapeptide biosynthesis I (meso-diaminopimelate containing)	Gas(fuel) [N=46]	-0.0314329	0.386901	0.599941
DTDPRHAMSYN-PWY: dTDP-&beta;-L-rhamnose biosynthesis	Gas(fuel) [N=46]	-0.0336643	0.533207	0.725754
PWY-6386: UDP-N-acetylmuramoyl-pentapeptide biosynthesis II (lysine-containing)	Gas(fuel) [N=46]	-0.0205134	0.560607	0.744437
PEPTIDOGLYCANSYN-PWY: peptidoglycan biosynthesis I (meso-diaminopimelate containing)	Gas(fuel) [N=46]	-0.0291751	0.403862	0.6089
PWY-6609: adenine and adenosine salvage III	Gas(fuel) [N=46]	0.00266976	0.931926	0.964032
PWY-7221: guanosine ribonucleotides de novo biosynthesis	Gas(fuel) [N=46]	-0.0205911	0.548139	0.732922
PWY-6700: queuosine biosynthesis I (de novo)	Gas(fuel) [N=46]	-0.0452347	0.205231	0.412083
PWY-6737: starch degradation V	Gas(fuel) [N=46]	0.0412331	0.338229	0.5676
ILEUSYN-PWY: L-isoleucine biosynthesis I (from threonine)	Gas(fuel) [N=46]	0.00425929	0.916612	0.955616
PWY-7111: pyruvate fermentation to isobutanol (engineered)	Gas(fuel) [N=46]	0.0140466	0.707131	0.826069
VALSYN-PWY: L-valine biosynthesis	Gas(fuel) [N=46]	0.00425929	0.916612	0.955616
NONMEVIPP-PWY: methylerythritol phosphate pathway I	Gas(fuel) [N=46]	0.00350491	0.902909	0.949411
PWY-3841: folate transformations II (plants)	Gas(fuel) [N=46]	-0.0155911	0.502781	0.701888
PWY-6151: S-adenosyl-L-methionine salvage I	Gas(fuel) [N=46]	-0.0929204	0.0236371	0.14849
BRANCHED-CHAIN-AA-SYN-PWY: superpathway of branched chain amino acid biosynthesis	Gas(fuel) [N=46]	-0.0409887	0.348848	0.570666
PWY-5103: L-isoleucine biosynthesis III	Gas(fuel) [N=46]	-0.0556656	0.219892	0.424201
PWY-6163: chorismate biosynthesis from 3-dehydroquinate	Gas(fuel) [N=46]	-0.0243835	0.440377	0.638416
ARO-PWY: chorismate biosynthesis I	Gas(fuel) [N=46]	-0.0123	0.620626	0.769976
PWY-5097: L-lysine biosynthesis VI	Gas(fuel) [N=46]	-0.00699475	0.850497	0.911912
PWY-6122: 5-aminoimidazole ribonucleotide biosynthesis II	Gas(fuel) [N=46]	-0.0129384	0.744534	0.82914
PWY-6277: superpathway of 5-aminoimidazole ribonucleotide biosynthesis	Gas(fuel) [N=46]	-0.0129384	0.744534	0.82914
PWY-6121: 5-aminoimidazole ribonucleotide biosynthesis I	Gas(fuel) [N=46]	0.025472	0.396516	0.603639
HISTSYN-PWY: L-histidine biosynthesis	Gas(fuel) [N=46]	0.0164301	0.659771	0.794932
GLUTORN-PWY: L-ornithine biosynthesis I	Gas(fuel) [N=46]	0.00270984	0.956371	0.976295
ARGSYNBSUB-PWY: L-arginine biosynthesis II (acetyl cycle)	Gas(fuel) [N=46]	0.0172252	0.738003	0.827639
PWY-5667: CDP-diacylglycerol biosynthesis I	Gas(fuel) [N=46]	0.118944	0.0223009	0.14514
PWY0-1319: CDP-diacylglycerol biosynthesis II	Gas(fuel) [N=46]	0.118924	0.0223159	0.14514
COMPLETE-ARO-PWY: superpathway of aromatic amino acid biosynthesis	Gas(fuel) [N=46]	-0.00245448	0.922854	0.960081
1CMET2-PWY: folate transformations III (E. coli)	Gas(fuel) [N=46]	-0.00200676	0.937106	0.964668
PWY-5695: inosine 5'-phosphate degradation	Gas(fuel) [N=46]	0.00640766	0.868793	0.92747
PWY0-1586: peptidoglycan maturation (meso-diaminopimelate containing)	Gas(fuel) [N=46]	0.0650971	0.26838	0.474752
ARGSYN-PWY: L-arginine biosynthesis I (via L-ornithine)	Gas(fuel) [N=46]	0.0154635	0.727212	0.826069
PWY-7400: L-arginine biosynthesis IV (archaebacteria)	Gas(fuel) [N=46]	0.0145056	0.738316	0.827639
PWY-2942: L-lysine biosynthesis III	Gas(fuel) [N=46]	0.00589833	0.881652	0.933066
COA-PWY-1: superpathway of coenzyme A biosynthesis III (mammals)	Gas(fuel) [N=46]	0.0191819	0.543078	0.732922
PWY-7229: superpathway of adenosine nucleotides de novo biosynthesis I	Gas(fuel) [N=46]	0.068146	0.0980695	0.291237
CALVIN-PWY: Calvin-Benson-Bassham cycle	Gas(fuel) [N=46]	0.0305023	0.294879	0.512378
PWY-7199: pyrimidine deoxyribonucleosides salvage	Gas(fuel) [N=46]	-0.0261995	0.341378	0.570666
RIBOSYN2-PWY: flavin biosynthesis I (bacteria and plants)	Gas(fuel) [N=46]	-0.0104876	0.830208	0.892109
PWY-4242	Gas(fuel) [N=46]	0.0339756	0.289657	0.506899
COA-PWY: coenzyme A biosynthesis I (prokaryotic)	Gas(fuel) [N=46]	0.000648472	0.986385	0.996318
PWY-724: superpathway of L-lysine, L-threonine and L-methionine biosynthesis II	Gas(fuel) [N=46]	0.0332665	0.398839	0.60505
PWY66-409: superpathway of purine nucleotide salvage	Gas(fuel) [N=46]	-0.104856	0.380129	0.595291
PWY-6936: seleno-amino acid biosynthesis (plants)	Gas(fuel) [N=46]	-0.0504696	0.434011	0.633811
PWY-6126: superpathway of adenosine nucleotides de novo biosynthesis II	Gas(fuel) [N=46]	0.075317	0.119178	0.312284
PWY-3001: superpathway of L-isoleucine biosynthesis I	Gas(fuel) [N=46]	0.0321462	0.348629	0.570666
HSERMETANA-PWY: L-methionine biosynthesis III	Gas(fuel) [N=46]	-0.0694122	0.12777	0.322995
PWY-6527: stachyose degradation	Gas(fuel) [N=46]	-0.00801727	0.872679	0.927577
PWY-6168: flavin biosynthesis III (fungi)	Gas(fuel) [N=46]	0.0495214	0.294785	0.512378
PWY-7357: thiamine phosphate formation from pyrithiamine and oxythiamine (yeast)	Gas(fuel) [N=46]	-0.0231608	0.659001	0.794932
PWY-6317: D-galactose degradation I (Leloir pathway)	Gas(fuel) [N=46]	0.0127097	0.782489	0.857763
PWY66-422	Gas(fuel) [N=46]	0.0115325	0.803837	0.872644
PWY0-1296: purine ribonucleosides degradation	Gas(fuel) [N=46]	0.0276933	0.547737	0.732922
PWY-7228: superpathway of guanosine nucleotides de novo biosynthesis I	Gas(fuel) [N=46]	0.0792296	0.117274	0.311353
PANTOSYN-PWY: superpathway of coenzyme A biosynthesis I (bacteria)	Gas(fuel) [N=46]	0.0490822	0.145438	0.342618
PANTO-PWY: phosphopantothenate biosynthesis I	Gas(fuel) [N=46]	0.0859642	0.0116313	0.109602
PWY-7208: superpathway of pyrimidine nucleobases salvage	Gas(fuel) [N=46]	0.0452708	0.409328	0.615248
NONOXIPENT-PWY: pentose phosphate pathway (non-oxidative branch) I	Gas(fuel) [N=46]	0.112375	0.0611017	0.240409
PWY-841: superpathway of purine nucleotides de novo biosynthesis I	Gas(fuel) [N=46]	0.102685	0.00750132	0.0880966
PWY-6125: superpathway of guanosine nucleotides de novo biosynthesis II	Gas(fuel) [N=46]	0.0817041	0.125749	0.322602
THRESYN-PWY: superpathway of L-threonine biosynthesis	Gas(fuel) [N=46]	0.0687483	0.117552	0.311353
SER-GLYSYN-PWY: superpathway of L-serine and glycine biosynthesis I	Gas(fuel) [N=46]	0.196817	0.00360709	0.0586989
PWY-5100: pyruvate fermentation to acetate and lactate II	Gas(fuel) [N=46]	-0.0628035	0.313914	0.53595
PWY0-1297: superpathway of purine deoxyribonucleosides degradation	Gas(fuel) [N=46]	-0.0987592	0.493742	0.695211
PWY-6703: preQ0 biosynthesis	Gas(fuel) [N=46]	0.0477562	0.300433	0.520185
PWY-5973: cis-vaccenate biosynthesis	Gas(fuel) [N=46]	0.0882188	0.0304994	0.168031
PWY-7663: gondoate biosynthesis (anaerobic)	Gas(fuel) [N=46]	0.107537	0.0153217	0.126428
OANTIGEN-PWY: O-antigen building blocks biosynthesis (E. coli)	Gas(fuel) [N=46]	0.0340926	0.378025	0.595291
PWY-6897: thiamine diphosphate salvage II	Gas(fuel) [N=46]	-0.00887112	0.871563	0.927577
PWY-5154: L-arginine biosynthesis III (via N-acetyl-L-citrulline)	Gas(fuel) [N=46]	-0.000918332	0.984677	0.996318
ASPASN-PWY: superpathway of L-aspartate and L-asparagine biosynthesis	Gas(fuel) [N=46]	0.0508917	0.424672	0.628669
PWY-7220: adenosine deoxyribonucleotides de novo biosynthesis II	Gas(fuel) [N=46]	0.117134	0.0549454	0.238259
PWY-7222: guanosine deoxyribonucleotides de novo biosynthesis II	Gas(fuel) [N=46]	0.117134	0.0549454	0.238259
PWY-7197: pyrimidine deoxyribonucleotide phosphorylation	Gas(fuel) [N=46]	0.0630088	0.308523	0.530486
PWY-5101: L-isoleucine biosynthesis II	Gas(fuel) [N=46]	-1.63391	0.00403721	0.0586989
ANAGLYCOLYSIS-PWY: glycolysis III (from glucose)	Gas(fuel) [N=46]	0.158904	0.00162757	0.0346743
PYRIDNUCSYN-PWY: NAD de novo biosynthesis I (from aspartate)	Gas(fuel) [N=46]	-0.00345267	0.932554	0.964032
TRPSYN-PWY: L-tryptophan biosynthesis	Gas(fuel) [N=46]	0.0460823	0.268275	0.474752
PWY-6123: inosine-5'-phosphate biosynthesis I	Gas(fuel) [N=46]	0.213294	0.000105286	0.00560502
PWY-7237: myo-, chiro- and scyllo-inositol degradation	Gas(fuel) [N=46]	-0.141115	0.67416	0.801792
PWY0-162: superpathway of pyrimidine ribonucleotides de novo biosynthesis	Gas(fuel) [N=46]	0.164209	0.067179	0.240409
UDPNAGSYN-PWY: UDP-N-acetyl-D-glucosamine biosynthesis I	Gas(fuel) [N=46]	0.0547144	0.310828	0.532538
PWY-6270: isoprene biosynthesis I	Gas(fuel) [N=46]	0.0903468	0.208715	0.412083
PHOSLIPSYN-PWY: superpathway of phospholipid biosynthesis I (bacteria)	Gas(fuel) [N=46]	0.0489158	0.355703	0.577457
PWY-6124: inosine-5'-phosphate biosynthesis II	Gas(fuel) [N=46]	0.222773	0.000162457	0.00612338
FASYN-INITIAL-PWY: superpathway of fatty acid biosynthesis initiation (E. coli)	Gas(fuel) [N=46]	0.207451	0.000401334	0.0122909
PWY-7560: methylerythritol phosphate pathway II	Gas(fuel) [N=46]	0.0790273	0.234602	0.435436
ANAEROFRUCAT-PWY: homolactic fermentation	Gas(fuel) [N=46]	0.132798	0.00407298	0.0586989
GLYCOGENSYNTH-PWY: glycogen biosynthesis I (from ADP-D-Glucose)	Gas(fuel) [N=46]	0.113532	0.0371496	0.189972
PWY-5659: GDP-mannose biosynthesis	Gas(fuel) [N=46]	0.219369	0.00952022	0.0997667
PWY-1269: CMP-3-deoxy-D-manno-octulosonate biosynthesis	Gas(fuel) [N=46]	-0.0289311	0.713645	0.826069
GLUCONEO-PWY: gluconeogenesis I	Gas(fuel) [N=46]	0.118667	0.0946183	0.287969
ARG+POLYAMINE-SYN: superpathway of arginine and polyamine biosynthesis	Gas(fuel) [N=46]	0.138998	0.131176	0.322995
GLYCOLYSIS: glycolysis I (from glucose 6-phosphate)	Gas(fuel) [N=46]	0.155135	0.0161611	0.129819
PWY0-1298: superpathway of pyrimidine deoxyribonucleosides degradation	Gas(fuel) [N=46]	0.0348074	0.821128	0.884291
THISYN-PWY: superpathway of thiamine diphosphate biosynthesis I	Gas(fuel) [N=46]	0.107953	0.366183	0.586372
PWY-6305: superpathway of putrescine biosynthesis	Gas(fuel) [N=46]	0.166344	0.0283086	0.159439
PWY-6147: 6-hydroxymethyl-dihydropterin diphosphate biosynthesis I	Gas(fuel) [N=46]	0.0435693	0.603424	0.766395
PWY-7539: 6-hydroxymethyl-dihydropterin diphosphate biosynthesis III (Chlamydia)	Gas(fuel) [N=46]	0.0449931	0.590235	0.765379
PWY4FS-7: phosphatidylglycerol biosynthesis I (plastidic)	Gas(fuel) [N=46]	0.0268748	0.650613	0.794801
PWY4FS-8: phosphatidylglycerol biosynthesis II (non-plastidic)	Gas(fuel) [N=46]	0.0268818	0.650524	0.794801
PWY-5484: glycolysis II (from fructose 6-phosphate)	Gas(fuel) [N=46]	0.16886	0.0130887	0.113055
PWY-5345: superpathway of L-methionine biosynthesis (by sulfhydrylation)	Gas(fuel) [N=46]	0.083501	0.428922	0.631147
PWY0-1261: anhydromuropeptides recycling I	Gas(fuel) [N=46]	0.216512	0.0017594	0.0359211
THISYNARA-PWY: superpathway of thiamine diphosphate biosynthesis III (eukaryotes)	Gas(fuel) [N=46]	0.132686	0.119078	0.312284
PWY-7328: superpathway of UDP-glucose-derived O-antigen building blocks biosynthesis	Gas(fuel) [N=46]	0.222014	0.345978	0.570666
FASYN-ELONG-PWY: fatty acid elongation -- saturated	Gas(fuel) [N=46]	0.451485	0.0598665	0.240409
PWY-5971: palmitate biosynthesis (type II fatty acid synthase)	Gas(fuel) [N=46]	-0.00824403	0.982736	0.996318
POLYAMSYN-PWY: superpathway of polyamine biosynthesis I	Gas(fuel) [N=46]	0.107712	0.158395	0.352261
PWY-7282: 4-amino-2-methyl-5-diphosphomethylpyrimidine biosynthesis II	Gas(fuel) [N=46]	0.277841	0.0657371	0.240409
PWY66-399: gluconeogenesis III	Gas(fuel) [N=46]	-0.0794658	0.557595	0.74245
SULFATE-CYS-PWY: superpathway of sulfate assimilation and cysteine biosynthesis	Gas(fuel) [N=46]	0.131138	0.228873	0.429704
PWY-7664: oleate biosynthesis IV (anaerobic)	Gas(fuel) [N=46]	0.446665	0.0634324	0.240409
PWY-4981: L-proline biosynthesis II (from arginine)	Gas(fuel) [N=46]	-0.0948989	0.49738	0.698327
RHAMCAT-PWY: L-rhamnose degradation I	Gas(fuel) [N=46]	0.0442703	0.575283	0.759808
PWY-7388: octanoyl-[acyl-carrier protein] biosynthesis (mitochondria, yeast)	Gas(fuel) [N=46]	0.452508	0.0331465	0.175632
MET-SAM-PWY: superpathway of S-adenosyl-L-methionine biosynthesis	Gas(fuel) [N=46]	0.0444342	0.683353	0.805969
PWY0-1061: superpathway of L-alanine biosynthesis	Gas(fuel) [N=46]	0.0707709	0.879329	0.932621
PWY-5188: tetrapyrrole biosynthesis I (from glutamate)	Gas(fuel) [N=46]	0.132878	0.03896	0.194187
PWY-5347: superpathway of L-methionine biosynthesis (transsulfuration)	Gas(fuel) [N=46]	0.0567361	0.604892	0.766395
PWY-7383: anaerobic energy metabolism (invertebrates, cytosol)	Gas(fuel) [N=46]	-0.0982726	0.514246	0.710337
PWY-5989: stearate biosynthesis II (bacteria and plants)	Gas(fuel) [N=46]	0.369452	0.0426495	0.204791
PWY-6282: palmitoleate biosynthesis I (from (5Z)-dodec-5-enoate)	Gas(fuel) [N=46]	0.452023	0.0644126	0.240409
PWY0-862: (5Z)-dodecenoate biosynthesis I	Gas(fuel) [N=46]	0.370861	0.0436733	0.205768
HISDEG-PWY: L-histidine degradation I	Gas(fuel) [N=46]	0.124528	0.207714	0.412083
PWY-6590: superpathway of Clostridium acetobutylicum acidogenic fermentation	Gas(fuel) [N=46]	0.170498	0.355902	0.577457
HEXITOLDEGSUPER-PWY: superpathway of hexitol degradation (bacteria)	Gas(fuel) [N=46]	0.132145	0.381533	0.595291
METSYN-PWY: superpathway of L-homoserine and L-methionine biosynthesis	Gas(fuel) [N=46]	0.0558987	0.620695	0.769976
PWY-7234: inosine-5'-phosphate biosynthesis III	Gas(fuel) [N=46]	0.275485	0.0281289	0.159439
PWY-6901: superpathway of glucose and xylose degradation	Gas(fuel) [N=46]	0.365199	0.0169806	0.132913
P441-PWY: superpathway of N-acetylneuraminate degradation	Gas(fuel) [N=46]	0.226075	0.106322	0.303403
PWY0-1479: tRNA processing	Gas(fuel) [N=46]	0.0861044	0.413278	0.616168
PWY-7198: pyrimidine deoxyribonucleotides de novo biosynthesis IV	Gas(fuel) [N=46]	0.013132	0.90235	0.949411
COLANSYN-PWY: colanic acid building blocks biosynthesis	Gas(fuel) [N=46]	0.230498	0.0125227	0.113055
PWY0-166: superpathway of pyrimidine deoxyribonucleotides de novo biosynthesis (E. coli)	Gas(fuel) [N=46]	0.545134	0.181134	0.385893
GLYCOLYSIS-E-D: superpathway of glycolysis and the Entner-Doudoroff pathway	Gas(fuel) [N=46]	0.30235	0.0375633	0.189972
PWY-6549: L-glutamine biosynthesis III	Gas(fuel) [N=46]	0.0887556	0.395228	0.603639
TCA: TCA cycle I (prokaryotic)	Gas(fuel) [N=46]	0.203905	0.03052	0.168031
COBALSYN-PWY: superpathway of adenosylcobalamin salvage from cobinamide I	Gas(fuel) [N=46]	0.214542	0.00260926	0.0491745
GLYCOLYSIS-TCA-GLYOX-BYPASS: superpathway of glycolysis, pyruvate dehydrogenase, TCA, and glyoxylate bypass	Gas(fuel) [N=46]	0.729473	0.113643	0.307207
CENTFERM-PWY: pyruvate fermentation to butanoate	Gas(fuel) [N=46]	0.172286	0.347973	0.570666
PWY-7013: (S)-propane-1,2-diol degradation	Gas(fuel) [N=46]	0.402756	0.357199	0.577649
PWY-7184: pyrimidine deoxyribonucleotides de novo biosynthesis I	Gas(fuel) [N=46]	0.549657	0.14227	0.340059
FERMENTATION-PWY: mixed acid fermentation	Gas(fuel) [N=46]	0.201389	0.165438	0.361896
PWY-6545: pyrimidine deoxyribonucleotides de novo biosynthesis III	Gas(fuel) [N=46]	0.540737	0.14832	0.342847
PWY0-781: aspartate superpathway	Gas(fuel) [N=46]	0.329843	0.218646	0.423465
PWY-6863: pyruvate fermentation to hexanol (engineered)	Gas(fuel) [N=46]	-0.0739612	0.727539	0.826069
DAPLYSINESYN-PWY: L-lysine biosynthesis I	Gas(fuel) [N=46]	0.261742	0.113207	0.307207
BIOTIN-BIOSYNTHESIS-PWY: biotin biosynthesis I	Gas(fuel) [N=46]	0.521345	0.0212424	0.142586
NAGLIPASYN-PWY: lipid IVA biosynthesis (E. coli)	Gas(fuel) [N=46]	0.462787	0.0340255	0.177367
PWY-622: starch biosynthesis	Gas(fuel) [N=46]	-0.328004	0.58714	0.765379
PWY-6519: 8-amino-7-oxononanoate biosynthesis I	Gas(fuel) [N=46]	0.527606	0.0235648	0.14849
P4-PWY: superpathway of L-lysine, L-threonine and L-methionine biosynthesis I	Gas(fuel) [N=46]	0.340857	0.203014	0.412083
PWY-7323: superpathway of GDP-mannose-derived O-antigen building blocks biosynthesis	Gas(fuel) [N=46]	0.324204	0.00698619	0.0877752
PWY-6507: 4-deoxy-L-threo-hex-4-enopyranuronate degradation	Gas(fuel) [N=46]	0.197648	0.0333343	0.175632
PWY-6969: TCA cycle V (2-oxoglutarate synthase)	Gas(fuel) [N=46]	0.198189	0.133596	0.324069
SO4ASSIM-PWY: assimilatory sulfate reduction I	Gas(fuel) [N=46]	0.146016	0.266911	0.474752
P461-PWY: hexitol fermentation to lactate, formate, ethanol and acetate	Gas(fuel) [N=46]	0.267425	0.327354	0.55503
PWY-5897: superpathway of menaquinol-11 biosynthesis	Gas(fuel) [N=46]	0.481096	0.149733	0.342847
PWY-5898: superpathway of menaquinol-12 biosynthesis	Gas(fuel) [N=46]	0.481096	0.149733	0.342847
PWY-5899: superpathway of menaquinol-13 biosynthesis	Gas(fuel) [N=46]	0.481096	0.149733	0.342847
PWY-6892: thiazole component of thiamine diphosphate biosynthesis I	Gas(fuel) [N=46]	0.153159	0.265595	0.474752
PWY-6353: purine nucleotides degradation II (aerobic)	Gas(fuel) [N=46]	0.136029	0.267516	0.474752
PWY4LZ-257: superpathway of fermentation (Chlamydomonas reinhardtii)	Gas(fuel) [N=46]	0.300288	0.338243	0.5676
PWY-5838: superpathway of menaquinol-8 biosynthesis I	Gas(fuel) [N=46]	0.654819	0.130064	0.322995
PWY-5723: Rubisco shunt	Gas(fuel) [N=46]	0.523122	0.202263	0.412083
PWY-7117: C4 photosynthetic carbon assimilation cycle, PEPCK type	Gas(fuel) [N=46]	0.264452	0.106888	0.303403
PWY-5690: TCA cycle II (plants and fungi)	Gas(fuel) [N=46]	0.154563	0.08705	0.271685
PWY-241: C4 photosynthetic carbon assimilation cycle, NADP-ME type	Gas(fuel) [N=46]	0.236322	0.161672	0.356844
PWY-5505: L-glutamate and L-glutamine biosynthesis	Gas(fuel) [N=46]	0.160774	0.170644	0.369979
PWY66-389: phytol degradation	Gas(fuel) [N=46]	-0.128931	0.597084	0.766395
PWY-7456: &beta;-(1,4)-mannan degradation	Gas(fuel) [N=46]	0.133893	0.0569056	0.240409
P105-PWY: TCA cycle IV (2-oxoglutarate decarboxylase)	Gas(fuel) [N=46]	0.765583	0.127661	0.322995
PWY-6608: guanosine nucleotides degradation III	Gas(fuel) [N=46]	0.158844	0.267002	0.474752
PENTOSE-P-PWY: pentose phosphate pathway	Gas(fuel) [N=46]	0.513512	0.00312543	0.0551238
PWY-5913: partial TCA cycle (obligate autotrophs)	Gas(fuel) [N=46]	0.199443	0.226464	0.429704
PWY-6471: peptidoglycan biosynthesis IV (Enterococcus faecium)	Gas(fuel) [N=46]	0.138192	0.613116	0.766395
PWY0-845: superpathway of pyridoxal 5'-phosphate biosynthesis and salvage	Gas(fuel) [N=46]	0.374165	0.025127	0.153903
PWY-7254: TCA cycle VII (acetate-producers)	Gas(fuel) [N=46]	0.620324	0.129708	0.322995
TCA-GLYOX-BYPASS: superpathway of glyoxylate bypass and TCA	Gas(fuel) [N=46]	0.713748	0.104695	0.303403
P161-PWY: acetylene degradation (anaerobic)	Gas(fuel) [N=46]	0.26694	0.437213	0.635711
HOMOSER-METSYN-PWY: L-methionine biosynthesis I	Gas(fuel) [N=46]	0.0553	0.658668	0.794932
GLYCOCAT-PWY: glycogen degradation I	Gas(fuel) [N=46]	0.512757	0.0793731	0.264577
PWY-5840: superpathway of menaquinol-7 biosynthesis	Gas(fuel) [N=46]	0.569889	0.120917	0.315156
PWY-5845: superpathway of menaquinol-9 biosynthesis	Gas(fuel) [N=46]	1.27478	0.0197972	0.13858
PWY-5850: superpathway of menaquinol-6 biosynthesis	Gas(fuel) [N=46]	1.03392	0.0738459	0.252569
PWY-5896: superpathway of menaquinol-10 biosynthesis	Gas(fuel) [N=46]	1.03195	0.0742244	0.252569
PWY-6285: superpathway of fatty acids biosynthesis (E. coli)	Gas(fuel) [N=46]	0.0680515	0.860585	0.920713
PWY-7115: C4 photosynthetic carbon assimilation cycle, NAD-ME type	Gas(fuel) [N=46]	0.199221	0.106593	0.303403
GLCMANNANAUT-PWY: superpathway of N-acetylglucosamine, N-acetylmannosamine and N-acetylneuraminate degradation	Gas(fuel) [N=46]	0.226223	0.00545255	0.0722094
DENOVOPURINE2-PWY: superpathway of purine nucleotides de novo biosynthesis II	Gas(fuel) [N=46]	0.404268	0.41497	0.616168
PWY-5464: superpathway of cytosolic glycolysis (plants), pyruvate dehydrogenase and TCA cycle	Gas(fuel) [N=46]	-0.0185842	0.930509	0.964032
ORNDEG-PWY: superpathway of ornithine degradation	Gas(fuel) [N=46]	0.752906	0.133159	0.324069
PWY-5083: NAD(P)/NADPH interconversion	Gas(fuel) [N=46]	0.421758	0.188081	0.392168
FUC-RHAMCAT-PWY: superpathway of fucose and rhamnose degradation	Gas(fuel) [N=46]	0.637275	0.0940954	0.287969
GALACTUROCAT-PWY: D-galacturonate degradation I	Gas(fuel) [N=46]	0.18572	0.0260593	0.157643
PYRIDOXSYN-PWY: pyridoxal 5'-phosphate biosynthesis I	Gas(fuel) [N=46]	0.367716	0.027111	0.158147
PWY-5861: superpathway of demethylmenaquinol-8 biosynthesis I	Gas(fuel) [N=46]	0.654857	0.116428	0.311353
P42-PWY: incomplete reductive TCA cycle	Gas(fuel) [N=46]	0.00783906	0.946328	0.96986
PRPP-PWY: superpathway of histidine, purine, and pyrimidine biosynthesis	Gas(fuel) [N=46]	0.419782	0.396677	0.603639
PWY-6803: phosphatidylcholine acyl editing	Gas(fuel) [N=46]	0.531503	0.167134	0.36398
GOLPDLCAT-PWY: superpathway of glycerol degradation to 1,3-propanediol	Gas(fuel) [N=46]	-0.114834	0.579544	0.761191
PWY-4041: &gamma;-glutamyl cycle	Gas(fuel) [N=46]	0.269716	0.015481	0.126428
PWY-5675: nitrate reduction V (assimilatory)	Gas(fuel) [N=46]	0.572763	0.151369	0.343524
PWY-821: superpathway of sulfur amino acid biosynthesis (Saccharomyces cerevisiae)	Gas(fuel) [N=46]	0.66057	0.15872	0.352261
SALVADEHYPOX-PWY: adenosine nucleotides degradation II	Gas(fuel) [N=46]	0.118261	0.411321	0.616168
PWY-7242: D-fructuronate degradation	Gas(fuel) [N=46]	0.0992403	0.222328	0.427218
GALACT-GLUCUROCAT-PWY: superpathway of hexuronide and hexuronate degradation	Gas(fuel) [N=46]	0.172545	0.0314763	0.169488
P164-PWY: purine nucleobases degradation I (anaerobic)	Gas(fuel) [N=46]	0.234869	0.06798	0.240409
GLUCOSE1PMETAB-PWY: glucose and glucose-1-phosphate degradation	Gas(fuel) [N=46]	0.425231	0.0632592	0.240409
PPGPPMET-PWY: ppGpp metabolism	Gas(fuel) [N=46]	0.187462	0.175209	0.374901
PWY-5860: superpathway of demethylmenaquinol-6 biosynthesis I	Gas(fuel) [N=46]	0.995539	0.0725124	0.251993
PWY-5862: superpathway of demethylmenaquinol-9 biosynthesis	Gas(fuel) [N=46]	1.236	0.0184451	0.132913
PWY-7211: superpathway of pyrimidine deoxyribonucleotides de novo biosynthesis	Gas(fuel) [N=46]	0.614721	0.102269	0.300483
PWY0-1241: ADP-L-glycero-&beta;-D-manno-heptose biosynthesis	Gas(fuel) [N=46]	0.194921	0.109403	0.304587
GLYOXYLATE-BYPASS: glyoxylate cycle	Gas(fuel) [N=46]	0.568978	0.13072	0.322995
GLUCUROCAT-PWY: superpathway of &beta;-D-glucuronosides degradation	Gas(fuel) [N=46]	0.114023	0.125127	0.322602
PWY-1861: formaldehyde assimilation II (assimilatory RuMP Cycle)	Gas(fuel) [N=46]	0.0950226	0.719753	0.826069
PWY-5173	Gas(fuel) [N=46]	0.326574	0.209405	0.412083
PWY-6470: peptidoglycan biosynthesis V (&beta;-lactam resistance)	Gas(fuel) [N=46]	0.117386	0.633756	0.778297
POLYAMINSYN3-PWY: superpathway of polyamine biosynthesis II	Gas(fuel) [N=46]	0.128973	0.344885	0.570666
P185-PWY: formaldehyde assimilation III (dihydroxyacetone cycle)	Gas(fuel) [N=46]	1.0533	0.0176917	0.132913
PWY-5121: superpathway of geranylgeranyl diphosphate biosynthesis II (via MEP)	Gas(fuel) [N=46]	0.493898	0.00818269	0.0932446
PWY3DJ-35471: L-ascorbate biosynthesis IV (animals, D-glucuronate pathway)	Gas(fuel) [N=46]	0.218561	0.652144	0.794801
ARGDEG-PWY: superpathway of L-arginine, putrescine, and 4-aminobutanoate degradation	Gas(fuel) [N=46]	0.833957	0.0865525	0.271685
ORNARGDEG-PWY: superpathway of L-arginine and L-ornithine degradation	Gas(fuel) [N=46]	0.833957	0.0865525	0.271685
PWY-6284: superpathway of unsaturated fatty acids biosynthesis (E. coli)	Gas(fuel) [N=46]	-0.0785279	0.818106	0.882978
REDCITCYC: TCA cycle VI (Helicobacter)	Gas(fuel) [N=46]	0.10686	0.73879	0.827639
PWY-5005: biotin biosynthesis II	Gas(fuel) [N=46]	-0.146754	0.52264	0.715345
FUCCAT-PWY: fucose degradation	Gas(fuel) [N=46]	0.457381	0.0870468	0.271685
PWY-6562: norspermidine biosynthesis	Gas(fuel) [N=46]	0.504708	0.308548	0.530486
FAO-PWY: fatty acid &beta;-oxidation I (generic)	Gas(fuel) [N=46]	0.915357	0.0653141	0.240409
PWY-5384: sucrose degradation IV (sucrose phosphorylase)	Gas(fuel) [N=46]	0.21668	0.113111	0.307207
PWY-7315: dTDP-N-acetylthomosamine biosynthesis	Gas(fuel) [N=46]	0.314993	0.343989	0.570666
PWY-2723: trehalose degradation V	Gas(fuel) [N=46]	0.496242	0.0774754	0.26002
POLYISOPRENSYN-PWY: polyisoprenoid biosynthesis (E. coli)	Gas(fuel) [N=46]	0.502904	0.0934426	0.287969
PWY-7187: pyrimidine deoxyribonucleotides de novo biosynthesis II	Gas(fuel) [N=46]	0.385224	0.394918	0.603639
PWY-5918: superpathway of heme b biosynthesis from glutamate	Gas(fuel) [N=46]	0.454759	0.204889	0.412083
P23-PWY: reductive TCA cycle I	Gas(fuel) [N=46]	-0.556179	0.0580356	0.240409
PWY-5837: 2-carboxy-1,4-naphthoquinol biosynthesis	Gas(fuel) [N=46]	0.479833	0.125378	0.322602
GALACTARDEG-PWY: D-galactarate degradation I	Gas(fuel) [N=46]	0.479871	0.183283	0.386222
GLUCARGALACTSUPER-PWY: superpathway of D-glucarate and D-galactarate degradation	Gas(fuel) [N=46]	0.479871	0.183283	0.386222
THREOCAT-PWY: superpathway of L-threonine metabolism	Gas(fuel) [N=46]	0.831396	0.10712	0.303403
PWY-6531: mannitol cycle	Gas(fuel) [N=46]	0.560855	0.1439	0.340633
PYRIDNUCSAL-PWY: NAD salvage pathway I (PNC VI cycle)	Gas(fuel) [N=46]	0.4043	0.2073	0.412083
METH-ACETATE-PWY: methanogenesis from acetate	Gas(fuel) [N=46]	0.170909	0.514632	0.710337
P108-PWY: pyruvate fermentation to propanoate I	Gas(fuel) [N=46]	0.135574	0.234091	0.435436
HEMESYN2-PWY: heme b biosynthesis II (oxygen-independent)	Gas(fuel) [N=46]	0.221697	0.205958	0.412083
PWY-6606: guanosine nucleotides degradation II	Gas(fuel) [N=46]	0.243286	0.110794	0.306718
AST-PWY: L-arginine degradation II (AST pathway)	Gas(fuel) [N=46]	0.866804	0.0644521	0.240409
PWY-5676: acetyl-CoA fermentation to butanoate II	Gas(fuel) [N=46]	0.0922022	0.590435	0.765379
PWY-5994: palmitate biosynthesis (type I fatty acid synthase)	Gas(fuel) [N=46]	0.714685	0.194951	0.403064
PWY-5189: tetrapyrrole biosynthesis II (from glycine)	Gas(fuel) [N=46]	0.172774	0.512463	0.710337
PWY-7269: mitochondrial NADPH production (yeast)	Gas(fuel) [N=46]	0.425768	0.382442	0.595291
GLUCARDEG-PWY: D-glucarate degradation I	Gas(fuel) [N=46]	0.418	0.224479	0.429642
PWY-6731: starch degradation III	Gas(fuel) [N=46]	0.553822	0.0423178	0.204791
PWY-6185: 4-methylcatechol degradation (ortho cleavage)	Gas(fuel) [N=46]	0.553513	0.214607	0.41729
TEICHOICACID-PWY: poly(glycerol phosphate) wall teichoic acid biosynthesis	Gas(fuel) [N=46]	0.403736	0.000766385	0.0197647
PWY-5417: catechol degradation III (ortho-cleavage pathway)	Gas(fuel) [N=46]	0.391167	0.393431	0.603639
PWY-5431: aromatic compounds degradation via &beta;-ketoadipate	Gas(fuel) [N=46]	0.391167	0.393431	0.603639
PROTOCATECHUATE-ORTHO-CLEAVAGE-PWY: protocatechuate degradation II (ortho-cleavage pathway)	Gas(fuel) [N=46]	0.134656	0.772732	0.848966
FOLSYN-PWY: superpathway of tetrahydrofolate biosynthesis and salvage	Gas(fuel) [N=46]	0.17646	0.430257	0.631216
PWY-7389: superpathway of anaerobic energy metabolism (invertebrates)	Gas(fuel) [N=46]	0.187507	0.538444	0.728833
PWY0-1277: 3-phenylpropanoate and 3-(3-hydroxyphenyl)propanoate degradation	Gas(fuel) [N=46]	0.974883	0.0430479	0.204791
PWY-6263: superpathway of menaquinol-8 biosynthesis II	Gas(fuel) [N=46]	-0.44721	0.365495	0.586372
CITRULBIO-PWY: L-citrulline biosynthesis	Gas(fuel) [N=46]	0.80971	0.0131513	0.113055
PWY-2941: L-lysine biosynthesis II	Gas(fuel) [N=46]	0.205649	0.10241	0.300483
PWY-5181: toluene degradation III (aerobic) (via p-cresol)	Gas(fuel) [N=46]	0.351422	0.427526	0.630987
PWY-6167: flavin biosynthesis II (archaea)	Gas(fuel) [N=46]	-1.14021	0.0521374	0.233531
PWY0-1415: superpathway of heme b biosynthesis from uroporphyrinogen-III	Gas(fuel) [N=46]	0.512395	0.146478	0.342847
NAD-BIOSYNTHESIS-II: NAD salvage pathway III (to nicotinamide riboside)	Gas(fuel) [N=46]	0.455584	0.0175897	0.132913
P221-PWY: octane oxidation	Gas(fuel) [N=46]	0.40657	0.374738	0.595291
CATECHOL-ORTHO-CLEAVAGE-PWY: catechol degradation to &beta;-ketoadipate	Gas(fuel) [N=46]	0.1494	0.739808	0.827639
PWY-5791	Gas(fuel) [N=46]	0.952818	0.0638365	0.240409
ECASYN-PWY: enterobacterial common antigen biosynthesis	Gas(fuel) [N=46]	0.873859	0.0638111	0.240409
PWY-4984: urea cycle	Gas(fuel) [N=46]	0.807938	0.0121744	0.112556
PWY-5497: purine nucleobases degradation II (anaerobic)	Gas(fuel) [N=46]	0.687974	0.0499755	0.226741
HEME-BIOSYNTHESIS-II: heme b biosynthesis I (aerobic)	Gas(fuel) [N=46]	0.427572	0.183652	0.386222
PWY-7392: taxadiene biosynthesis (engineered)	Gas(fuel) [N=46]	0.904719	0.0313084	0.169488
PWY-6182: superpathway of salicylate degradation	Gas(fuel) [N=46]	0.314975	0.466225	0.666035
PWY-7385: 1,3-propanediol biosynthesis (engineered)	Gas(fuel) [N=46]	0.00284817	0.994908	0.996943
PWY0-1338: polymyxin resistance	Gas(fuel) [N=46]	0.798765	0.0957704	0.289676
PWY66-398: TCA cycle III (animals)	Gas(fuel) [N=46]	0.0757686	0.78956	0.861658
PWY-6612: superpathway of tetrahydrofolate biosynthesis	Gas(fuel) [N=46]	0.168712	0.446077	0.640518
HCAMHPDEG-PWY: 3-phenylpropanoate and 3-(3-hydroxyphenyl)propanoate degradation to 2-hydroxypentadienoate	Gas(fuel) [N=46]	0.85225	0.0586961	0.240409
PWY-6690: cinnamate and 3-hydroxycinnamate degradation to 2-hydroxypentadienoate	Gas(fuel) [N=46]	0.85225	0.0586961	0.240409
PWY-7384: anaerobic energy metabolism (invertebrates, mitochondrial)	Gas(fuel) [N=46]	0.290916	0.32196	0.54778
PWY-5863: superpathway of phylloquinol biosynthesis	Gas(fuel) [N=46]	0.947225	0.0524252	0.233531
PWY-5920: superpathway of heme b biosynthesis from glycine	Gas(fuel) [N=46]	0.867885	0.0681976	0.240409
PWY-7371: 1,4-dihydroxy-6-naphthoate biosynthesis II	Gas(fuel) [N=46]	-0.629852	0.186614	0.390773
LACTOSECAT-PWY: lactose and galactose degradation I	Gas(fuel) [N=46]	-0.155393	0.227398	0.429704
P122-PWY: heterolactic fermentation	Gas(fuel) [N=46]	0.6042	0.140139	0.338267
PWY-7210: pyrimidine deoxyribonucleotides biosynthesis from CTP	Gas(fuel) [N=46]	1.26368	0.0103278	0.0997667
PWY-5304: superpathway of sulfur oxidation (Acidianus ambivalens)	Gas(fuel) [N=46]	-0.0183981	0.914362	0.955616
PWY-5392: reductive TCA cycle II	Gas(fuel) [N=46]	0.295194	0.530847	0.724555
PWY-7165: L-ascorbate biosynthesis VIII (engineered pathway)	Gas(fuel) [N=46]	0.22768	0.624451	0.770733
PWY-7003: glycerol degradation to butanol	Gas(fuel) [N=46]	0.839849	0.0940164	0.287969
PWY-5367: petroselinate biosynthesis	Gas(fuel) [N=46]	-0.140035	0.62606	0.770777
UBISYN-PWY: superpathway of ubiquinol-8 biosynthesis (early decarboxylation)	Gas(fuel) [N=46]	0.821062	0.0673356	0.240409
PWY-5104: L-isoleucine biosynthesis IV	Gas(fuel) [N=46]	0.413026	0.0095491	0.0997667
PWY-5022: 4-aminobutanoate degradation V	Gas(fuel) [N=46]	0.919441	0.00373232	0.0586989
ARGININE-SYN4-PWY: L-ornithine biosynthesis II	Gas(fuel) [N=46]	1.21561	0.000123939	0.00560502
PWY-5855: ubiquinol-7 biosynthesis (early decarboxylation)	Gas(fuel) [N=46]	0.755657	0.0834513	0.269021
PWY-5856: ubiquinol-9 biosynthesis (early decarboxylation)	Gas(fuel) [N=46]	0.755657	0.0834513	0.269021
PWY-5857: ubiquinol-10 biosynthesis (early decarboxylation)	Gas(fuel) [N=46]	0.755657	0.0834513	0.269021
PWY-6708: ubiquinol-8 biosynthesis (early decarboxylation)	Gas(fuel) [N=46]	0.758275	0.0823394	0.269021
PWY-5088: L-glutamate degradation VIII (to propanoate)	Gas(fuel) [N=46]	1.21665	0.0097261	0.0997667
PWY-7204: pyridoxal 5'-phosphate salvage II (plants)	Gas(fuel) [N=46]	0.69016	0.158877	0.352261
PWY-6859: all-trans-farnesol biosynthesis	Gas(fuel) [N=46]	0.963956	0.0129638	0.113055
METHGLYUT-PWY: superpathway of methylglyoxal degradation	Gas(fuel) [N=46]	0.931142	0.0268812	0.158147
PWY-7286: 7-(3-amino-3-carboxypropyl)-wyosine biosynthesis	Gas(fuel) [N=46]	-0.936641	0.0631835	0.240409
PWY-4321: L-glutamate degradation IV	Gas(fuel) [N=46]	0.547298	0.25178	0.456393
GLUDEG-I-PWY: GABA shunt	Gas(fuel) [N=46]	0.813855	0.00747866	0.0880966
METHANOGENESIS-PWY: methanogenesis from H2 and CO2	Gas(fuel) [N=46]	-0.97169	0.0493904	0.22618
PWY-7118: chitin deacetylation	Gas(fuel) [N=46]	0.193839	0.653683	0.794801
ARGORNPROST-PWY	Gas(fuel) [N=46]	-0.0388982	0.911543	0.955616
PWY-5747: 2-methylcitrate cycle II	Gas(fuel) [N=46]	0.671882	0.0965099	0.290122
PWY-6349: CDP-archaeol biosynthesis	Gas(fuel) [N=46]	-1.09446	0.0269598	0.158147
KETOGLUCONMET-PWY: ketogluconate metabolism	Gas(fuel) [N=46]	0.786276	0.07414	0.252569
PWY-6350: archaetidylinositol biosynthesis	Gas(fuel) [N=46]	-0.894837	0.0663345	0.240409
LPSSYN-PWY: superpathway of lipopolysaccharide biosynthesis	Gas(fuel) [N=46]	0.664516	0.192829	0.400365
PWY-6823: molybdopterin biosynthesis	Gas(fuel) [N=46]	0.771167	0.155886	0.351096
P124-PWY: Bifidobacterium shunt	Gas(fuel) [N=46]	-0.524559	0.143228	0.340633
PWY0-42: 2-methylcitrate cycle I	Gas(fuel) [N=46]	0.764863	0.0803984	0.266184
PWY-7245: superpathway of NAD/NADP - NADH/NADPH interconversion (yeast)	Gas(fuel) [N=46]	0.766849	0.047059	0.217537
URSIN-PWY: ureide biosynthesis	Gas(fuel) [N=46]	0.297632	0.444201	0.640172
PWY-5514: UDP-N-acetyl-D-galactosamine biosynthesis II	Gas(fuel) [N=46]	-0.417457	0.108676	0.304293
PWY-6588: pyruvate fermentation to acetone	Gas(fuel) [N=46]	0.0882359	0.771122	0.848966
PWY-7268: cytosolic NADPH production (yeast)	Gas(fuel) [N=46]	0.726887	0.0560601	0.240409
PWY-7094: fatty acid salvage	Gas(fuel) [N=46]	0.561692	0.251063	0.456393
PWY-1541: superpathway of taurine degradation	Gas(fuel) [N=46]	0.109373	0.738313	0.827639
VALDEG-PWY: L-valine degradation I	Gas(fuel) [N=46]	-0.197654	0.349387	0.570666
UDPNACETYLGALSYN-PWY: UDP-N-acetyl-D-glucosamine biosynthesis II	Gas(fuel) [N=46]	-0.612995	0.0392337	0.194187
PWY-5030: L-histidine degradation III	Gas(fuel) [N=46]	1.15945	0.0040521	0.0586989
PWY-6906: chitin derivatives degradation	Gas(fuel) [N=46]	-0.430322	0.0845431	0.270759
PWY-5265: peptidoglycan biosynthesis II (staphylococci)	Gas(fuel) [N=46]	-0.406245	0.484454	0.686077
PWY-5910: superpathway of geranylgeranyldiphosphate biosynthesis I (via mevalonate)	Gas(fuel) [N=46]	-0.0229003	0.961715	0.97971
P241-PWY: coenzyme B biosynthesis	Gas(fuel) [N=46]	0.222994	0.447056	0.640518
PWY-6595: superpathway of guanosine nucleotides degradation (plants)	Gas(fuel) [N=46]	0.677993	0.113857	0.307207
PWY-7409: phospholipid remodeling (phosphatidylethanolamine, yeast)	Gas(fuel) [N=46]	0.0308165	0.948087	0.96986
GLYCOL-GLYOXDEG-PWY: superpathway of glycol metabolism and degradation	Gas(fuel) [N=46]	0.475183	0.269604	0.475202
PWY-922: mevalonate pathway I (eukaryotes and bacteria)	Gas(fuel) [N=46]	-0.111743	0.812854	0.879246
PWY-6281: L-selenocysteine biosynthesis II (archaea and eukaryotes)	Gas(fuel) [N=46]	-0.327469	0.236029	0.435954
PWY-2221: Entner-Doudoroff pathway III (semi-phosphorylative)	Gas(fuel) [N=46]	0.613433	0.00512404	0.0697439
KDO-NAGLIPASYN-PWY: superpathway of (Kdo)2-lipid A biosynthesis	Gas(fuel) [N=46]	0.650552	0.156202	0.351096
PWY-7616: methanol oxidation to carbon dioxide	Gas(fuel) [N=46]	0.751776	0.0703978	0.246392
PWY-7209: superpathway of pyrimidine ribonucleosides degradation	Gas(fuel) [N=46]	0.174283	0.684251	0.805969
ALLANTOINDEG-PWY: superpathway of allantoin degradation in yeast	Gas(fuel) [N=46]	0.296219	0.490616	0.6928
PWY-4722: creatinine degradation II	Gas(fuel) [N=46]	0.40121	0.0225115	0.14514
PWY-5656: mannosylglycerate biosynthesis I	Gas(fuel) [N=46]	0.668333	0.131839	0.323007
PWY-7446: sulfoquinovose degradation I	Gas(fuel) [N=46]	0.849031	0.0641536	0.240409
PWY0-1533: methylphosphonate degradation I	Gas(fuel) [N=46]	0.723629	0.0972234	0.290485
PWY0-41: allantoin degradation IV (anaerobic)	Gas(fuel) [N=46]	0.57398	0.208723	0.412083
RUMP-PWY: formaldehyde oxidation I	Gas(fuel) [N=46]	-0.121448	0.769603	0.848966
PWY-5705: allantoin degradation to glyoxylate III	Gas(fuel) [N=46]	0.796628	0.0673105	0.240409
PWY-7039: phosphatidate metabolism, as a signaling molecule	Gas(fuel) [N=46]	0.568131	0.128049	0.322995
PWY-4702: phytate degradation I	Gas(fuel) [N=46]	0.665094	0.130598	0.322995
PWY-6630: superpathway of L-tyrosine biosynthesis	Gas(fuel) [N=46]	1.15443	0.0426973	0.204791
P125-PWY: superpathway of (R,R)-butanediol biosynthesis	Gas(fuel) [N=46]	-0.310982	0.481673	0.684116
PWY-6174: mevalonate pathway II (haloarchaea)	Gas(fuel) [N=46]	-0.610949	0.140844	0.338302
DENITRIFICATION-PWY: nitrate reduction I (denitrification)	Gas(fuel) [N=46]	0.134839	0.762472	0.845275
PWY-5692: allantoin degradation to glyoxylate II	Gas(fuel) [N=46]	0.539949	0.201334	0.412083
URDEGR-PWY: superpathway of allantoin degradation in plants	Gas(fuel) [N=46]	0.539949	0.201334	0.412083
PWY-7391: isoprene biosynthesis II (engineered)	Gas(fuel) [N=46]	0.031041	0.936491	0.964668
PWY-6396: superpathway of 2,3-butanediol biosynthesis	Gas(fuel) [N=46]	-0.417841	0.276594	0.485774
P621-PWY: nylon-6 oligomer degradation	Gas(fuel) [N=46]	0.183914	0.680371	0.80527
PWY-6145: superpathway of CMP-sialic acids biosynthesis	Gas(fuel) [N=46]	0.368624	0.380943	0.595291
PWY3O-355: stearate biosynthesis III (fungi)	Gas(fuel) [N=46]	2.23842	1.35e-05	0.0013192
PWY66-367: ketogenesis	Gas(fuel) [N=46]	0.131025	0.696174	0.818046
PWY-3781: aerobic respiration I (cytochrome c)	Gas(fuel) [N=46]	-0.425413	0.230012	0.430176
PWY-7279: aerobic respiration II (cytochrome c) (yeast)	Gas(fuel) [N=46]	-0.378513	0.248058	0.453539
3-HYDROXYPHENYLACETATE-DEGRADATION-PWY: 4-hydroxyphenylacetate degradation	Gas(fuel) [N=46]	-0.407406	0.228883	0.429704
PWY-6215: 4-chlorobenzoate degradation	Gas(fuel) [N=46]	-0.253655	0.535461	0.726803
PWY1G-0: mycothiol biosynthesis	Gas(fuel) [N=46]	0.0470938	0.896483	0.946717
PWY-6876: isopropanol biosynthesis (engineered)	Gas(fuel) [N=46]	-0.62154	0.242473	0.444988
PWY-6318: L-phenylalanine degradation IV (mammalian, via side chain)	Gas(fuel) [N=46]	0.952426	0.0103839	0.0997667
PROPFERM-PWY: superpathway of L-alanine fermentation (Stickland reaction)	Gas(fuel) [N=46]	0.731663	0.062159	0.240409
PWY-6749: CMP-legionaminate biosynthesis I	Gas(fuel) [N=46]	1.44285	0.000249356	0.00872745
PWY-6143: CMP-pseudaminate biosynthesis	Gas(fuel) [N=46]	0.894175	0.00755114	0.0880966
PWY-6572: chondroitin sulfate degradation I (bacterial)	Gas(fuel) [N=46]	1.40609	0.000137785	0.00562624
PWY-6478: GDP-D-glycero-&alpha;-D-manno-heptose biosynthesis	Gas(fuel) [N=46]	1.26204	0.000104743	0.00560502
PWY490-3: nitrate reduction VI (assimilatory)	Gas(fuel) [N=46]	0.578876	0.0282821	0.159439
PWY-6565: superpathway of polyamine biosynthesis III	Gas(fuel) [N=46]	0.0176645	0.940339	0.965966
PWY-7290: Escherichia coli serotype O86 O-antigen biosynthesis	Gas(fuel) [N=46]	0.152876	0.211749	0.415028
P562-PWY: myo-inositol degradation I	Gas(fuel) [N=46]	0.327381	0.414805	0.616168
PWY-5654: 2-amino-3-carboxymuconate semialdehyde degradation to 2-hydroxypentadienoate	Gas(fuel) [N=46]	0.790356	0.0134503	0.113632
PWY-6210: 2-aminophenol degradation	Gas(fuel) [N=46]	0.87052	0.00649298	0.0837253
PWY66-388: ceramide degradation by &alpha;-oxidation	Gas(fuel) [N=46]	1.09141	0.000524381	0.0142748
CRNFORCAT-PWY: creatinine degradation I	Gas(fuel) [N=46]	0.909682	0.0179535	0.132913
PWY-7332: superpathway of UDP-N-acetylglucosamine-derived O-antigen building blocks biosynthesis	Gas(fuel) [N=46]	2.04765	9.63e-05	0.00560502
PWY5F9-12: biphenyl degradation	Gas(fuel) [N=46]	0.493912	0.108362	0.304293
PWY-7294: D-xylose degradation IV	Gas(fuel) [N=46]	0.951405	0.0247185	0.153317
PWY-5028: L-histidine degradation II	Gas(fuel) [N=46]	1.28446	0.00112288	0.0262005
LIPASYN-PWY: phospholipases	Gas(fuel) [N=46]	-0.145934	0.441909	0.638748
PWY-7312: dTDP-&beta;-D-fucofuranose biosynthesis	Gas(fuel) [N=46]	1.74499	3.84e-06	0.000469906
PWY-6953: dTDP-3-acetamido-&alpha;-D-fucose biosynthesis	Gas(fuel) [N=46]	0.683286	0.00384227	0.0586989
PWY-6785: hydrogen production VIII	Gas(fuel) [N=46]	-0.241404	0.236661	0.435954
PWY-101: photosynthesis light reactions	Gas(fuel) [N=46]	-0.233278	0.225343	0.429642
PWY-7196: superpathway of pyrimidine ribonucleosides salvage	Gas(fuel) [N=46]	-0.187665	0.579538	0.761191
PWY0-881: superpathway of fatty acid biosynthesis I (E. coli)	Gas(fuel) [N=46]	0.905752	0.00226201	0.0443353
PWY-7200: superpathway of pyrimidine deoxyribonucleoside salvage	Gas(fuel) [N=46]	0.229019	0.518217	0.711279
PWY-6467: Kdo transfer to lipid IVA III (Chlamydia)	Gas(fuel) [N=46]	0.94419	0.00440976	0.0617366
AEROBACTINSYN-PWY: aerobactin biosynthesis	Gas(fuel) [N=46]	-0.149482	0.517568	0.711279
PWY-5180: toluene degradation I (aerobic) (via o-cresol)	Gas(fuel) [N=46]	1.00801	0.0211101	0.142586
PWY-5182: toluene degradation II (aerobic) (via 4-methylcatechol)	Gas(fuel) [N=46]	1.00801	0.0211101	0.142586
PWY-7316: dTDP-N-acetylviosamine biosynthesis	Gas(fuel) [N=46]	0.629529	0.0753345	0.254579
PWY-5178: toluene degradation IV (aerobic) (via catechol)	Gas(fuel) [N=46]	0.688382	0.00314993	0.0551238
PWY-5183: superpathway of aerobic toluene degradation	Gas(fuel) [N=46]	0.236865	1.74e-05	0.0014184
PWY-5415: catechol degradation I (meta-cleavage pathway)	Gas(fuel) [N=46]	0.592731	0.0649299	0.240409
PWY1F-823: leucopelargonidin and leucocyanidin biosynthesis	Gas(fuel) [N=46]	0.0263118	0.760289	0.844766
PWY-5677: succinate fermentation to butanoate	Gas(fuel) [N=46]	0.180293	0.358582	0.577978
PWY-5751: phenylethanol biosynthesis	Gas(fuel) [N=46]	0.267433	0.00984743	0.0997667
PWY-6748: nitrate reduction VII (denitrification)	Gas(fuel) [N=46]	-0.293257	0.163673	0.359639
PWY-7031: protein N-glycosylation (bacterial)	Gas(fuel) [N=46]	-0.117119	0.403443	0.6089
PWY-1501: mandelate degradation I	Gas(fuel) [N=46]	0.611113	0.0101646	0.0997667
P165-PWY: superpathway of purines degradation in plants	Gas(fuel) [N=46]	0.219714	0.0376068	0.189972
7ALPHADEHYDROX-PWY	Gas(fuel) [N=46]	0.0920894	0.58099	0.761191
PWY-7399: methylphosphonate degradation II	Gas(fuel) [N=46]	0.0773321	0.377101	0.595291
PWY-7374: 1,4-dihydroxy-6-naphthoate biosynthesis I	Gas(fuel) [N=46]	0.0712049	0.0544708	0.238259
P163-PWY: L-lysine fermentation to acetate and butanoate	Gas(fuel) [N=46]	0.0393676	0.800827	0.872011
PWY-6138: CMP-N-acetylneuraminate biosynthesis I (eukaryotes)	Gas(fuel) [N=46]	-0.117166	0.213598	0.416984
DHGLUCONATE-PYR-CAT-PWY: glucose degradation (oxidative)	Gas(fuel) [N=46]	0.180248	0.106595	0.303403
PWY-7431: aromatic biogenic amine degradation (bacteria)	Gas(fuel) [N=46]	-0.0162199	0.598153	0.766395
PWY-6313: serotonin degradation	Gas(fuel) [N=46]	-0.0162308	0.598229	0.766395
PWY-6307: L-tryptophan degradation X (mammalian, via tryptamine)	Gas(fuel) [N=46]	-0.0150232	0.598235	0.766395
PWY-6435: 4-hydroxybenzoate biosynthesis III (plants)	Gas(fuel) [N=46]	-0.0382825	0.548943	0.732922
PWY-7528: L-methionine salvage cycle I (bacteria and plants)	Gas(fuel) [N=46]	0.788867	5.68e-08	9.27e-06
PWY-7527: L-methionine salvage cycle III	Gas(fuel) [N=46]	0.926126	4.81e-09	1.18e-06
PWY-4361: S-methyl-5-thio-&alpha;-D-ribose 1-phosphate degradation I	Gas(fuel) [N=46]	0.85813	3.1e-09	1.18e-06
PWY-5534: propene degradation	Gas(fuel) [N=46]	0.516519	0.000443006	0.012769
TYRFUMCAT-PWY: L-tyrosine degradation I	Gas(fuel) [N=46]	0.0414865	0.771253	0.848966
PWY-6107: chlorosalicylate degradation	Gas(fuel) [N=46]	0.365903	0.00881893	0.0982108
PWY-7218: photosynthetic 3-hydroxybutanoate biosynthesis (engineered)	Gas(fuel) [N=46]	-0.191201	0.172983	0.373072
PHOTOALL-PWY: oxygenic photosynthesis	Gas(fuel) [N=46]	-0.16543	0.173593	0.373072
PWY-7270: L-methionine salvage cycle II (plants)	Gas(fuel) [N=46]	0.398508	0.000280446	0.00916124
PWY-7235: superpathway of ubiquinol-6 biosynthesis (late decarboxylation)	Gas(fuel) [N=46]	0.107405	0.382687	0.595291
PWY3O-1109	Gas(fuel) [N=46]	-0.0131678	0.712575	0.826069
PWY-5754: 4-hydroxybenzoate biosynthesis I (eukaryotes)	Gas(fuel) [N=46]	-0.012444	0.715538	0.826069
PWY-6641: superpathway of sulfolactate degradation	Gas(fuel) [N=46]	-0.0281867	0.501693	0.701888
PWY-5870: ubiquinol-8 biosynthesis (late decarboxylation)	Gas(fuel) [N=46]	0.117447	0.252413	0.456393
PWY-7373: superpathway of demethylmenaquinol-6 biosynthesis II	Gas(fuel) [N=46]	-0.0310152	0.804969	0.872644
PWY-6724: starch degradation II	Gas(fuel) [N=46]	-0.000251487	0.992251	0.996318
PWY-181: photorespiration	Gas(fuel) [N=46]	-0.0460877	0.623914	0.770733
PWY-1622: formaldehyde assimilation I (serine pathway)	Gas(fuel) [N=46]	-0.040575	0.615285	0.76715
PWY-5055: nicotinate degradation III	Gas(fuel) [N=46]	0.079032	0.114105	0.307207
PWY-5156: superpathway of fatty acid biosynthesis II (plant)	Gas(fuel) [N=46]	-0.0306624	0.66546	0.79725
PWY-5871: ubiquinol-9 biosynthesis (late decarboxylation)	Gas(fuel) [N=46]	0.000258361	0.990959	0.996318
PWY-5873: ubiquinol-7 biosynthesis (late decarboxylation)	Gas(fuel) [N=46]	0.000258361	0.990959	0.996318
PWY-5872: ubiquinol-10 biosynthesis (late decarboxylation)	Gas(fuel) [N=46]	0.000248336	0.990959	0.996318
LEU-DEG2-PWY: L-leucine degradation I	Gas(fuel) [N=46]	-0.0710062	0.371063	0.592251
PWY-7317: superpathway of dTDP-glucose-derived O-antigen building blocks biosynthesis	Gas(fuel) [N=46]	-0.0241301	0.712771	0.826069
PWY-6148: tetrahydromethanopterin biosynthesis	Gas(fuel) [N=46]	2.05e-17	1	1
PWY-6797: 6-hydroxymethyl-dihydropterin diphosphate biosynthesis II (Methanocaldococcus)	Gas(fuel) [N=46]	-0.0896739	0.33065	0.558685
PWY-5420: catechol degradation II (meta-cleavage pathway)	Gas(fuel) [N=46]	0.0494501	0.545272	0.732922
PWY-5430: meta cleavage pathway of aromatic compounds	Gas(fuel) [N=46]	0.0931967	0.0453262	0.211522
PWY-5419: catechol degradation to 2-hydroxypentadienoate II	Gas(fuel) [N=46]	0.0422765	0.570151	0.755065
P101-PWY: ectoine biosynthesis	Gas(fuel) [N=46]	0.0934407	0.0613121	0.240409
PWY-6957: mandelate degradation to acetyl-CoA	Gas(fuel) [N=46]	0.116364	0.0183599	0.132913
PWY-5306: superpathway of thiosulfate metabolism (Desulfovibrio sulfodismutans)	Gas(fuel) [N=46]	-0.00832997	0.673131	0.801792
PWY-7411: phosphatidate biosynthesis (yeast)	Gas(fuel) [N=46]	0.0952487	0.0189872	0.134836
PWY-5941: glycogen degradation II	Gas(fuel) [N=46]	-0.00879263	0.699444	0.819923
PWY-7124: ethene biosynthesis V (engineered)	Gas(fuel) [N=46]	-0.131687	0.147341	0.342847
PWY-7224: purine deoxyribonucleosides salvage	Gas(fuel) [N=46]	0.0474001	0.507256	0.706124
PWY-561: superpathway of glyoxylate cycle and fatty acid degradation	Gas(fuel) [N=46]	-0.0190779	0.606755	0.766395
PWY-7511: protein ubiquitination	Gas(fuel) [N=46]	-0.00973027	0.729975	0.826069
PWY-5381: NAD salvage (plants)	Gas(fuel) [N=46]	-0.00941367	0.729975	0.826069
PWY-2201: folate transformations I	Gas(fuel) [N=46]	0.125973	0.000984526	0.0241209
PWY-5136: fatty acid &beta;-oxidation II (plant peroxisome)	Gas(fuel) [N=46]	-0.0160044	0.610649	0.766395
PWY66-391: fatty acid &beta;-oxidation VI (mammalian peroxisome)	Gas(fuel) [N=46]	-0.0152197	0.611839	0.766395
PWY-7337: 10-cis-heptadecenoyl-CoA degradation (yeast)	Gas(fuel) [N=46]	-0.0153284	0.609065	0.766395
PWY-7338: 10-trans-heptadecenoyl-CoA degradation (reductase-dependent, yeast)	Gas(fuel) [N=46]	-0.0153284	0.609065	0.766395
PWY-6837: fatty acid &beta;-oxidation V (unsaturated, odd number, di-isomerase-dependent)	Gas(fuel) [N=46]	-0.0150478	0.610845	0.766395
PWY-7288: fatty acid &beta;-oxidation VII (yeast peroxisome)	Gas(fuel) [N=46]	-0.0149163	0.6105	0.766395
PWY-6352: 3-phosphoinositide biosynthesis	Gas(fuel) [N=46]	-0.00809476	0.729975	0.826069
PWY-5067: glycogen biosynthesis II (from UDP-D-Glucose)	Gas(fuel) [N=46]	-0.00809476	0.729975	0.826069
PWY3O-19: ubiquinol-6 biosynthesis (late decarboxylation)	Gas(fuel) [N=46]	-0.0078923	0.729975	0.826069
PWY-6842: glutathione-mediated detoxification II	Gas(fuel) [N=46]	-0.00761458	0.729975	0.826069
PWY-6309: L-tryptophan degradation XI (mammalian, via kynurenine)	Gas(fuel) [N=46]	-0.00596589	0.729975	0.826069
PWY-5647: 2-nitrobenzoate degradation I	Gas(fuel) [N=46]	-0.0124807	0.673172	0.801792
PWY-722: nicotinate degradation I	Gas(fuel) [N=46]	-0.00578259	0.786241	0.859951
PWY-5531: 3,8-divinyl-chlorophyllide a biosynthesis II (anaerobic)	Gas(fuel) [N=46]	-0.00981831	0.661903	0.794932
PWY-7159: 3,8-divinyl-chlorophyllide a biosynthesis III (aerobic, light independent)	Gas(fuel) [N=46]	-0.00981831	0.661903	0.794932
PWY-5532: nucleoside and nucleotide degradation (archaea)	Gas(fuel) [N=46]	-0.0128554	0.676911	0.803115
UNMAPPED	Separate kitchen (N=1106)	-0.0124498	0.663046	0.92326
UNINTEGRATED	Separate kitchen (N=1106)	0.0130844	0.495544	0.84805
PWY-7219: adenosine ribonucleotides de novo biosynthesis	Separate kitchen (N=1106)	0.0295322	0.203654	0.697836
TRNA-CHARGING-PWY: tRNA charging	Separate kitchen (N=1106)	0.0157478	0.327267	0.751056
PWY-1042: glycolysis IV	Separate kitchen (N=1106)	0.0185963	0.481605	0.8419
PWY-5686: UMP biosynthesis I	Separate kitchen (N=1106)	0.02329	0.451536	0.841359
PWY-6385: peptidoglycan biosynthesis III (mycobacteria)	Separate kitchen (N=1106)	0.0297885	0.282271	0.716647
PWY-6387: UDP-N-acetylmuramoyl-pentapeptide biosynthesis I (meso-diaminopimelate containing)	Separate kitchen (N=1106)	0.0327923	0.270668	0.713707
DTDPRHAMSYN-PWY: dTDP-&beta;-L-rhamnose biosynthesis	Separate kitchen (N=1106)	0.0280502	0.526196	0.855073
PWY-6386: UDP-N-acetylmuramoyl-pentapeptide biosynthesis II (lysine-containing)	Separate kitchen (N=1106)	0.0346059	0.230929	0.703694
PEPTIDOGLYCANSYN-PWY: peptidoglycan biosynthesis I (meso-diaminopimelate containing)	Separate kitchen (N=1106)	0.0323361	0.25889	0.713707
PWY-6609: adenine and adenosine salvage III	Separate kitchen (N=1106)	0.0427313	0.0951143	0.671663
PWY-7221: guanosine ribonucleotides de novo biosynthesis	Separate kitchen (N=1106)	0.0313884	0.263877	0.713707
PWY-6700: queuosine biosynthesis I (de novo)	Separate kitchen (N=1106)	0.0492993	0.0918994	0.671663
PWY-6737: starch degradation V	Separate kitchen (N=1106)	0.00585478	0.86817	0.953206
ILEUSYN-PWY: L-isoleucine biosynthesis I (from threonine)	Separate kitchen (N=1106)	0.00805134	0.80914	0.931976
PWY-7111: pyruvate fermentation to isobutanol (engineered)	Separate kitchen (N=1106)	0.0138823	0.650495	0.92326
VALSYN-PWY: L-valine biosynthesis	Separate kitchen (N=1106)	0.00805134	0.80914	0.931976
NONMEVIPP-PWY: methylerythritol phosphate pathway I	Separate kitchen (N=1106)	0.0399239	0.0899211	0.671663
PWY-3841: folate transformations II (plants)	Separate kitchen (N=1106)	0.0452523	0.0176082	0.671663
PWY-6151: S-adenosyl-L-methionine salvage I	Separate kitchen (N=1106)	0.0423333	0.208739	0.703694
BRANCHED-CHAIN-AA-SYN-PWY: superpathway of branched chain amino acid biosynthesis	Separate kitchen (N=1106)	0.00862877	0.809827	0.931976
PWY-5103: L-isoleucine biosynthesis III	Separate kitchen (N=1106)	0.0086136	0.816835	0.931976
PWY-6163: chorismate biosynthesis from 3-dehydroquinate	Separate kitchen (N=1106)	0.0281353	0.277528	0.713707
ARO-PWY: chorismate biosynthesis I	Separate kitchen (N=1106)	0.0178361	0.380908	0.785268
PWY-5097: L-lysine biosynthesis VI	Separate kitchen (N=1106)	0.0205704	0.498831	0.84805
PWY-6122: 5-aminoimidazole ribonucleotide biosynthesis II	Separate kitchen (N=1106)	0.035586	0.27401	0.713707
PWY-6277: superpathway of 5-aminoimidazole ribonucleotide biosynthesis	Separate kitchen (N=1106)	0.035586	0.27401	0.713707
PWY-6121: 5-aminoimidazole ribonucleotide biosynthesis I	Separate kitchen (N=1106)	-0.00909926	0.711609	0.931598
HISTSYN-PWY: L-histidine biosynthesis	Separate kitchen (N=1106)	0.0178334	0.560081	0.870819
GLUTORN-PWY: L-ornithine biosynthesis I	Separate kitchen (N=1106)	-0.0137961	0.733871	0.931598
ARGSYNBSUB-PWY: L-arginine biosynthesis II (acetyl cycle)	Separate kitchen (N=1106)	-0.02164	0.607884	0.903444
PWY-5667: CDP-diacylglycerol biosynthesis I	Separate kitchen (N=1106)	0.0456685	0.284391	0.71721
PWY0-1319: CDP-diacylglycerol biosynthesis II	Separate kitchen (N=1106)	0.0455686	0.28542	0.71721
COMPLETE-ARO-PWY: superpathway of aromatic amino acid biosynthesis	Separate kitchen (N=1106)	0.0235824	0.255984	0.713707
1CMET2-PWY: folate transformations III (E. coli)	Separate kitchen (N=1106)	0.0464712	0.0256661	0.671663
PWY-5695: inosine 5'-phosphate degradation	Separate kitchen (N=1106)	0.0291767	0.358558	0.777404
PWY0-1586: peptidoglycan maturation (meso-diaminopimelate containing)	Separate kitchen (N=1106)	-0.0175453	0.716527	0.931598
ARGSYN-PWY: L-arginine biosynthesis I (via L-ornithine)	Separate kitchen (N=1106)	-0.0158788	0.661833	0.92326
PWY-7400: L-arginine biosynthesis IV (archaebacteria)	Separate kitchen (N=1106)	-0.0152026	0.668991	0.92326
PWY-2942: L-lysine biosynthesis III	Separate kitchen (N=1106)	0.0280318	0.387826	0.785268
COA-PWY-1: superpathway of coenzyme A biosynthesis III (mammals)	Separate kitchen (N=1106)	0.0220117	0.394576	0.789153
PWY-7229: superpathway of adenosine nucleotides de novo biosynthesis I	Separate kitchen (N=1106)	0.0634041	0.0605222	0.671663
CALVIN-PWY: Calvin-Benson-Bassham cycle	Separate kitchen (N=1106)	-0.0175754	0.461304	0.841359
PWY-7199: pyrimidine deoxyribonucleosides salvage	Separate kitchen (N=1106)	0.0375349	0.0962659	0.671663
RIBOSYN2-PWY: flavin biosynthesis I (bacteria and plants)	Separate kitchen (N=1106)	0.0352529	0.378961	0.785268
PWY-4242	Separate kitchen (N=1106)	0.0317494	0.227267	0.703694
COA-PWY: coenzyme A biosynthesis I (prokaryotic)	Separate kitchen (N=1106)	0.0398418	0.20083	0.697836
PWY-724: superpathway of L-lysine, L-threonine and L-methionine biosynthesis II	Separate kitchen (N=1106)	0.0067259	0.835017	0.93947
PWY66-409: superpathway of purine nucleotide salvage	Separate kitchen (N=1106)	-0.0652706	0.505369	0.84805
PWY-6936: seleno-amino acid biosynthesis (plants)	Separate kitchen (N=1106)	-0.0271677	0.607375	0.903444
PWY-6126: superpathway of adenosine nucleotides de novo biosynthesis II	Separate kitchen (N=1106)	0.0743676	0.0606015	0.671663
PWY-3001: superpathway of L-isoleucine biosynthesis I	Separate kitchen (N=1106)	0.00116923	0.966807	0.983204
HSERMETANA-PWY: L-methionine biosynthesis III	Separate kitchen (N=1106)	-0.0084561	0.821301	0.931976
PWY-6527: stachyose degradation	Separate kitchen (N=1106)	-0.0114372	0.780202	0.931976
PWY-6168: flavin biosynthesis III (fungi)	Separate kitchen (N=1106)	0.0134254	0.72885	0.931598
PWY-7357: thiamine phosphate formation from pyrithiamine and oxythiamine (yeast)	Separate kitchen (N=1106)	0.0280113	0.515181	0.855073
PWY-6317: D-galactose degradation I (Leloir pathway)	Separate kitchen (N=1106)	0.0109652	0.771261	0.931976
PWY66-422	Separate kitchen (N=1106)	0.0130197	0.732145	0.931598
PWY0-1296: purine ribonucleosides degradation	Separate kitchen (N=1106)	0.00145904	0.969159	0.983204
PWY-7228: superpathway of guanosine nucleotides de novo biosynthesis I	Separate kitchen (N=1106)	0.0715475	0.084603	0.671663
PANTOSYN-PWY: superpathway of coenzyme A biosynthesis I (bacteria)	Separate kitchen (N=1106)	0.0363825	0.188084	0.697836
PANTO-PWY: phosphopantothenate biosynthesis I	Separate kitchen (N=1106)	0.0174354	0.532805	0.855073
PWY-7208: superpathway of pyrimidine nucleobases salvage	Separate kitchen (N=1106)	0.079029	0.0789025	0.671663
NONOXIPENT-PWY: pentose phosphate pathway (non-oxidative branch) I	Separate kitchen (N=1106)	-0.0675963	0.169161	0.697836
PWY-841: superpathway of purine nucleotides de novo biosynthesis I	Separate kitchen (N=1106)	0.0430287	0.171916	0.697836
PWY-6125: superpathway of guanosine nucleotides de novo biosynthesis II	Separate kitchen (N=1106)	0.0789276	0.0712861	0.671663
THRESYN-PWY: superpathway of L-threonine biosynthesis	Separate kitchen (N=1106)	0.00246769	0.94534	0.973145
SER-GLYSYN-PWY: superpathway of L-serine and glycine biosynthesis I	Separate kitchen (N=1106)	0.00217604	0.968713	0.983204
PWY-5100: pyruvate fermentation to acetate and lactate II	Separate kitchen (N=1106)	-0.0395869	0.438394	0.832609
PWY0-1297: superpathway of purine deoxyribonucleosides degradation	Separate kitchen (N=1106)	-0.136989	0.246893	0.713707
PWY-6703: preQ0 biosynthesis	Separate kitchen (N=1106)	0.00811962	0.830032	0.93917
PWY-5973: cis-vaccenate biosynthesis	Separate kitchen (N=1106)	-0.0310717	0.352595	0.773911
PWY-7663: gondoate biosynthesis (anaerobic)	Separate kitchen (N=1106)	-0.0380988	0.294777	0.736943
OANTIGEN-PWY: O-antigen building blocks biosynthesis (E. coli)	Separate kitchen (N=1106)	-0.00261751	0.934136	0.967709
PWY-6897: thiamine diphosphate salvage II	Separate kitchen (N=1106)	0.0306131	0.496098	0.84805
PWY-5154: L-arginine biosynthesis III (via N-acetyl-L-citrulline)	Separate kitchen (N=1106)	-0.0333972	0.394335	0.789153
ASPASN-PWY: superpathway of L-aspartate and L-asparagine biosynthesis	Separate kitchen (N=1106)	0.00592456	0.909709	0.966935
PWY-7220: adenosine deoxyribonucleotides de novo biosynthesis II	Separate kitchen (N=1106)	0.0809115	0.106071	0.678602
PWY-7222: guanosine deoxyribonucleotides de novo biosynthesis II	Separate kitchen (N=1106)	0.0809115	0.106071	0.678602
PWY-7197: pyrimidine deoxyribonucleotide phosphorylation	Separate kitchen (N=1106)	0.0760111	0.13384	0.697678
PWY-5101: L-isoleucine biosynthesis II	Separate kitchen (N=1106)	0.442042	0.343173	0.76783
ANAGLYCOLYSIS-PWY: glycolysis III (from glucose)	Separate kitchen (N=1106)	-0.00344389	0.933702	0.967709
PYRIDNUCSYN-PWY: NAD de novo biosynthesis I (from aspartate)	Separate kitchen (N=1106)	0.0503136	0.132141	0.697678
TRPSYN-PWY: L-tryptophan biosynthesis	Separate kitchen (N=1106)	0.0227582	0.504769	0.84805
PWY-6123: inosine-5'-phosphate biosynthesis I	Separate kitchen (N=1106)	0.0336744	0.456077	0.841359
PWY-7237: myo-, chiro- and scyllo-inositol degradation	Separate kitchen (N=1106)	0.616242	0.0249352	0.671663
PWY0-162: superpathway of pyrimidine ribonucleotides de novo biosynthesis	Separate kitchen (N=1106)	-0.0597235	0.416676	0.80739
UDPNAGSYN-PWY: UDP-N-acetyl-D-glucosamine biosynthesis I	Separate kitchen (N=1106)	-0.0312624	0.479496	0.8419
PWY-6270: isoprene biosynthesis I	Separate kitchen (N=1106)	-0.0165747	0.778324	0.931976
PHOSLIPSYN-PWY: superpathway of phospholipid biosynthesis I (bacteria)	Separate kitchen (N=1106)	-0.00560109	0.897308	0.964419
PWY-6124: inosine-5'-phosphate biosynthesis II	Separate kitchen (N=1106)	0.036769	0.448533	0.841359
FASYN-INITIAL-PWY: superpathway of fatty acid biosynthesis initiation (E. coli)	Separate kitchen (N=1106)	0.0380231	0.429532	0.824158
PWY-7560: methylerythritol phosphate pathway II	Separate kitchen (N=1106)	0.0315172	0.562906	0.870819
ANAEROFRUCAT-PWY: homolactic fermentation	Separate kitchen (N=1106)	-0.0163074	0.667197	0.92326
GLYCOGENSYNTH-PWY: glycogen biosynthesis I (from ADP-D-Glucose)	Separate kitchen (N=1106)	-0.0327809	0.462792	0.841359
PWY-5659: GDP-mannose biosynthesis	Separate kitchen (N=1106)	-0.00164502	0.981109	0.987152
PWY-1269: CMP-3-deoxy-D-manno-octulosonate biosynthesis	Separate kitchen (N=1106)	-0.0198992	0.758035	0.931976
GLUCONEO-PWY: gluconeogenesis I	Separate kitchen (N=1106)	-0.0518922	0.372747	0.785268
ARG+POLYAMINE-SYN: superpathway of arginine and polyamine biosynthesis	Separate kitchen (N=1106)	-0.0199292	0.791667	0.931976
GLYCOLYSIS: glycolysis I (from glucose 6-phosphate)	Separate kitchen (N=1106)	-0.0235418	0.656285	0.92326
PWY0-1298: superpathway of pyrimidine deoxyribonucleosides degradation	Separate kitchen (N=1106)	-0.0994548	0.430581	0.824158
THISYN-PWY: superpathway of thiamine diphosphate biosynthesis I	Separate kitchen (N=1106)	-0.0828319	0.397288	0.789287
PWY-6305: superpathway of putrescine biosynthesis	Separate kitchen (N=1106)	-0.00428625	0.945078	0.973145
PWY-6147: 6-hydroxymethyl-dihydropterin diphosphate biosynthesis I	Separate kitchen (N=1106)	0.0898852	0.19091	0.697836
PWY-7539: 6-hydroxymethyl-dihydropterin diphosphate biosynthesis III (Chlamydia)	Separate kitchen (N=1106)	0.0901243	0.188057	0.697836
PWY4FS-7: phosphatidylglycerol biosynthesis I (plastidic)	Separate kitchen (N=1106)	-0.0618153	0.203409	0.697836
PWY4FS-8: phosphatidylglycerol biosynthesis II (non-plastidic)	Separate kitchen (N=1106)	-0.0617951	0.20355	0.697836
PWY-5484: glycolysis II (from fructose 6-phosphate)	Separate kitchen (N=1106)	-0.0269278	0.629524	0.917526
PWY-5345: superpathway of L-methionine biosynthesis (by sulfhydrylation)	Separate kitchen (N=1106)	-0.0195222	0.82166	0.931976
PWY0-1261: anhydromuropeptides recycling I	Separate kitchen (N=1106)	-0.0786177	0.166248	0.697836
THISYNARA-PWY: superpathway of thiamine diphosphate biosynthesis III (eukaryotes)	Separate kitchen (N=1106)	0.115239	0.0983028	0.671663
PWY-7328: superpathway of UDP-glucose-derived O-antigen building blocks biosynthesis	Separate kitchen (N=1106)	-0.139952	0.469107	0.841359
FASYN-ELONG-PWY: fatty acid elongation -- saturated	Separate kitchen (N=1106)	-0.361519	0.0660726	0.671663
PWY-5971: palmitate biosynthesis (type II fatty acid synthase)	Separate kitchen (N=1106)	-0.595383	0.0566207	0.671663
POLYAMSYN-PWY: superpathway of polyamine biosynthesis I	Separate kitchen (N=1106)	0.0347169	0.578976	0.878323
PWY-7282: 4-amino-2-methyl-5-diphosphomethylpyrimidine biosynthesis II	Separate kitchen (N=1106)	-0.0893256	0.470518	0.841359
PWY66-399: gluconeogenesis III	Separate kitchen (N=1106)	0.136616	0.219191	0.703694
SULFATE-CYS-PWY: superpathway of sulfate assimilation and cysteine biosynthesis	Separate kitchen (N=1106)	-0.0368441	0.680198	0.92326
PWY-7664: oleate biosynthesis IV (anaerobic)	Separate kitchen (N=1106)	-0.373668	0.0582364	0.671663
PWY-4981: L-proline biosynthesis II (from arginine)	Separate kitchen (N=1106)	0.103968	0.364105	0.782506
RHAMCAT-PWY: L-rhamnose degradation I	Separate kitchen (N=1106)	0.167403	0.00961683	0.671663
PWY-7388: octanoyl-[acyl-carrier protein] biosynthesis (mitochondria, yeast)	Separate kitchen (N=1106)	-0.293083	0.0929102	0.671663
MET-SAM-PWY: superpathway of S-adenosyl-L-methionine biosynthesis	Separate kitchen (N=1106)	-0.0747026	0.402671	0.795601
PWY0-1061: superpathway of L-alanine biosynthesis	Separate kitchen (N=1106)	-0.066463	0.861844	0.951134
PWY-5188: tetrapyrrole biosynthesis I (from glutamate)	Separate kitchen (N=1106)	-0.00821187	0.876291	0.954184
PWY-5347: superpathway of L-methionine biosynthesis (transsulfuration)	Separate kitchen (N=1106)	-0.0701393	0.435106	0.82958
PWY-7383: anaerobic energy metabolism (invertebrates, cytosol)	Separate kitchen (N=1106)	0.0602058	0.62616	0.917526
PWY-5989: stearate biosynthesis II (bacteria and plants)	Separate kitchen (N=1106)	-0.263684	0.0776965	0.671663
PWY-6282: palmitoleate biosynthesis I (from (5Z)-dodec-5-enoate)	Separate kitchen (N=1106)	-0.373352	0.0624475	0.671663
PWY0-862: (5Z)-dodecenoate biosynthesis I	Separate kitchen (N=1106)	-0.311056	0.039107	0.671663
HISDEG-PWY: L-histidine degradation I	Separate kitchen (N=1106)	0.0715229	0.377562	0.785268
PWY-6590: superpathway of Clostridium acetobutylicum acidogenic fermentation	Separate kitchen (N=1106)	-0.113616	0.453012	0.841359
HEXITOLDEGSUPER-PWY: superpathway of hexitol degradation (bacteria)	Separate kitchen (N=1106)	-0.133262	0.281399	0.716647
METSYN-PWY: superpathway of L-homoserine and L-methionine biosynthesis	Separate kitchen (N=1106)	-0.07596	0.411863	0.807252
PWY-7234: inosine-5'-phosphate biosynthesis III	Separate kitchen (N=1106)	-0.120889	0.239957	0.708307
PWY-6901: superpathway of glucose and xylose degradation	Separate kitchen (N=1106)	-0.0765747	0.541695	0.856228
P441-PWY: superpathway of N-acetylneuraminate degradation	Separate kitchen (N=1106)	-0.131026	0.25373	0.713707
PWY0-1479: tRNA processing	Separate kitchen (N=1106)	-0.158951	0.0651823	0.671663
PWY-7198: pyrimidine deoxyribonucleotides de novo biosynthesis IV	Separate kitchen (N=1106)	0.0367055	0.675362	0.92326
COLANSYN-PWY: colanic acid building blocks biosynthesis	Separate kitchen (N=1106)	0.0074971	0.92118	0.967709
PWY0-166: superpathway of pyrimidine deoxyribonucleotides de novo biosynthesis (E. coli)	Separate kitchen (N=1106)	-0.117113	0.726186	0.931598
GLYCOLYSIS-E-D: superpathway of glycolysis and the Entner-Doudoroff pathway	Separate kitchen (N=1106)	-0.0739082	0.535411	0.855073
PWY-6549: L-glutamine biosynthesis III	Separate kitchen (N=1106)	-0.128403	0.133185	0.697678
TCA: TCA cycle I (prokaryotic)	Separate kitchen (N=1106)	-0.0535821	0.488284	0.84805
COBALSYN-PWY: superpathway of adenosylcobalamin salvage from cobinamide I	Separate kitchen (N=1106)	-0.0508627	0.384315	0.785268
GLYCOLYSIS-TCA-GLYOX-BYPASS: superpathway of glycolysis, pyruvate dehydrogenase, TCA, and glyoxylate bypass	Separate kitchen (N=1106)	-0.503336	0.18291	0.697836
CENTFERM-PWY: pyruvate fermentation to butanoate	Separate kitchen (N=1106)	-0.113007	0.452698	0.841359
PWY-7013: (S)-propane-1,2-diol degradation	Separate kitchen (N=1106)	-0.0733296	0.837854	0.93947
PWY-7184: pyrimidine deoxyribonucleotides de novo biosynthesis I	Separate kitchen (N=1106)	-0.102115	0.73968	0.931976
FERMENTATION-PWY: mixed acid fermentation	Separate kitchen (N=1106)	-0.164522	0.166868	0.697836
PWY-6545: pyrimidine deoxyribonucleotides de novo biosynthesis III	Separate kitchen (N=1106)	-0.104915	0.732465	0.931598
PWY0-781: aspartate superpathway	Separate kitchen (N=1106)	-0.145087	0.50912	0.851429
PWY-6863: pyruvate fermentation to hexanol (engineered)	Separate kitchen (N=1106)	0.154183	0.376398	0.785268
DAPLYSINESYN-PWY: L-lysine biosynthesis I	Separate kitchen (N=1106)	-0.173122	0.201193	0.697836
BIOTIN-BIOSYNTHESIS-PWY: biotin biosynthesis I	Separate kitchen (N=1106)	-0.299471	0.106637	0.678602
NAGLIPASYN-PWY: lipid IVA biosynthesis (E. coli)	Separate kitchen (N=1106)	-0.282052	0.116014	0.694724
PWY-622: starch biosynthesis	Separate kitchen (N=1106)	0.474453	0.33768	0.762502
PWY-6519: 8-amino-7-oxononanoate biosynthesis I	Separate kitchen (N=1106)	-0.327078	0.087035	0.671663
P4-PWY: superpathway of L-lysine, L-threonine and L-methionine biosynthesis I	Separate kitchen (N=1106)	-0.146772	0.503619	0.84805
PWY-7323: superpathway of GDP-mannose-derived O-antigen building blocks biosynthesis	Separate kitchen (N=1106)	0.00645105	0.94788	0.973714
PWY-6507: 4-deoxy-L-threo-hex-4-enopyranuronate degradation	Separate kitchen (N=1106)	-0.0317906	0.67639	0.92326
PWY-6969: TCA cycle V (2-oxoglutarate synthase)	Separate kitchen (N=1106)	-0.0699482	0.518522	0.855073
SO4ASSIM-PWY: assimilatory sulfate reduction I	Separate kitchen (N=1106)	-0.0275109	0.79881	0.931976
P461-PWY: hexitol fermentation to lactate, formate, ethanol and acetate	Separate kitchen (N=1106)	-0.229741	0.304464	0.742225
PWY-5897: superpathway of menaquinol-11 biosynthesis	Separate kitchen (N=1106)	-0.19635	0.473776	0.841359
PWY-5898: superpathway of menaquinol-12 biosynthesis	Separate kitchen (N=1106)	-0.19635	0.473776	0.841359
PWY-5899: superpathway of menaquinol-13 biosynthesis	Separate kitchen (N=1106)	-0.19635	0.473776	0.841359
PWY-6892: thiazole component of thiamine diphosphate biosynthesis I	Separate kitchen (N=1106)	-0.122185	0.2782	0.713707
PWY-6353: purine nucleotides degradation II (aerobic)	Separate kitchen (N=1106)	-0.12253	0.222748	0.703694
PWY4LZ-257: superpathway of fermentation (Chlamydomonas reinhardtii)	Separate kitchen (N=1106)	-0.356473	0.165487	0.697836
PWY-5838: superpathway of menaquinol-8 biosynthesis I	Separate kitchen (N=1106)	-0.39367	0.266908	0.713707
PWY-5723: Rubisco shunt	Separate kitchen (N=1106)	-0.627332	0.0618654	0.671663
PWY-7117: C4 photosynthetic carbon assimilation cycle, PEPCK type	Separate kitchen (N=1106)	-0.186895	0.164605	0.697836
PWY-5690: TCA cycle II (plants and fungi)	Separate kitchen (N=1106)	-0.0227934	0.758218	0.931976
PWY-241: C4 photosynthetic carbon assimilation cycle, NADP-ME type	Separate kitchen (N=1106)	-0.204185	0.140183	0.697836
PWY-5505: L-glutamate and L-glutamine biosynthesis	Separate kitchen (N=1106)	-0.150292	0.118878	0.694724
PWY66-389: phytol degradation	Separate kitchen (N=1106)	-0.122873	0.538633	0.855073
PWY-7456: &beta;-(1,4)-mannan degradation	Separate kitchen (N=1106)	0.100152	0.0824182	0.671663
P105-PWY: TCA cycle IV (2-oxoglutarate decarboxylase)	Separate kitchen (N=1106)	-0.633834	0.123713	0.694724
PWY-6608: guanosine nucleotides degradation III	Separate kitchen (N=1106)	-0.143475	0.220982	0.703694
PENTOSE-P-PWY: pentose phosphate pathway	Separate kitchen (N=1106)	-0.0644192	0.651482	0.92326
PWY-5913: partial TCA cycle (obligate autotrophs)	Separate kitchen (N=1106)	-0.175363	0.194456	0.697836
PWY-6471: peptidoglycan biosynthesis IV (Enterococcus faecium)	Separate kitchen (N=1106)	0.195163	0.383747	0.785268
PWY0-845: superpathway of pyridoxal 5'-phosphate biosynthesis and salvage	Separate kitchen (N=1106)	-0.112482	0.411673	0.807252
PWY-7254: TCA cycle VII (acetate-producers)	Separate kitchen (N=1106)	-0.463789	0.16681	0.697836
TCA-GLYOX-BYPASS: superpathway of glyoxylate bypass and TCA	Separate kitchen (N=1106)	-0.489746	0.174355	0.697836
P161-PWY: acetylene degradation (anaerobic)	Separate kitchen (N=1106)	-0.408656	0.146626	0.697836
HOMOSER-METSYN-PWY: L-methionine biosynthesis I	Separate kitchen (N=1106)	-0.0820875	0.42359	0.817161
GLYCOCAT-PWY: glycogen degradation I	Separate kitchen (N=1106)	-0.356884	0.137309	0.697836
PWY-5840: superpathway of menaquinol-7 biosynthesis	Separate kitchen (N=1106)	-0.0434384	0.885403	0.961968
PWY-5845: superpathway of menaquinol-9 biosynthesis	Separate kitchen (N=1106)	-0.598926	0.181882	0.697836
PWY-5850: superpathway of menaquinol-6 biosynthesis	Separate kitchen (N=1106)	-0.828262	0.080595	0.671663
PWY-5896: superpathway of menaquinol-10 biosynthesis	Separate kitchen (N=1106)	-0.815145	0.0853364	0.671663
PWY-6285: superpathway of fatty acids biosynthesis (E. coli)	Separate kitchen (N=1106)	-0.493848	0.119899	0.694724
PWY-7115: C4 photosynthetic carbon assimilation cycle, NAD-ME type	Separate kitchen (N=1106)	-0.0731745	0.469648	0.841359
GLCMANNANAUT-PWY: superpathway of N-acetylglucosamine, N-acetylmannosamine and N-acetylneuraminate degradation	Separate kitchen (N=1106)	-0.0268932	0.687323	0.925503
DENOVOPURINE2-PWY: superpathway of purine nucleotides de novo biosynthesis II	Separate kitchen (N=1106)	-0.255436	0.529791	0.855073
PWY-5464: superpathway of cytosolic glycolysis (plants), pyruvate dehydrogenase and TCA cycle	Separate kitchen (N=1106)	-0.278165	0.110898	0.687847
ORNDEG-PWY: superpathway of ornithine degradation	Separate kitchen (N=1106)	-0.61064	0.137046	0.697836
PWY-5083: NAD(P)/NADPH interconversion	Separate kitchen (N=1106)	-0.463142	0.0778918	0.671663
FUC-RHAMCAT-PWY: superpathway of fucose and rhamnose degradation	Separate kitchen (N=1106)	-0.430194	0.1678	0.697836
GALACTUROCAT-PWY: D-galacturonate degradation I	Separate kitchen (N=1106)	-0.0395526	0.563366	0.870819
PYRIDOXSYN-PWY: pyridoxal 5'-phosphate biosynthesis I	Separate kitchen (N=1106)	-0.097088	0.476705	0.841359
PWY-5861: superpathway of demethylmenaquinol-8 biosynthesis I	Separate kitchen (N=1106)	-0.384657	0.260628	0.713707
P42-PWY: incomplete reductive TCA cycle	Separate kitchen (N=1106)	0.059346	0.53398	0.855073
PRPP-PWY: superpathway of histidine, purine, and pyrimidine biosynthesis	Separate kitchen (N=1106)	-0.177175	0.662718	0.92326
PWY-6803: phosphatidylcholine acyl editing	Separate kitchen (N=1106)	-0.450656	0.152803	0.697836
GOLPDLCAT-PWY: superpathway of glycerol degradation to 1,3-propanediol	Separate kitchen (N=1106)	0.24619	0.146882	0.697836
PWY-4041: &gamma;-glutamyl cycle	Separate kitchen (N=1106)	-0.121758	0.182876	0.697836
PWY-5675: nitrate reduction V (assimilatory)	Separate kitchen (N=1106)	-0.313947	0.337418	0.762502
PWY-821: superpathway of sulfur amino acid biosynthesis (Saccharomyces cerevisiae)	Separate kitchen (N=1106)	-0.75906	0.0479784	0.671663
SALVADEHYPOX-PWY: adenosine nucleotides degradation II	Separate kitchen (N=1106)	-0.14341	0.223839	0.703694
PWY-7242: D-fructuronate degradation	Separate kitchen (N=1106)	0.00559885	0.933096	0.967709
GALACT-GLUCUROCAT-PWY: superpathway of hexuronide and hexuronate degradation	Separate kitchen (N=1106)	-0.0238995	0.716442	0.931598
P164-PWY: purine nucleobases degradation I (anaerobic)	Separate kitchen (N=1106)	-0.0725228	0.491677	0.84805
GLUCOSE1PMETAB-PWY: glucose and glucose-1-phosphate degradation	Separate kitchen (N=1106)	-0.332811	0.0765415	0.671663
PPGPPMET-PWY: ppGpp metabolism	Separate kitchen (N=1106)	-0.134633	0.234896	0.703694
PWY-5860: superpathway of demethylmenaquinol-6 biosynthesis I	Separate kitchen (N=1106)	-0.795082	0.0801127	0.671663
PWY-5862: superpathway of demethylmenaquinol-9 biosynthesis	Separate kitchen (N=1106)	-0.579179	0.178131	0.697836
PWY-7211: superpathway of pyrimidine deoxyribonucleotides de novo biosynthesis	Separate kitchen (N=1106)	0.0503511	0.870385	0.953206
PWY0-1241: ADP-L-glycero-&beta;-D-manno-heptose biosynthesis	Separate kitchen (N=1106)	-0.103585	0.299142	0.742225
GLYOXYLATE-BYPASS: glyoxylate cycle	Separate kitchen (N=1106)	-0.416208	0.177521	0.697836
GLUCUROCAT-PWY: superpathway of &beta;-D-glucuronosides degradation	Separate kitchen (N=1106)	0.00667577	0.912837	0.967709
PWY-1861: formaldehyde assimilation II (assimilatory RuMP Cycle)	Separate kitchen (N=1106)	0.0356096	0.86962	0.953206
PWY-5173	Separate kitchen (N=1106)	-0.364004	0.0878044	0.671663
PWY-6470: peptidoglycan biosynthesis V (&beta;-lactam resistance)	Separate kitchen (N=1106)	0.175508	0.38465	0.785268
POLYAMINSYN3-PWY: superpathway of polyamine biosynthesis II	Separate kitchen (N=1106)	0.20201	0.070669	0.671663
P185-PWY: formaldehyde assimilation III (dihydroxyacetone cycle)	Separate kitchen (N=1106)	-0.144701	0.691043	0.926007
PWY-5121: superpathway of geranylgeranyl diphosphate biosynthesis II (via MEP)	Separate kitchen (N=1106)	-0.0275857	0.857146	0.948342
PWY3DJ-35471: L-ascorbate biosynthesis IV (animals, D-glucuronate pathway)	Separate kitchen (N=1106)	0.355609	0.370452	0.785268
ARGDEG-PWY: superpathway of L-arginine, putrescine, and 4-aminobutanoate degradation	Separate kitchen (N=1106)	-0.616097	0.122245	0.694724
ORNARGDEG-PWY: superpathway of L-arginine and L-ornithine degradation	Separate kitchen (N=1106)	-0.616097	0.122245	0.694724
PWY-6284: superpathway of unsaturated fatty acids biosynthesis (E. coli)	Separate kitchen (N=1106)	-0.486199	0.0821983	0.671663
REDCITCYC: TCA cycle VI (Helicobacter)	Separate kitchen (N=1106)	-0.0324563	0.90163	0.964419
PWY-5005: biotin biosynthesis II	Separate kitchen (N=1106)	0.186639	0.321196	0.751056
FUCCAT-PWY: fucose degradation	Separate kitchen (N=1106)	-0.2544	0.245469	0.713707
PWY-6562: norspermidine biosynthesis	Separate kitchen (N=1106)	-0.0434171	0.914913	0.967709
FAO-PWY: fatty acid &beta;-oxidation I (generic)	Separate kitchen (N=1106)	-0.889472	0.0287652	0.671663
PWY-5384: sucrose degradation IV (sucrose phosphorylase)	Separate kitchen (N=1106)	-0.191449	0.0876209	0.671663
PWY-7315: dTDP-N-acetylthomosamine biosynthesis	Separate kitchen (N=1106)	-0.137242	0.614802	0.907389
PWY-2723: trehalose degradation V	Separate kitchen (N=1106)	-0.353225	0.126185	0.694724
POLYISOPRENSYN-PWY: polyisoprenoid biosynthesis (E. coli)	Separate kitchen (N=1106)	0.0299928	0.902881	0.964419
PWY-7187: pyrimidine deoxyribonucleotides de novo biosynthesis II	Separate kitchen (N=1106)	-0.228399	0.538492	0.855073
PWY-5918: superpathway of heme b biosynthesis from glutamate	Separate kitchen (N=1106)	-0.365372	0.214243	0.703694
P23-PWY: reductive TCA cycle I	Separate kitchen (N=1106)	0.085754	0.721732	0.931598
PWY-5837: 2-carboxy-1,4-naphthoquinol biosynthesis	Separate kitchen (N=1106)	-0.231695	0.367164	0.785268
GALACTARDEG-PWY: D-galactarate degradation I	Separate kitchen (N=1106)	-0.542875	0.0660106	0.671663
GLUCARGALACTSUPER-PWY: superpathway of D-glucarate and D-galactarate degradation	Separate kitchen (N=1106)	-0.542875	0.0660106	0.671663
THREOCAT-PWY: superpathway of L-threonine metabolism	Separate kitchen (N=1106)	-0.147096	0.728067	0.931598
PWY-6531: mannitol cycle	Separate kitchen (N=1106)	-0.255395	0.416877	0.80739
PYRIDNUCSAL-PWY: NAD salvage pathway I (PNC VI cycle)	Separate kitchen (N=1106)	-0.074881	0.775671	0.931976
METH-ACETATE-PWY: methanogenesis from acetate	Separate kitchen (N=1106)	0.107035	0.618602	0.910256
P108-PWY: pyruvate fermentation to propanoate I	Separate kitchen (N=1106)	-0.0663189	0.477343	0.841359
HEMESYN2-PWY: heme b biosynthesis II (oxygen-independent)	Separate kitchen (N=1106)	-0.140473	0.328728	0.751056
PWY-6606: guanosine nucleotides degradation II	Separate kitchen (N=1106)	-0.016018	0.89807	0.964419
AST-PWY: L-arginine degradation II (AST pathway)	Separate kitchen (N=1106)	-0.628767	0.101719	0.673545
PWY-5676: acetyl-CoA fermentation to butanoate II	Separate kitchen (N=1106)	-0.133268	0.342219	0.76783
PWY-5994: palmitate biosynthesis (type I fatty acid synthase)	Separate kitchen (N=1106)	-0.514622	0.255297	0.713707
PWY-5189: tetrapyrrole biosynthesis II (from glycine)	Separate kitchen (N=1106)	-0.286904	0.18427	0.697836
PWY-7269: mitochondrial NADPH production (yeast)	Separate kitchen (N=1106)	-0.912882	0.0221247	0.671663
GLUCARDEG-PWY: D-glucarate degradation I	Separate kitchen (N=1106)	-0.510833	0.0698405	0.671663
PWY-6731: starch degradation III	Separate kitchen (N=1106)	-0.318872	0.154972	0.697836
PWY-6185: 4-methylcatechol degradation (ortho cleavage)	Separate kitchen (N=1106)	-0.103365	0.777285	0.931976
TEICHOICACID-PWY: poly(glycerol phosphate) wall teichoic acid biosynthesis	Separate kitchen (N=1106)	0.0287524	0.770404	0.931976
PWY-5417: catechol degradation III (ortho-cleavage pathway)	Separate kitchen (N=1106)	0.0674763	0.857379	0.948342
PWY-5431: aromatic compounds degradation via &beta;-ketoadipate	Separate kitchen (N=1106)	0.0674763	0.857379	0.948342
PROTOCATECHUATE-ORTHO-CLEAVAGE-PWY: protocatechuate degradation II (ortho-cleavage pathway)	Separate kitchen (N=1106)	0.358796	0.347478	0.773911
FOLSYN-PWY: superpathway of tetrahydrofolate biosynthesis and salvage	Separate kitchen (N=1106)	-0.103393	0.573118	0.874853
PWY-7389: superpathway of anaerobic energy metabolism (invertebrates)	Separate kitchen (N=1106)	-0.252236	0.31317	0.751056
PWY0-1277: 3-phenylpropanoate and 3-(3-hydroxyphenyl)propanoate degradation	Separate kitchen (N=1106)	-0.841104	0.0330729	0.671663
PWY-6263: superpathway of menaquinol-8 biosynthesis II	Separate kitchen (N=1106)	0.228198	0.573117	0.874853
CITRULBIO-PWY: L-citrulline biosynthesis	Separate kitchen (N=1106)	-0.290609	0.277942	0.713707
PWY-2941: L-lysine biosynthesis II	Separate kitchen (N=1106)	0.00273833	0.97883	0.986886
PWY-5181: toluene degradation III (aerobic) (via p-cresol)	Separate kitchen (N=1106)	0.0992353	0.784483	0.931976
PWY-6167: flavin biosynthesis II (archaea)	Separate kitchen (N=1106)	0.0671122	0.889141	0.963892
PWY0-1415: superpathway of heme b biosynthesis from uroporphyrinogen-III	Separate kitchen (N=1106)	-0.256248	0.376317	0.785268
NAD-BIOSYNTHESIS-II: NAD salvage pathway III (to nicotinamide riboside)	Separate kitchen (N=1106)	0.105459	0.502978	0.84805
P221-PWY: octane oxidation	Separate kitchen (N=1106)	-0.386927	0.302892	0.742225
CATECHOL-ORTHO-CLEAVAGE-PWY: catechol degradation to &beta;-ketoadipate	Separate kitchen (N=1106)	-0.11535	0.754244	0.931976
PWY-5791	Separate kitchen (N=1106)	-0.754888	0.0732011	0.671663
ECASYN-PWY: enterobacterial common antigen biosynthesis	Separate kitchen (N=1106)	-0.477319	0.216735	0.703694
PWY-4984: urea cycle	Separate kitchen (N=1106)	-0.288338	0.275385	0.713707
PWY-5497: purine nucleobases degradation II (anaerobic)	Separate kitchen (N=1106)	-0.00778235	0.978429	0.986886
HEME-BIOSYNTHESIS-II: heme b biosynthesis I (aerobic)	Separate kitchen (N=1106)	-0.313098	0.23509	0.703694
PWY-7392: taxadiene biosynthesis (engineered)	Separate kitchen (N=1106)	0.479275	0.164054	0.697836
PWY-6182: superpathway of salicylate degradation	Separate kitchen (N=1106)	-0.0990445	0.779711	0.931976
PWY-7385: 1,3-propanediol biosynthesis (engineered)	Separate kitchen (N=1106)	-0.259884	0.477335	0.841359
PWY0-1338: polymyxin resistance	Separate kitchen (N=1106)	-0.615861	0.116994	0.694724
PWY66-398: TCA cycle III (animals)	Separate kitchen (N=1106)	-0.0266115	0.908925	0.966935
PWY-6612: superpathway of tetrahydrofolate biosynthesis	Separate kitchen (N=1106)	-0.106302	0.558278	0.870819
HCAMHPDEG-PWY: 3-phenylpropanoate and 3-(3-hydroxyphenyl)propanoate degradation to 2-hydroxypentadienoate	Separate kitchen (N=1106)	-0.714769	0.0529372	0.671663
PWY-6690: cinnamate and 3-hydroxycinnamate degradation to 2-hydroxypentadienoate	Separate kitchen (N=1106)	-0.714769	0.0529372	0.671663
PWY-7384: anaerobic energy metabolism (invertebrates, mitochondrial)	Separate kitchen (N=1106)	-0.262053	0.276786	0.713707
PWY-5863: superpathway of phylloquinol biosynthesis	Separate kitchen (N=1106)	-0.61262	0.125937	0.694724
PWY-5920: superpathway of heme b biosynthesis from glycine	Separate kitchen (N=1106)	-0.567859	0.145627	0.697836
PWY-7371: 1,4-dihydroxy-6-naphthoate biosynthesis II	Separate kitchen (N=1106)	0.687201	0.0785666	0.671663
LACTOSECAT-PWY: lactose and galactose degradation I	Separate kitchen (N=1106)	-0.0615974	0.559147	0.870819
P122-PWY: heterolactic fermentation	Separate kitchen (N=1106)	-0.45847	0.172813	0.697836
PWY-7210: pyrimidine deoxyribonucleotides biosynthesis from CTP	Separate kitchen (N=1106)	-0.132569	0.743343	0.931976
PWY-5304: superpathway of sulfur oxidation (Acidianus ambivalens)	Separate kitchen (N=1106)	0.279591	0.0459035	0.671663
PWY-5392: reductive TCA cycle II	Separate kitchen (N=1106)	-0.283825	0.46198	0.841359
PWY-7165: L-ascorbate biosynthesis VIII (engineered pathway)	Separate kitchen (N=1106)	0.448469	0.23891	0.708307
PWY-7003: glycerol degradation to butanol	Separate kitchen (N=1106)	0.065466	0.873448	0.953206
PWY-5367: petroselinate biosynthesis	Separate kitchen (N=1106)	-0.31094	0.186512	0.697836
UBISYN-PWY: superpathway of ubiquinol-8 biosynthesis (early decarboxylation)	Separate kitchen (N=1106)	-0.702797	0.0559459	0.671663
PWY-5104: L-isoleucine biosynthesis IV	Separate kitchen (N=1106)	-0.0492054	0.706903	0.931598
PWY-5022: 4-aminobutanoate degradation V	Separate kitchen (N=1106)	-0.00496658	0.984774	0.987909
ARGININE-SYN4-PWY: L-ornithine biosynthesis II	Separate kitchen (N=1106)	0.0928444	0.721261	0.931598
PWY-5855: ubiquinol-7 biosynthesis (early decarboxylation)	Separate kitchen (N=1106)	-0.632786	0.076829	0.671663
PWY-5856: ubiquinol-9 biosynthesis (early decarboxylation)	Separate kitchen (N=1106)	-0.632786	0.076829	0.671663
PWY-5857: ubiquinol-10 biosynthesis (early decarboxylation)	Separate kitchen (N=1106)	-0.632786	0.076829	0.671663
PWY-6708: ubiquinol-8 biosynthesis (early decarboxylation)	Separate kitchen (N=1106)	-0.628274	0.0789149	0.671663
PWY-5088: L-glutamate degradation VIII (to propanoate)	Separate kitchen (N=1106)	0.0206268	0.9574	0.980749
PWY-7204: pyridoxal 5'-phosphate salvage II (plants)	Separate kitchen (N=1106)	-0.820703	0.0407228	0.671663
PWY-6859: all-trans-farnesol biosynthesis	Separate kitchen (N=1106)	0.349467	0.272054	0.713707
METHGLYUT-PWY: superpathway of methylglyoxal degradation	Separate kitchen (N=1106)	-0.356017	0.302073	0.742225
PWY-7286: 7-(3-amino-3-carboxypropyl)-wyosine biosynthesis	Separate kitchen (N=1106)	0.163935	0.691671	0.926007
PWY-4321: L-glutamate degradation IV	Separate kitchen (N=1106)	-0.381604	0.329545	0.751056
GLUDEG-I-PWY: GABA shunt	Separate kitchen (N=1106)	-0.0223572	0.928631	0.967709
METHANOGENESIS-PWY: methanogenesis from H2 and CO2	Separate kitchen (N=1106)	0.0926232	0.819293	0.931976
PWY-7118: chitin deacetylation	Separate kitchen (N=1106)	-0.268637	0.448401	0.841359
ARGORNPROST-PWY	Separate kitchen (N=1106)	-0.345978	0.228173	0.703694
PWY-5747: 2-methylcitrate cycle II	Separate kitchen (N=1106)	-0.393047	0.235522	0.703694
PWY-6349: CDP-archaeol biosynthesis	Separate kitchen (N=1106)	0.255828	0.528441	0.855073
KETOGLUCONMET-PWY: ketogluconate metabolism	Separate kitchen (N=1106)	-0.434619	0.228575	0.703694
PWY-6350: archaetidylinositol biosynthesis	Separate kitchen (N=1106)	0.0331571	0.933867	0.967709
LPSSYN-PWY: superpathway of lipopolysaccharide biosynthesis	Separate kitchen (N=1106)	-0.387483	0.353993	0.773911
PWY-6823: molybdopterin biosynthesis	Separate kitchen (N=1106)	-0.45861	0.30318	0.742225
P124-PWY: Bifidobacterium shunt	Separate kitchen (N=1106)	0.62103	0.0343241	0.671663
PWY0-42: 2-methylcitrate cycle I	Separate kitchen (N=1106)	-0.457959	0.201421	0.697836
PWY-7245: superpathway of NAD/NADP - NADH/NADPH interconversion (yeast)	Separate kitchen (N=1106)	0.479422	0.129848	0.697678
URSIN-PWY: ureide biosynthesis	Separate kitchen (N=1106)	-0.0653943	0.837467	0.93947
PWY-5514: UDP-N-acetyl-D-galactosamine biosynthesis II	Separate kitchen (N=1106)	-0.0729896	0.732728	0.931598
PWY-6588: pyruvate fermentation to acetone	Separate kitchen (N=1106)	-0.166466	0.503196	0.84805
PWY-7268: cytosolic NADPH production (yeast)	Separate kitchen (N=1106)	0.442427	0.155961	0.697836
PWY-7094: fatty acid salvage	Separate kitchen (N=1106)	0.0394616	0.921637	0.967709
PWY-1541: superpathway of taurine degradation	Separate kitchen (N=1106)	0.107929	0.687517	0.925503
VALDEG-PWY: L-valine degradation I	Separate kitchen (N=1106)	0.0143706	0.933871	0.967709
UDPNACETYLGALSYN-PWY: UDP-N-acetyl-D-glucosamine biosynthesis II	Separate kitchen (N=1106)	0.0391207	0.872623	0.953206
PWY-5030: L-histidine degradation III	Separate kitchen (N=1106)	0.785859	0.0174588	0.671663
PWY-6906: chitin derivatives degradation	Separate kitchen (N=1106)	0.190351	0.352371	0.773911
PWY-5265: peptidoglycan biosynthesis II (staphylococci)	Separate kitchen (N=1106)	-0.0869516	0.855174	0.948342
PWY-5910: superpathway of geranylgeranyldiphosphate biosynthesis I (via mevalonate)	Separate kitchen (N=1106)	0.361392	0.355367	0.773911
P241-PWY: coenzyme B biosynthesis	Separate kitchen (N=1106)	0.385679	0.108285	0.680249
PWY-6595: superpathway of guanosine nucleotides degradation (plants)	Separate kitchen (N=1106)	0.628526	0.073552	0.671663
PWY-7409: phospholipid remodeling (phosphatidylethanolamine, yeast)	Separate kitchen (N=1106)	0.144044	0.710204	0.931598
GLYCOL-GLYOXDEG-PWY: superpathway of glycol metabolism and degradation	Separate kitchen (N=1106)	-0.0651774	0.853427	0.948342
PWY-922: mevalonate pathway I (eukaryotes and bacteria)	Separate kitchen (N=1106)	0.187782	0.627425	0.917526
PWY-6281: L-selenocysteine biosynthesis II (archaea and eukaryotes)	Separate kitchen (N=1106)	0.00635485	0.977642	0.986886
PWY-2221: Entner-Doudoroff pathway III (semi-phosphorylative)	Separate kitchen (N=1106)	-0.0179731	0.92045	0.967709
KDO-NAGLIPASYN-PWY: superpathway of (Kdo)2-lipid A biosynthesis	Separate kitchen (N=1106)	-0.0798426	0.831836	0.93917
PWY-7616: methanol oxidation to carbon dioxide	Separate kitchen (N=1106)	-0.189882	0.577359	0.878323
PWY-7209: superpathway of pyrimidine ribonucleosides degradation	Separate kitchen (N=1106)	-0.246359	0.482804	0.8419
ALLANTOINDEG-PWY: superpathway of allantoin degradation in yeast	Separate kitchen (N=1106)	0.169014	0.631033	0.917526
PWY-4722: creatinine degradation II	Separate kitchen (N=1106)	-0.175446	0.224232	0.703694
PWY-5656: mannosylglycerate biosynthesis I	Separate kitchen (N=1106)	-0.401319	0.26962	0.713707
PWY-7446: sulfoquinovose degradation I	Separate kitchen (N=1106)	-0.13095	0.727613	0.931598
PWY0-1533: methylphosphonate degradation I	Separate kitchen (N=1106)	-0.264685	0.459237	0.841359
PWY0-41: allantoin degradation IV (anaerobic)	Separate kitchen (N=1106)	-0.672122	0.072277	0.671663
RUMP-PWY: formaldehyde oxidation I	Separate kitchen (N=1106)	0.0418713	0.901879	0.964419
PWY-5705: allantoin degradation to glyoxylate III	Separate kitchen (N=1106)	-0.476402	0.181857	0.697836
PWY-7039: phosphatidate metabolism, as a signaling molecule	Separate kitchen (N=1106)	-0.30494	0.31917	0.751056
PWY-4702: phytate degradation I	Separate kitchen (N=1106)	-0.590835	0.101141	0.673545
PWY-6630: superpathway of L-tyrosine biosynthesis	Separate kitchen (N=1106)	-0.777218	0.0959203	0.671663
P125-PWY: superpathway of (R,R)-butanediol biosynthesis	Separate kitchen (N=1106)	0.430481	0.234525	0.703694
PWY-6174: mevalonate pathway II (haloarchaea)	Separate kitchen (N=1106)	0.618953	0.0687047	0.671663
DENITRIFICATION-PWY: nitrate reduction I (denitrification)	Separate kitchen (N=1106)	-0.311847	0.393552	0.789153
PWY-5692: allantoin degradation to glyoxylate II	Separate kitchen (N=1106)	-0.338685	0.327925	0.751056
URDEGR-PWY: superpathway of allantoin degradation in plants	Separate kitchen (N=1106)	-0.338685	0.327925	0.751056
PWY-7391: isoprene biosynthesis II (engineered)	Separate kitchen (N=1106)	0.720908	0.0238698	0.671663
PWY-6396: superpathway of 2,3-butanediol biosynthesis	Separate kitchen (N=1106)	-0.433831	0.167873	0.697836
P621-PWY: nylon-6 oligomer degradation	Separate kitchen (N=1106)	0.482486	0.187363	0.697836
PWY-6145: superpathway of CMP-sialic acids biosynthesis	Separate kitchen (N=1106)	0.213026	0.537227	0.855073
PWY3O-355: stearate biosynthesis III (fungi)	Separate kitchen (N=1106)	0.601537	0.15477	0.697836
PWY66-367: ketogenesis	Separate kitchen (N=1106)	0.360713	0.189927	0.697836
PWY-3781: aerobic respiration I (cytochrome c)	Separate kitchen (N=1106)	-0.770083	0.00788596	0.671663
PWY-7279: aerobic respiration II (cytochrome c) (yeast)	Separate kitchen (N=1106)	-0.662543	0.0134441	0.671663
3-HYDROXYPHENYLACETATE-DEGRADATION-PWY: 4-hydroxyphenylacetate degradation	Separate kitchen (N=1106)	0.0127388	0.963419	0.983204
PWY-6215: 4-chlorobenzoate degradation	Separate kitchen (N=1106)	0.0631065	0.850741	0.948342
PWY1G-0: mycothiol biosynthesis	Separate kitchen (N=1106)	0.404934	0.172745	0.697836
PWY-6876: isopropanol biosynthesis (engineered)	Separate kitchen (N=1106)	-0.435537	0.317625	0.751056
PWY-6318: L-phenylalanine degradation IV (mammalian, via side chain)	Separate kitchen (N=1106)	-0.0695831	0.819434	0.931976
PROPFERM-PWY: superpathway of L-alanine fermentation (Stickland reaction)	Separate kitchen (N=1106)	-0.354486	0.270991	0.713707
PWY-6749: CMP-legionaminate biosynthesis I	Separate kitchen (N=1106)	0.35505	0.2734	0.713707
PWY-6143: CMP-pseudaminate biosynthesis	Separate kitchen (N=1106)	0.249478	0.363902	0.782506
PWY-6572: chondroitin sulfate degradation I (bacterial)	Separate kitchen (N=1106)	0.246752	0.415701	0.80739
PWY-6478: GDP-D-glycero-&alpha;-D-manno-heptose biosynthesis	Separate kitchen (N=1106)	-0.0138516	0.958732	0.980749
PWY490-3: nitrate reduction VI (assimilatory)	Separate kitchen (N=1106)	0.110237	0.61076	0.904146
PWY-6565: superpathway of polyamine biosynthesis III	Separate kitchen (N=1106)	0.124803	0.519696	0.855073
PWY-7290: Escherichia coli serotype O86 O-antigen biosynthesis	Separate kitchen (N=1106)	-0.0406858	0.685726	0.925503
P562-PWY: myo-inositol degradation I	Separate kitchen (N=1106)	0.88743	0.0069247	0.671663
PWY-5654: 2-amino-3-carboxymuconate semialdehyde degradation to 2-hydroxypentadienoate	Separate kitchen (N=1106)	0.112539	0.667862	0.92326
PWY-6210: 2-aminophenol degradation	Separate kitchen (N=1106)	0.065061	0.804182	0.931976
PWY66-388: ceramide degradation by &alpha;-oxidation	Separate kitchen (N=1106)	-0.0627704	0.808329	0.931976
CRNFORCAT-PWY: creatinine degradation I	Separate kitchen (N=1106)	0.408309	0.194941	0.697836
PWY-7332: superpathway of UDP-N-acetylglucosamine-derived O-antigen building blocks biosynthesis	Separate kitchen (N=1106)	0.375501	0.384152	0.785268
PWY5F9-12: biphenyl degradation	Separate kitchen (N=1106)	0.424815	0.0918308	0.671663
PWY-7294: D-xylose degradation IV	Separate kitchen (N=1106)	0.927656	0.0075044	0.671663
PWY-5028: L-histidine degradation II	Separate kitchen (N=1106)	0.372302	0.249992	0.713707
LIPASYN-PWY: phospholipases	Separate kitchen (N=1106)	-0.0212841	0.891305	0.964105
PWY-7312: dTDP-&beta;-D-fucofuranose biosynthesis	Separate kitchen (N=1106)	0.0735421	0.813036	0.931976
PWY-6953: dTDP-3-acetamido-&alpha;-D-fucose biosynthesis	Separate kitchen (N=1106)	0.0887434	0.64758	0.92326
PWY-6785: hydrogen production VIII	Separate kitchen (N=1106)	0.0912056	0.585723	0.880382
PWY-101: photosynthesis light reactions	Separate kitchen (N=1106)	0.086915	0.581839	0.879942
PWY-7196: superpathway of pyrimidine ribonucleosides salvage	Separate kitchen (N=1106)	0.341429	0.218912	0.703694
PWY0-881: superpathway of fatty acid biosynthesis I (E. coli)	Separate kitchen (N=1106)	0.0295647	0.903405	0.964419
PWY-7200: superpathway of pyrimidine deoxyribonucleoside salvage	Separate kitchen (N=1106)	-0.245728	0.397865	0.789287
PWY-6467: Kdo transfer to lipid IVA III (Chlamydia)	Separate kitchen (N=1106)	0.299782	0.270581	0.713707
AEROBACTINSYN-PWY: aerobactin biosynthesis	Separate kitchen (N=1106)	-0.337065	0.0750526	0.671663
PWY-5180: toluene degradation I (aerobic) (via o-cresol)	Separate kitchen (N=1106)	0.663409	0.0643304	0.671663
PWY-5182: toluene degradation II (aerobic) (via 4-methylcatechol)	Separate kitchen (N=1106)	0.663409	0.0643304	0.671663
PWY-7316: dTDP-N-acetylviosamine biosynthesis	Separate kitchen (N=1106)	0.126947	0.66173	0.92326
PWY-5178: toluene degradation IV (aerobic) (via catechol)	Separate kitchen (N=1106)	0.191323	0.317615	0.751056
PWY-5183: superpathway of aerobic toluene degradation	Separate kitchen (N=1106)	0.0271733	0.550252	0.864825
PWY-5415: catechol degradation I (meta-cleavage pathway)	Separate kitchen (N=1106)	0.486667	0.0646429	0.671663
PWY1F-823: leucopelargonidin and leucocyanidin biosynthesis	Separate kitchen (N=1106)	-0.116923	0.0986934	0.671663
PWY-5677: succinate fermentation to butanoate	Separate kitchen (N=1106)	-0.241709	0.133239	0.697678
PWY-5751: phenylethanol biosynthesis	Separate kitchen (N=1106)	-0.0195503	0.818709	0.931976
PWY-6748: nitrate reduction VII (denitrification)	Separate kitchen (N=1106)	-0.0455955	0.791729	0.931976
PWY-7031: protein N-glycosylation (bacterial)	Separate kitchen (N=1106)	0.0660794	0.566167	0.872396
PWY-1501: mandelate degradation I	Separate kitchen (N=1106)	0.231793	0.234813	0.703694
P165-PWY: superpathway of purines degradation in plants	Separate kitchen (N=1106)	0.0211819	0.807285	0.931976
7ALPHADEHYDROX-PWY	Separate kitchen (N=1106)	-0.286466	0.0360464	0.671663
PWY-7399: methylphosphonate degradation II	Separate kitchen (N=1106)	-0.127743	0.0753766	0.671663
PWY-7374: 1,4-dihydroxy-6-naphthoate biosynthesis I	Separate kitchen (N=1106)	-0.170963	1.37e-08	6.71e-06
P163-PWY: L-lysine fermentation to acetate and butanoate	Separate kitchen (N=1106)	0.0113182	0.929655	0.967709
PWY-6138: CMP-N-acetylneuraminate biosynthesis I (eukaryotes)	Separate kitchen (N=1106)	0.0777668	0.314196	0.751056
DHGLUCONATE-PYR-CAT-PWY: glucose degradation (oxidative)	Separate kitchen (N=1106)	0.120186	0.190414	0.697836
PWY-7431: aromatic biogenic amine degradation (bacteria)	Separate kitchen (N=1106)	0.0161004	0.524019	0.855073
PWY-6313: serotonin degradation	Separate kitchen (N=1106)	0.0161152	0.524004	0.855073
PWY-6307: L-tryptophan degradation X (mammalian, via tryptamine)	Separate kitchen (N=1106)	0.0149158	0.524023	0.855073
PWY-6435: 4-hydroxybenzoate biosynthesis III (plants)	Separate kitchen (N=1106)	0.0135132	0.796431	0.931976
PWY-7528: L-methionine salvage cycle I (bacteria and plants)	Separate kitchen (N=1106)	0.119277	0.319986	0.751056
PWY-7527: L-methionine salvage cycle III	Separate kitchen (N=1106)	0.157149	0.229278	0.703694
PWY-4361: S-methyl-5-thio-&alpha;-D-ribose 1-phosphate degradation I	Separate kitchen (N=1106)	0.145417	0.224266	0.703694
PWY-5534: propene degradation	Separate kitchen (N=1106)	0.0432874	0.720413	0.931598
TYRFUMCAT-PWY: L-tyrosine degradation I	Separate kitchen (N=1106)	-0.155156	0.185515	0.697836
PWY-6107: chlorosalicylate degradation	Separate kitchen (N=1106)	-0.165645	0.148819	0.697836
PWY-7218: photosynthetic 3-hydroxybutanoate biosynthesis (engineered)	Separate kitchen (N=1106)	0.0292665	0.799364	0.931976
PHOTOALL-PWY: oxygenic photosynthesis	Separate kitchen (N=1106)	0.0229	0.818454	0.931976
PWY-7270: L-methionine salvage cycle II (plants)	Separate kitchen (N=1106)	0.0393838	0.662495	0.92326
PWY-7235: superpathway of ubiquinol-6 biosynthesis (late decarboxylation)	Separate kitchen (N=1106)	0.0935501	0.354486	0.773911
PWY3O-1109	Separate kitchen (N=1106)	0.00836939	0.775195	0.931976
PWY-5754: 4-hydroxybenzoate biosynthesis I (eukaryotes)	Separate kitchen (N=1106)	0.00798038	0.775611	0.931976
PWY-6641: superpathway of sulfolactate degradation	Separate kitchen (N=1106)	-0.0480388	0.163527	0.697836
PWY-5870: ubiquinol-8 biosynthesis (late decarboxylation)	Separate kitchen (N=1106)	0.0729163	0.386803	0.785268
PWY-7373: superpathway of demethylmenaquinol-6 biosynthesis II	Separate kitchen (N=1106)	0.00182368	0.985893	0.987909
PWY-6724: starch degradation II	Separate kitchen (N=1106)	0.00167024	0.937426	0.96907
PWY-181: photorespiration	Separate kitchen (N=1106)	-0.100006	0.195184	0.697836
PWY-1622: formaldehyde assimilation I (serine pathway)	Separate kitchen (N=1106)	-0.102431	0.122363	0.694724
PWY-5055: nicotinate degradation III	Separate kitchen (N=1106)	-0.0450038	0.273621	0.713707
PWY-5156: superpathway of fatty acid biosynthesis II (plant)	Separate kitchen (N=1106)	0.0396546	0.496082	0.84805
PWY-5871: ubiquinol-9 biosynthesis (late decarboxylation)	Separate kitchen (N=1106)	0.0042419	0.820843	0.931976
PWY-5873: ubiquinol-7 biosynthesis (late decarboxylation)	Separate kitchen (N=1106)	0.0042419	0.820843	0.931976
PWY-5872: ubiquinol-10 biosynthesis (late decarboxylation)	Separate kitchen (N=1106)	0.0040773	0.820843	0.931976
LEU-DEG2-PWY: L-leucine degradation I	Separate kitchen (N=1106)	-0.0334162	0.608442	0.903444
PWY-7317: superpathway of dTDP-glucose-derived O-antigen building blocks biosynthesis	Separate kitchen (N=1106)	0.0330072	0.53922	0.855073
PWY-6148: tetrahydromethanopterin biosynthesis	Separate kitchen (N=1106)	-4.95e-17	1	1
PWY-6797: 6-hydroxymethyl-dihydropterin diphosphate biosynthesis II (Methanocaldococcus)	Separate kitchen (N=1106)	0.0840896	0.266829	0.713707
PWY-5420: catechol degradation II (meta-cleavage pathway)	Separate kitchen (N=1106)	0.0657432	0.327289	0.751056
PWY-5430: meta cleavage pathway of aromatic compounds	Separate kitchen (N=1106)	0.0278623	0.46615	0.841359
PWY-5419: catechol degradation to 2-hydroxypentadienoate II	Separate kitchen (N=1106)	0.0597602	0.328186	0.751056
P101-PWY: ectoine biosynthesis	Separate kitchen (N=1106)	0.0231729	0.572472	0.874853
PWY-6957: mandelate degradation to acetyl-CoA	Separate kitchen (N=1106)	0.024222	0.550664	0.864825
PWY-5306: superpathway of thiosulfate metabolism (Desulfovibrio sulfodismutans)	Separate kitchen (N=1106)	0.00523528	0.746923	0.931976
PWY-7411: phosphatidate biosynthesis (yeast)	Separate kitchen (N=1106)	0.0173747	0.60293	0.903444
PWY-5941: glycogen degradation II	Separate kitchen (N=1106)	0.00840042	0.653466	0.92326
PWY-7124: ethene biosynthesis V (engineered)	Separate kitchen (N=1106)	-0.0907932	0.224066	0.703694
PWY-7224: purine deoxyribonucleosides salvage	Separate kitchen (N=1106)	0.0199703	0.733515	0.931598
PWY-561: superpathway of glyoxylate cycle and fatty acid degradation	Separate kitchen (N=1106)	0.012898	0.671902	0.92326
PWY-7511: protein ubiquitination	Separate kitchen (N=1106)	0.00561694	0.808384	0.931976
PWY-5381: NAD salvage (plants)	Separate kitchen (N=1106)	0.00543418	0.808384	0.931976
PWY-2201: folate transformations I	Separate kitchen (N=1106)	0.0134025	0.670387	0.92326
PWY-5136: fatty acid &beta;-oxidation II (plant peroxisome)	Separate kitchen (N=1106)	0.0107485	0.677273	0.92326
PWY66-391: fatty acid &beta;-oxidation VI (mammalian peroxisome)	Separate kitchen (N=1106)	0.0102021	0.678866	0.92326
PWY-7337: 10-cis-heptadecenoyl-CoA degradation (yeast)	Separate kitchen (N=1106)	0.0103214	0.675121	0.92326
PWY-7338: 10-trans-heptadecenoyl-CoA degradation (reductase-dependent, yeast)	Separate kitchen (N=1106)	0.0103214	0.675121	0.92326
PWY-6837: fatty acid &beta;-oxidation V (unsaturated, odd number, di-isomerase-dependent)	Separate kitchen (N=1106)	0.0101028	0.677538	0.92326
PWY-7288: fatty acid &beta;-oxidation VII (yeast peroxisome)	Separate kitchen (N=1106)	0.0100201	0.677073	0.92326
PWY-6352: 3-phosphoinositide biosynthesis	Separate kitchen (N=1106)	0.00467282	0.808384	0.931976
PWY-5067: glycogen biosynthesis II (from UDP-D-Glucose)	Separate kitchen (N=1106)	0.00467282	0.808384	0.931976
PWY3O-19: ubiquinol-6 biosynthesis (late decarboxylation)	Separate kitchen (N=1106)	0.00455594	0.808384	0.931976
PWY-6842: glutathione-mediated detoxification II	Separate kitchen (N=1106)	0.00439563	0.808384	0.931976
PWY-6309: L-tryptophan degradation XI (mammalian, via kynurenine)	Separate kitchen (N=1106)	0.0034439	0.808384	0.931976
PWY-5647: 2-nitrobenzoate degradation I	Separate kitchen (N=1106)	0.0083373	0.731636	0.931598
PWY-722: nicotinate degradation I	Separate kitchen (N=1106)	0.00429625	0.80627	0.931976
PWY-5531: 3,8-divinyl-chlorophyllide a biosynthesis II (anaerobic)	Separate kitchen (N=1106)	0.00711088	0.699886	0.931598
PWY-7159: 3,8-divinyl-chlorophyllide a biosynthesis III (aerobic, light independent)	Separate kitchen (N=1106)	0.00711088	0.699886	0.931598
PWY-5532: nucleoside and nucleotide degradation (archaea)	Separate kitchen (N=1106)	0.0138025	0.585698	0.880382
UNMAPPED	Earth/Sand floor (N=507)	0.0359596	0.00782257	0.0684475
UNINTEGRATED	Earth/Sand floor (N=507)	-0.0194666	0.0326062	0.126321
PWY-7219: adenosine ribonucleotides de novo biosynthesis	Earth/Sand floor (N=507)	0.0222694	0.0409519	0.145196
TRNA-CHARGING-PWY: tRNA charging	Earth/Sand floor (N=507)	0.00834235	0.271929	0.390748
PWY-1042: glycolysis IV	Earth/Sand floor (N=507)	0.0214093	0.0869462	0.203845
PWY-5686: UMP biosynthesis I	Earth/Sand floor (N=507)	0.0246612	0.0910904	0.209551
PWY-6385: peptidoglycan biosynthesis III (mycobacteria)	Earth/Sand floor (N=507)	0.016148	0.218187	0.348171
PWY-6387: UDP-N-acetylmuramoyl-pentapeptide biosynthesis I (meso-diaminopimelate containing)	Earth/Sand floor (N=507)	0.0175116	0.214053	0.346159
DTDPRHAMSYN-PWY: dTDP-&beta;-L-rhamnose biosynthesis	Earth/Sand floor (N=507)	0.0304959	0.147231	0.268111
PWY-6386: UDP-N-acetylmuramoyl-pentapeptide biosynthesis II (lysine-containing)	Earth/Sand floor (N=507)	0.0155779	0.25402	0.380611
PEPTIDOGLYCANSYN-PWY: peptidoglycan biosynthesis I (meso-diaminopimelate containing)	Earth/Sand floor (N=507)	0.0175104	0.196517	0.325316
PWY-6609: adenine and adenosine salvage III	Earth/Sand floor (N=507)	-0.00229696	0.849591	0.886205
PWY-7221: guanosine ribonucleotides de novo biosynthesis	Earth/Sand floor (N=507)	0.0196779	0.138996	0.261405
PWY-6700: queuosine biosynthesis I (de novo)	Earth/Sand floor (N=507)	0.0322325	0.0200572	0.104554
PWY-6737: starch degradation V	Earth/Sand floor (N=507)	-0.0192919	0.25035	0.380611
ILEUSYN-PWY: L-isoleucine biosynthesis I (from threonine)	Earth/Sand floor (N=507)	0.0235795	0.135555	0.256456
PWY-7111: pyruvate fermentation to isobutanol (engineered)	Earth/Sand floor (N=507)	0.0197749	0.172728	0.29639
VALSYN-PWY: L-valine biosynthesis	Earth/Sand floor (N=507)	0.0235795	0.135555	0.256456
NONMEVIPP-PWY: methylerythritol phosphate pathway I	Earth/Sand floor (N=507)	0.00634236	0.568207	0.669223
PWY-3841: folate transformations II (plants)	Earth/Sand floor (N=507)	0.00215235	0.810314	0.859704
PWY-6151: S-adenosyl-L-methionine salvage I	Earth/Sand floor (N=507)	0.0391158	0.0140927	0.0932705
BRANCHED-CHAIN-AA-SYN-PWY: superpathway of branched chain amino acid biosynthesis	Earth/Sand floor (N=507)	0.0325036	0.0558589	0.161101
PWY-5103: L-isoleucine biosynthesis III	Earth/Sand floor (N=507)	0.0371374	0.0351848	0.13061
PWY-6163: chorismate biosynthesis from 3-dehydroquinate	Earth/Sand floor (N=507)	0.0170995	0.161548	0.286806
ARO-PWY: chorismate biosynthesis I	Earth/Sand floor (N=507)	0.00640517	0.508177	0.616354
PWY-5097: L-lysine biosynthesis VI	Earth/Sand floor (N=507)	0.0175152	0.223305	0.35183
PWY-6122: 5-aminoimidazole ribonucleotide biosynthesis II	Earth/Sand floor (N=507)	0.0250658	0.10358	0.223588
PWY-6277: superpathway of 5-aminoimidazole ribonucleotide biosynthesis	Earth/Sand floor (N=507)	0.0250658	0.10358	0.223588
PWY-6121: 5-aminoimidazole ribonucleotide biosynthesis I	Earth/Sand floor (N=507)	-0.000698445	0.952435	0.966536
HISTSYN-PWY: L-histidine biosynthesis	Earth/Sand floor (N=507)	0.0165299	0.251645	0.380611
GLUTORN-PWY: L-ornithine biosynthesis I	Earth/Sand floor (N=507)	-0.00300922	0.875984	0.908337
ARGSYNBSUB-PWY: L-arginine biosynthesis II (acetyl cycle)	Earth/Sand floor (N=507)	-0.0137098	0.494979	0.603333
PWY-5667: CDP-diacylglycerol biosynthesis I	Earth/Sand floor (N=507)	-0.05019	0.0136168	0.0932705
PWY0-1319: CDP-diacylglycerol biosynthesis II	Earth/Sand floor (N=507)	-0.0501292	0.013726	0.0932705
COMPLETE-ARO-PWY: superpathway of aromatic amino acid biosynthesis	Earth/Sand floor (N=507)	0.00811119	0.410846	0.527001
1CMET2-PWY: folate transformations III (E. coli)	Earth/Sand floor (N=507)	0.00233697	0.812314	0.859704
PWY-5695: inosine 5'-phosphate degradation	Earth/Sand floor (N=507)	0.0177468	0.238886	0.3716
PWY0-1586: peptidoglycan maturation (meso-diaminopimelate containing)	Earth/Sand floor (N=507)	-0.0081151	0.719009	0.789333
ARGSYN-PWY: L-arginine biosynthesis I (via L-ornithine)	Earth/Sand floor (N=507)	-0.00984236	0.569522	0.669223
PWY-7400: L-arginine biosynthesis IV (archaebacteria)	Earth/Sand floor (N=507)	-0.00908311	0.592051	0.687452
PWY-2942: L-lysine biosynthesis III	Earth/Sand floor (N=507)	0.0157295	0.306697	0.429994
COA-PWY-1: superpathway of coenzyme A biosynthesis III (mammals)	Earth/Sand floor (N=507)	-0.00380374	0.755496	0.819011
PWY-7229: superpathway of adenosine nucleotides de novo biosynthesis I	Earth/Sand floor (N=507)	0.00763211	0.631114	0.719176
CALVIN-PWY: Calvin-Benson-Bassham cycle	Earth/Sand floor (N=507)	-0.00677265	0.550566	0.653214
PWY-7199: pyrimidine deoxyribonucleosides salvage	Earth/Sand floor (N=507)	0.00474014	0.656427	0.738107
RIBOSYN2-PWY: flavin biosynthesis I (bacteria and plants)	Earth/Sand floor (N=507)	0.0285098	0.133425	0.254575
PWY-4242	Earth/Sand floor (N=507)	-0.000689965	0.955829	0.967678
COA-PWY: coenzyme A biosynthesis I (prokaryotic)	Earth/Sand floor (N=507)	0.0135696	0.355628	0.481375
PWY-724: superpathway of L-lysine, L-threonine and L-methionine biosynthesis II	Earth/Sand floor (N=507)	-0.0380512	0.0133836	0.0932705
PWY66-409: superpathway of purine nucleotide salvage	Earth/Sand floor (N=507)	0.0181268	0.694415	0.773326
PWY-6936: seleno-amino acid biosynthesis (plants)	Earth/Sand floor (N=507)	0.000996198	0.968278	0.976034
PWY-6126: superpathway of adenosine nucleotides de novo biosynthesis II	Earth/Sand floor (N=507)	0.0107409	0.564619	0.666659
PWY-3001: superpathway of L-isoleucine biosynthesis I	Earth/Sand floor (N=507)	-0.0261808	0.0501671	0.156192
HSERMETANA-PWY: L-methionine biosynthesis III	Earth/Sand floor (N=507)	0.0285832	0.102798	0.223588
PWY-6527: stachyose degradation	Earth/Sand floor (N=507)	-0.00449189	0.817596	0.859704
PWY-6168: flavin biosynthesis III (fungi)	Earth/Sand floor (N=507)	-0.0391204	0.0334997	0.128241
PWY-7357: thiamine phosphate formation from pyrithiamine and oxythiamine (yeast)	Earth/Sand floor (N=507)	0.00979115	0.628945	0.718375
PWY-6317: D-galactose degradation I (Leloir pathway)	Earth/Sand floor (N=507)	-0.00423293	0.813265	0.859704
PWY66-422	Earth/Sand floor (N=507)	-0.00347961	0.847299	0.886205
PWY0-1296: purine ribonucleosides degradation	Earth/Sand floor (N=507)	-0.0429011	0.0167481	0.10008
PWY-7228: superpathway of guanosine nucleotides de novo biosynthesis I	Earth/Sand floor (N=507)	0.00952638	0.625163	0.715724
PANTOSYN-PWY: superpathway of coenzyme A biosynthesis I (bacteria)	Earth/Sand floor (N=507)	0.00541661	0.678486	0.759036
PANTO-PWY: phosphopantothenate biosynthesis I	Earth/Sand floor (N=507)	-0.0150542	0.256316	0.380611
PWY-7208: superpathway of pyrimidine nucleobases salvage	Earth/Sand floor (N=507)	0.0194594	0.357833	0.483025
NONOXIPENT-PWY: pentose phosphate pathway (non-oxidative branch) I	Earth/Sand floor (N=507)	-0.0552386	0.0181846	0.102776
PWY-841: superpathway of purine nucleotides de novo biosynthesis I	Earth/Sand floor (N=507)	-0.0181348	0.22625	0.354194
PWY-6125: superpathway of guanosine nucleotides de novo biosynthesis II	Earth/Sand floor (N=507)	0.0114337	0.578561	0.676795
THRESYN-PWY: superpathway of L-threonine biosynthesis	Earth/Sand floor (N=507)	-0.0435281	0.0110439	0.0850998
SER-GLYSYN-PWY: superpathway of L-serine and glycine biosynthesis I	Earth/Sand floor (N=507)	-0.0583849	0.027299	0.115629
PWY-5100: pyruvate fermentation to acetate and lactate II	Earth/Sand floor (N=507)	-0.0233071	0.337961	0.461283
PWY0-1297: superpathway of purine deoxyribonucleosides degradation	Earth/Sand floor (N=507)	0.00213161	0.969527	0.976034
PWY-6703: preQ0 biosynthesis	Earth/Sand floor (N=507)	0.0126234	0.479061	0.592777
PWY-5973: cis-vaccenate biosynthesis	Earth/Sand floor (N=507)	-0.0162561	0.307139	0.429994
PWY-7663: gondoate biosynthesis (anaerobic)	Earth/Sand floor (N=507)	-0.0260583	0.132375	0.254368
OANTIGEN-PWY: O-antigen building blocks biosynthesis (E. coli)	Earth/Sand floor (N=507)	-0.0278459	0.0653877	0.171702
PWY-6897: thiamine diphosphate salvage II	Earth/Sand floor (N=507)	0.0128552	0.545214	0.648434
PWY-5154: L-arginine biosynthesis III (via N-acetyl-L-citrulline)	Earth/Sand floor (N=507)	0.0280171	0.129481	0.252772
ASPASN-PWY: superpathway of L-aspartate and L-asparagine biosynthesis	Earth/Sand floor (N=507)	0.03151	0.203367	0.334718
PWY-7220: adenosine deoxyribonucleotides de novo biosynthesis II	Earth/Sand floor (N=507)	0.00139702	0.952728	0.966536
PWY-7222: guanosine deoxyribonucleotides de novo biosynthesis II	Earth/Sand floor (N=507)	0.00139702	0.952728	0.966536
PWY-7197: pyrimidine deoxyribonucleotide phosphorylation	Earth/Sand floor (N=507)	0.00453662	0.850034	0.886205
PWY-5101: L-isoleucine biosynthesis II	Earth/Sand floor (N=507)	0.547189	0.0134907	0.0932705
ANAGLYCOLYSIS-PWY: glycolysis III (from glucose)	Earth/Sand floor (N=507)	-0.0466905	0.0176457	0.102776
PYRIDNUCSYN-PWY: NAD de novo biosynthesis I (from aspartate)	Earth/Sand floor (N=507)	0.0241919	0.126396	0.249733
TRPSYN-PWY: L-tryptophan biosynthesis	Earth/Sand floor (N=507)	0.00109358	0.94608	0.966536
PWY-6123: inosine-5'-phosphate biosynthesis I	Earth/Sand floor (N=507)	-0.0760895	0.000408706	0.0166888
PWY-7237: myo-, chiro- and scyllo-inositol degradation	Earth/Sand floor (N=507)	-0.0497933	0.702001	0.777833
PWY0-162: superpathway of pyrimidine ribonucleotides de novo biosynthesis	Earth/Sand floor (N=507)	-0.0696302	0.046165	0.153883
UDPNAGSYN-PWY: UDP-N-acetyl-D-glucosamine biosynthesis I	Earth/Sand floor (N=507)	-0.0532555	0.011519	0.0868356
PWY-6270: isoprene biosynthesis I	Earth/Sand floor (N=507)	-0.0771156	0.00593205	0.0558981
PHOSLIPSYN-PWY: superpathway of phospholipid biosynthesis I (bacteria)	Earth/Sand floor (N=507)	-0.048792	0.0178169	0.102776
PWY-6124: inosine-5'-phosphate biosynthesis II	Earth/Sand floor (N=507)	-0.080776	0.000476114	0.0167309
FASYN-INITIAL-PWY: superpathway of fatty acid biosynthesis initiation (E. coli)	Earth/Sand floor (N=507)	-0.0763062	0.00085362	0.0167309
PWY-7560: methylerythritol phosphate pathway II	Earth/Sand floor (N=507)	-0.0633291	0.0144618	0.0932705
ANAEROFRUCAT-PWY: homolactic fermentation	Earth/Sand floor (N=507)	-0.0413223	0.0223557	0.110001
GLYCOGENSYNTH-PWY: glycogen biosynthesis I (from ADP-D-Glucose)	Earth/Sand floor (N=507)	-0.0450347	0.0344596	0.128895
PWY-5659: GDP-mannose biosynthesis	Earth/Sand floor (N=507)	-0.0647076	0.0481091	0.155425
PWY-1269: CMP-3-deoxy-D-manno-octulosonate biosynthesis	Earth/Sand floor (N=507)	0.049889	0.10351	0.223588
GLUCONEO-PWY: gluconeogenesis I	Earth/Sand floor (N=507)	-0.0223406	0.417121	0.532264
ARG+POLYAMINE-SYN: superpathway of arginine and polyamine biosynthesis	Earth/Sand floor (N=507)	-0.0663521	0.0650976	0.171702
GLYCOLYSIS: glycolysis I (from glucose 6-phosphate)	Earth/Sand floor (N=507)	-0.0317527	0.2073	0.337466
PWY0-1298: superpathway of pyrimidine deoxyribonucleosides degradation	Earth/Sand floor (N=507)	-0.089459	0.133522	0.254575
THISYN-PWY: superpathway of thiamine diphosphate biosynthesis I	Earth/Sand floor (N=507)	0.0645735	0.165583	0.290809
PWY-6305: superpathway of putrescine biosynthesis	Earth/Sand floor (N=507)	-0.0246858	0.403269	0.520005
PWY-6147: 6-hydroxymethyl-dihydropterin diphosphate biosynthesis I	Earth/Sand floor (N=507)	0.0108148	0.739402	0.805127
PWY-7539: 6-hydroxymethyl-dihydropterin diphosphate biosynthesis III (Chlamydia)	Earth/Sand floor (N=507)	0.0140135	0.665233	0.745913
PWY4FS-7: phosphatidylglycerol biosynthesis I (plastidic)	Earth/Sand floor (N=507)	-0.0587754	0.0107211	0.0847309
PWY4FS-8: phosphatidylglycerol biosynthesis II (non-plastidic)	Earth/Sand floor (N=507)	-0.0587938	0.0106952	0.0847309
PWY-5484: glycolysis II (from fructose 6-phosphate)	Earth/Sand floor (N=507)	-0.0416267	0.116754	0.238002
PWY-5345: superpathway of L-methionine biosynthesis (by sulfhydrylation)	Earth/Sand floor (N=507)	-0.0215276	0.59667	0.691177
PWY0-1261: anhydromuropeptides recycling I	Earth/Sand floor (N=507)	-0.0789971	0.00344581	0.0411816
THISYNARA-PWY: superpathway of thiamine diphosphate biosynthesis III (eukaryotes)	Earth/Sand floor (N=507)	-0.0635573	0.0558437	0.161101
PWY-7328: superpathway of UDP-glucose-derived O-antigen building blocks biosynthesis	Earth/Sand floor (N=507)	-0.0450313	0.619188	0.710544
FASYN-ELONG-PWY: fatty acid elongation -- saturated	Earth/Sand floor (N=507)	-0.198795	0.032602	0.126321
PWY-5971: palmitate biosynthesis (type II fatty acid synthase)	Earth/Sand floor (N=507)	-0.287035	0.050633	0.156192
POLYAMSYN-PWY: superpathway of polyamine biosynthesis I	Earth/Sand floor (N=507)	-0.0377056	0.206182	0.337466
PWY-7282: 4-amino-2-methyl-5-diphosphomethylpyrimidine biosynthesis II	Earth/Sand floor (N=507)	-0.118428	0.043453	0.149944
PWY66-399: gluconeogenesis III	Earth/Sand floor (N=507)	-0.024406	0.639081	0.724883
SULFATE-CYS-PWY: superpathway of sulfate assimilation and cysteine biosynthesis	Earth/Sand floor (N=507)	-0.0460454	0.274854	0.392649
PWY-7664: oleate biosynthesis IV (anaerobic)	Earth/Sand floor (N=507)	-0.174701	0.0608925	0.166689
PWY-4981: L-proline biosynthesis II (from arginine)	Earth/Sand floor (N=507)	-0.0617677	0.256444	0.380611
RHAMCAT-PWY: L-rhamnose degradation I	Earth/Sand floor (N=507)	0.0568402	0.0638683	0.171013
PWY-7388: octanoyl-[acyl-carrier protein] biosynthesis (mitochondria, yeast)	Earth/Sand floor (N=507)	-0.156816	0.0550516	0.161101
MET-SAM-PWY: superpathway of S-adenosyl-L-methionine biosynthesis	Earth/Sand floor (N=507)	-0.0720916	0.0881551	0.205695
PWY0-1061: superpathway of L-alanine biosynthesis	Earth/Sand floor (N=507)	-0.0673152	0.710601	0.782459
PWY-5188: tetrapyrrole biosynthesis I (from glutamate)	Earth/Sand floor (N=507)	-0.0397551	0.114336	0.237392
PWY-5347: superpathway of L-methionine biosynthesis (transsulfuration)	Earth/Sand floor (N=507)	-0.0724296	0.0887193	0.206031
PWY-7383: anaerobic energy metabolism (invertebrates, cytosol)	Earth/Sand floor (N=507)	-0.04206	0.468965	0.583231
PWY-5989: stearate biosynthesis II (bacteria and plants)	Earth/Sand floor (N=507)	-0.17225	0.0147077	0.0932705
PWY-6282: palmitoleate biosynthesis I (from (5Z)-dodec-5-enoate)	Earth/Sand floor (N=507)	-0.186091	0.0494823	0.155425
PWY0-862: (5Z)-dodecenoate biosynthesis I	Earth/Sand floor (N=507)	-0.117325	0.0984989	0.222417
HISDEG-PWY: L-histidine degradation I	Earth/Sand floor (N=507)	0.0469371	0.219465	0.348171
PWY-6590: superpathway of Clostridium acetobutylicum acidogenic fermentation	Earth/Sand floor (N=507)	-0.0493823	0.489886	0.598614
HEXITOLDEGSUPER-PWY: superpathway of hexitol degradation (bacteria)	Earth/Sand floor (N=507)	-0.0790955	0.178023	0.302886
METSYN-PWY: superpathway of L-homoserine and L-methionine biosynthesis	Earth/Sand floor (N=507)	-0.0768479	0.0795711	0.192068
PWY-7234: inosine-5'-phosphate biosynthesis III	Earth/Sand floor (N=507)	-0.120752	0.0133859	0.0932705
PWY-6901: superpathway of glucose and xylose degradation	Earth/Sand floor (N=507)	-0.190817	0.00134968	0.0231689
P441-PWY: superpathway of N-acetylneuraminate degradation	Earth/Sand floor (N=507)	-0.120486	0.0262269	0.114743
PWY0-1479: tRNA processing	Earth/Sand floor (N=507)	-0.0624431	0.125802	0.249566
PWY-7198: pyrimidine deoxyribonucleotides de novo biosynthesis IV	Earth/Sand floor (N=507)	0.0186985	0.654888	0.738107
COLANSYN-PWY: colanic acid building blocks biosynthesis	Earth/Sand floor (N=507)	-0.0786499	0.0280096	0.116311
PWY0-166: superpathway of pyrimidine deoxyribonucleotides de novo biosynthesis (E. coli)	Earth/Sand floor (N=507)	-0.239012	0.129225	0.252772
GLYCOLYSIS-E-D: superpathway of glycolysis and the Entner-Doudoroff pathway	Earth/Sand floor (N=507)	-0.162139	0.00407683	0.0443921
PWY-6549: L-glutamine biosynthesis III	Earth/Sand floor (N=507)	-0.0871882	0.0315502	0.126321
TCA: TCA cycle I (prokaryotic)	Earth/Sand floor (N=507)	-0.0715689	0.0506828	0.156192
COBALSYN-PWY: superpathway of adenosylcobalamin salvage from cobinamide I	Earth/Sand floor (N=507)	-0.0831454	0.00287157	0.0383454
GLYCOLYSIS-TCA-GLYOX-BYPASS: superpathway of glycolysis, pyruvate dehydrogenase, TCA, and glyoxylate bypass	Earth/Sand floor (N=507)	-0.232612	0.194352	0.32392
CENTFERM-PWY: pyruvate fermentation to butanoate	Earth/Sand floor (N=507)	-0.0472332	0.506588	0.61595
PWY-7013: (S)-propane-1,2-diol degradation	Earth/Sand floor (N=507)	-0.568362	0.000842442	0.0167309
PWY-7184: pyrimidine deoxyribonucleotides de novo biosynthesis I	Earth/Sand floor (N=507)	-0.309316	0.032585	0.126321
FERMENTATION-PWY: mixed acid fermentation	Earth/Sand floor (N=507)	-0.101419	0.0714723	0.180523
PWY-6545: pyrimidine deoxyribonucleotides de novo biosynthesis III	Earth/Sand floor (N=507)	-0.305709	0.0344344	0.128895
PWY0-781: aspartate superpathway	Earth/Sand floor (N=507)	-0.347755	0.000832699	0.0167309
PWY-6863: pyruvate fermentation to hexanol (engineered)	Earth/Sand floor (N=507)	-0.0561857	0.488952	0.598614
DAPLYSINESYN-PWY: L-lysine biosynthesis I	Earth/Sand floor (N=507)	-0.172518	0.00706747	0.0629831
BIOTIN-BIOSYNTHESIS-PWY: biotin biosynthesis I	Earth/Sand floor (N=507)	-0.210336	0.0166761	0.10008
NAGLIPASYN-PWY: lipid IVA biosynthesis (E. coli)	Earth/Sand floor (N=507)	-0.0857745	0.30429	0.429495
PWY-622: starch biosynthesis	Earth/Sand floor (N=507)	0.0187731	0.93634	0.959846
PWY-6519: 8-amino-7-oxononanoate biosynthesis I	Earth/Sand floor (N=507)	-0.212412	0.018722	0.102776
P4-PWY: superpathway of L-lysine, L-threonine and L-methionine biosynthesis I	Earth/Sand floor (N=507)	-0.348609	0.000795006	0.0167309
PWY-7323: superpathway of GDP-mannose-derived O-antigen building blocks biosynthesis	Earth/Sand floor (N=507)	-0.0994579	0.0327403	0.126321
PWY-6507: 4-deoxy-L-threo-hex-4-enopyranuronate degradation	Earth/Sand floor (N=507)	-0.0683813	0.0588017	0.165591
PWY-6969: TCA cycle V (2-oxoglutarate synthase)	Earth/Sand floor (N=507)	-0.0929201	0.0694063	0.178732
SO4ASSIM-PWY: assimilatory sulfate reduction I	Earth/Sand floor (N=507)	-0.0388185	0.44341	0.559976
P461-PWY: hexitol fermentation to lactate, formate, ethanol and acetate	Earth/Sand floor (N=507)	-0.243463	0.0216979	0.108489
PWY-5897: superpathway of menaquinol-11 biosynthesis	Earth/Sand floor (N=507)	-0.211596	0.100499	0.223238
PWY-5898: superpathway of menaquinol-12 biosynthesis	Earth/Sand floor (N=507)	-0.211596	0.100499	0.223238
PWY-5899: superpathway of menaquinol-13 biosynthesis	Earth/Sand floor (N=507)	-0.211596	0.100499	0.223238
PWY-6892: thiazole component of thiamine diphosphate biosynthesis I	Earth/Sand floor (N=507)	0.0276087	0.607202	0.700068
PWY-6353: purine nucleotides degradation II (aerobic)	Earth/Sand floor (N=507)	-0.0607535	0.203563	0.334718
PWY4LZ-257: superpathway of fermentation (Chlamydomonas reinhardtii)	Earth/Sand floor (N=507)	-0.272744	0.0245678	0.110001
PWY-5838: superpathway of menaquinol-8 biosynthesis I	Earth/Sand floor (N=507)	-0.263322	0.116967	0.238002
PWY-5723: Rubisco shunt	Earth/Sand floor (N=507)	-0.23327	0.14394	0.26416
PWY-7117: C4 photosynthetic carbon assimilation cycle, PEPCK type	Earth/Sand floor (N=507)	-0.110326	0.0825114	0.198189
PWY-5690: TCA cycle II (plants and fungi)	Earth/Sand floor (N=507)	-0.0785958	0.0252957	0.111666
PWY-241: C4 photosynthetic carbon assimilation cycle, NADP-ME type	Earth/Sand floor (N=507)	-0.103372	0.11416	0.237392
PWY-5505: L-glutamate and L-glutamine biosynthesis	Earth/Sand floor (N=507)	-0.0856696	0.055892	0.161101
PWY66-389: phytol degradation	Earth/Sand floor (N=507)	0.0985263	0.299059	0.423523
PWY-7456: &beta;-(1,4)-mannan degradation	Earth/Sand floor (N=507)	-0.0400161	0.141347	0.262182
P105-PWY: TCA cycle IV (2-oxoglutarate decarboxylase)	Earth/Sand floor (N=507)	-0.257361	0.188208	0.31475
PWY-6608: guanosine nucleotides degradation III	Earth/Sand floor (N=507)	-0.0847052	0.128498	0.252772
PENTOSE-P-PWY: pentose phosphate pathway	Earth/Sand floor (N=507)	-0.249765	0.00022399	0.0137194
PWY-5913: partial TCA cycle (obligate autotrophs)	Earth/Sand floor (N=507)	-0.107861	0.091545	0.209612
PWY-6471: peptidoglycan biosynthesis IV (Enterococcus faecium)	Earth/Sand floor (N=507)	-0.120642	0.253622	0.380611
PWY0-845: superpathway of pyridoxal 5'-phosphate biosynthesis and salvage	Earth/Sand floor (N=507)	-0.135088	0.0375736	0.136445
PWY-7254: TCA cycle VII (acetate-producers)	Earth/Sand floor (N=507)	-0.259927	0.102663	0.223588
TCA-GLYOX-BYPASS: superpathway of glyoxylate bypass and TCA	Earth/Sand floor (N=507)	-0.235135	0.169183	0.295017
P161-PWY: acetylene degradation (anaerobic)	Earth/Sand floor (N=507)	-0.314598	0.0181792	0.102776
HOMOSER-METSYN-PWY: L-methionine biosynthesis I	Earth/Sand floor (N=507)	-0.0809692	0.095584	0.216834
GLYCOCAT-PWY: glycogen degradation I	Earth/Sand floor (N=507)	-0.164744	0.140305	0.261405
PWY-5840: superpathway of menaquinol-7 biosynthesis	Earth/Sand floor (N=507)	-0.245698	0.0844191	0.201565
PWY-5845: superpathway of menaquinol-9 biosynthesis	Earth/Sand floor (N=507)	-0.485469	0.0225472	0.110001
PWY-5850: superpathway of menaquinol-6 biosynthesis	Earth/Sand floor (N=507)	-0.396897	0.0771965	0.189131
PWY-5896: superpathway of menaquinol-10 biosynthesis	Earth/Sand floor (N=507)	-0.368391	0.100685	0.223238
PWY-6285: superpathway of fatty acids biosynthesis (E. coli)	Earth/Sand floor (N=507)	-0.297665	0.046848	0.155105
PWY-7115: C4 photosynthetic carbon assimilation cycle, NAD-ME type	Earth/Sand floor (N=507)	-0.0975243	0.0421864	0.147652
GLCMANNANAUT-PWY: superpathway of N-acetylglucosamine, N-acetylmannosamine and N-acetylneuraminate degradation	Earth/Sand floor (N=507)	-0.0933463	0.00318699	0.0390406
DENOVOPURINE2-PWY: superpathway of purine nucleotides de novo biosynthesis II	Earth/Sand floor (N=507)	-0.221855	0.248544	0.380611
PWY-5464: superpathway of cytosolic glycolysis (plants), pyruvate dehydrogenase and TCA cycle	Earth/Sand floor (N=507)	0.00544659	0.947625	0.966536
ORNDEG-PWY: superpathway of ornithine degradation	Earth/Sand floor (N=507)	-0.360726	0.064809	0.171702
PWY-5083: NAD(P)/NADPH interconversion	Earth/Sand floor (N=507)	-0.151597	0.220471	0.348487
FUC-RHAMCAT-PWY: superpathway of fucose and rhamnose degradation	Earth/Sand floor (N=507)	-0.491836	0.000892432	0.0168189
GALACTUROCAT-PWY: D-galacturonate degradation I	Earth/Sand floor (N=507)	-0.0734939	0.0237116	0.110001
PYRIDOXSYN-PWY: pyridoxal 5'-phosphate biosynthesis I	Earth/Sand floor (N=507)	-0.1169	0.0711458	0.180523
PWY-5861: superpathway of demethylmenaquinol-8 biosynthesis I	Earth/Sand floor (N=507)	-0.263732	0.103537	0.223588
P42-PWY: incomplete reductive TCA cycle	Earth/Sand floor (N=507)	-0.000897852	0.984163	0.988196
PRPP-PWY: superpathway of histidine, purine, and pyrimidine biosynthesis	Earth/Sand floor (N=507)	-0.209384	0.273865	0.39238
PWY-6803: phosphatidylcholine acyl editing	Earth/Sand floor (N=507)	-0.294014	0.0494655	0.155425
GOLPDLCAT-PWY: superpathway of glycerol degradation to 1,3-propanediol	Earth/Sand floor (N=507)	-0.238466	0.00310707	0.0390375
PWY-4041: &gamma;-glutamyl cycle	Earth/Sand floor (N=507)	-0.125496	0.00361662	0.0421939
PWY-5675: nitrate reduction V (assimilatory)	Earth/Sand floor (N=507)	-0.39737	0.010335	0.0844024
PWY-821: superpathway of sulfur amino acid biosynthesis (Saccharomyces cerevisiae)	Earth/Sand floor (N=507)	-0.275397	0.130952	0.254368
SALVADEHYPOX-PWY: adenosine nucleotides degradation II	Earth/Sand floor (N=507)	-0.0619891	0.268815	0.388553
PWY-7242: D-fructuronate degradation	Earth/Sand floor (N=507)	-0.0170171	0.588966	0.685494
GALACT-GLUCUROCAT-PWY: superpathway of hexuronide and hexuronate degradation	Earth/Sand floor (N=507)	-0.0687568	0.0274902	0.115629
P164-PWY: purine nucleobases degradation I (anaerobic)	Earth/Sand floor (N=507)	-0.102991	0.0402843	0.144082
GLUCOSE1PMETAB-PWY: glucose and glucose-1-phosphate degradation	Earth/Sand floor (N=507)	-0.125397	0.154071	0.277554
PPGPPMET-PWY: ppGpp metabolism	Earth/Sand floor (N=507)	-0.105497	0.0491798	0.155425
PWY-5860: superpathway of demethylmenaquinol-6 biosynthesis I	Earth/Sand floor (N=507)	-0.384306	0.0742113	0.18648
PWY-5862: superpathway of demethylmenaquinol-9 biosynthesis	Earth/Sand floor (N=507)	-0.468783	0.0215973	0.108489
PWY-7211: superpathway of pyrimidine deoxyribonucleotides de novo biosynthesis	Earth/Sand floor (N=507)	-0.406335	0.0052869	0.0510737
PWY0-1241: ADP-L-glycero-&beta;-D-manno-heptose biosynthesis	Earth/Sand floor (N=507)	-0.0501583	0.29058	0.413907
GLYOXYLATE-BYPASS: glyoxylate cycle	Earth/Sand floor (N=507)	-0.278297	0.0564726	0.161822
GLUCUROCAT-PWY: superpathway of &beta;-D-glucuronosides degradation	Earth/Sand floor (N=507)	-0.0320351	0.265949	0.386003
PWY-1861: formaldehyde assimilation II (assimilatory RuMP Cycle)	Earth/Sand floor (N=507)	-0.189534	0.0661283	0.172356
PWY-5173	Earth/Sand floor (N=507)	-0.0732359	0.467498	0.583231
PWY-6470: peptidoglycan biosynthesis V (&beta;-lactam resistance)	Earth/Sand floor (N=507)	-0.169249	0.0766952	0.188847
POLYAMINSYN3-PWY: superpathway of polyamine biosynthesis II	Earth/Sand floor (N=507)	-0.0131051	0.806026	0.858593
P185-PWY: formaldehyde assimilation III (dihydroxyacetone cycle)	Earth/Sand floor (N=507)	-0.822166	1.95e-06	0.000238612
PWY-5121: superpathway of geranylgeranyl diphosphate biosynthesis II (via MEP)	Earth/Sand floor (N=507)	-0.210644	0.00378946	0.0431823
PWY3DJ-35471: L-ascorbate biosynthesis IV (animals, D-glucuronate pathway)	Earth/Sand floor (N=507)	-0.365211	0.0533187	0.161101
ARGDEG-PWY: superpathway of L-arginine, putrescine, and 4-aminobutanoate degradation	Earth/Sand floor (N=507)	-0.430821	0.0229966	0.110001
ORNARGDEG-PWY: superpathway of L-arginine and L-ornithine degradation	Earth/Sand floor (N=507)	-0.430821	0.0229966	0.110001
PWY-6284: superpathway of unsaturated fatty acids biosynthesis (E. coli)	Earth/Sand floor (N=507)	-0.263913	0.0458789	0.153883
REDCITCYC: TCA cycle VI (Helicobacter)	Earth/Sand floor (N=507)	-0.22589	0.0696716	0.178732
PWY-5005: biotin biosynthesis II	Earth/Sand floor (N=507)	0.0492546	0.58011	0.676795
FUCCAT-PWY: fucose degradation	Earth/Sand floor (N=507)	-0.299542	0.00397756	0.0442956
PWY-6562: norspermidine biosynthesis	Earth/Sand floor (N=507)	-0.422464	0.0276093	0.115629
FAO-PWY: fatty acid &beta;-oxidation I (generic)	Earth/Sand floor (N=507)	-0.242935	0.20897	0.339058
PWY-5384: sucrose degradation IV (sucrose phosphorylase)	Earth/Sand floor (N=507)	-0.0961316	0.0699133	0.178732
PWY-7315: dTDP-N-acetylthomosamine biosynthesis	Earth/Sand floor (N=507)	-0.130214	0.315214	0.43755
PWY-2723: trehalose degradation V	Earth/Sand floor (N=507)	-0.168924	0.115846	0.238002
POLYISOPRENSYN-PWY: polyisoprenoid biosynthesis (E. coli)	Earth/Sand floor (N=507)	-0.24475	0.0358445	0.132059
PWY-7187: pyrimidine deoxyribonucleotides de novo biosynthesis II	Earth/Sand floor (N=507)	-0.239445	0.171468	0.295905
PWY-5918: superpathway of heme b biosynthesis from glutamate	Earth/Sand floor (N=507)	-0.222289	0.109072	0.231855
P23-PWY: reductive TCA cycle I	Earth/Sand floor (N=507)	0.0729908	0.520681	0.625328
PWY-5837: 2-carboxy-1,4-naphthoquinol biosynthesis	Earth/Sand floor (N=507)	-0.222528	0.065527	0.171702
GALACTARDEG-PWY: D-galactarate degradation I	Earth/Sand floor (N=507)	-0.21983	0.117544	0.238002
GLUCARGALACTSUPER-PWY: superpathway of D-glucarate and D-galactarate degradation	Earth/Sand floor (N=507)	-0.21983	0.117544	0.238002
THREOCAT-PWY: superpathway of L-threonine metabolism	Earth/Sand floor (N=507)	-0.372338	0.0634249	0.170759
PWY-6531: mannitol cycle	Earth/Sand floor (N=507)	-0.345636	0.0204215	0.105332
PYRIDNUCSAL-PWY: NAD salvage pathway I (PNC VI cycle)	Earth/Sand floor (N=507)	-0.250981	0.0441749	0.151369
METH-ACETATE-PWY: methanogenesis from acetate	Earth/Sand floor (N=507)	-0.152882	0.132166	0.254368
P108-PWY: pyruvate fermentation to propanoate I	Earth/Sand floor (N=507)	0.031204	0.483044	0.595055
HEMESYN2-PWY: heme b biosynthesis II (oxygen-independent)	Earth/Sand floor (N=507)	-0.0637888	0.345152	0.46979
PWY-6606: guanosine nucleotides degradation II	Earth/Sand floor (N=507)	-0.114355	0.054532	0.161101
AST-PWY: L-arginine degradation II (AST pathway)	Earth/Sand floor (N=507)	-0.339569	0.0624102	0.168956
PWY-5676: acetyl-CoA fermentation to butanoate II	Earth/Sand floor (N=507)	-0.0930395	0.163303	0.288876
PWY-5994: palmitate biosynthesis (type I fatty acid synthase)	Earth/Sand floor (N=507)	0.101498	0.63304	0.719697
PWY-5189: tetrapyrrole biosynthesis II (from glycine)	Earth/Sand floor (N=507)	-0.129256	0.207045	0.337466
PWY-7269: mitochondrial NADPH production (yeast)	Earth/Sand floor (N=507)	-0.373862	0.048708	0.155425
GLUCARDEG-PWY: D-glucarate degradation I	Earth/Sand floor (N=507)	-0.196976	0.141793	0.262182
PWY-6731: starch degradation III	Earth/Sand floor (N=507)	-0.179735	0.0847394	0.201565
PWY-6185: 4-methylcatechol degradation (ortho cleavage)	Earth/Sand floor (N=507)	-0.495583	0.00432787	0.0461013
TEICHOICACID-PWY: poly(glycerol phosphate) wall teichoic acid biosynthesis	Earth/Sand floor (N=507)	-0.110436	0.0185681	0.102776
PWY-5417: catechol degradation III (ortho-cleavage pathway)	Earth/Sand floor (N=507)	-0.603533	0.000713499	0.0167309
PWY-5431: aromatic compounds degradation via &beta;-ketoadipate	Earth/Sand floor (N=507)	-0.603533	0.000713499	0.0167309
PROTOCATECHUATE-ORTHO-CLEAVAGE-PWY: protocatechuate degradation II (ortho-cleavage pathway)	Earth/Sand floor (N=507)	-0.357451	0.0486682	0.155425
FOLSYN-PWY: superpathway of tetrahydrofolate biosynthesis and salvage	Earth/Sand floor (N=507)	-0.127505	0.140221	0.261405
PWY-7389: superpathway of anaerobic energy metabolism (invertebrates)	Earth/Sand floor (N=507)	-0.160389	0.171177	0.295905
PWY0-1277: 3-phenylpropanoate and 3-(3-hydroxyphenyl)propanoate degradation	Earth/Sand floor (N=507)	-0.3329	0.0763935	0.188847
PWY-6263: superpathway of menaquinol-8 biosynthesis II	Earth/Sand floor (N=507)	0.18669	0.331256	0.453394
CITRULBIO-PWY: L-citrulline biosynthesis	Earth/Sand floor (N=507)	-0.173851	0.171504	0.295905
PWY-2941: L-lysine biosynthesis II	Earth/Sand floor (N=507)	-0.0608637	0.215063	0.346377
PWY-5181: toluene degradation III (aerobic) (via p-cresol)	Earth/Sand floor (N=507)	-0.53168	0.00201619	0.0308729
PWY-6167: flavin biosynthesis II (archaea)	Earth/Sand floor (N=507)	0.146135	0.522749	0.626276
PWY0-1415: superpathway of heme b biosynthesis from uroporphyrinogen-III	Earth/Sand floor (N=507)	-0.254668	0.0612444	0.166721
NAD-BIOSYNTHESIS-II: NAD salvage pathway III (to nicotinamide riboside)	Earth/Sand floor (N=507)	-0.241797	0.00115612	0.0209815
P221-PWY: octane oxidation	Earth/Sand floor (N=507)	-0.0233636	0.895024	0.920458
CATECHOL-ORTHO-CLEAVAGE-PWY: catechol degradation to &beta;-ketoadipate	Earth/Sand floor (N=507)	-0.598256	0.000624061	0.0167309
PWY-5791	Earth/Sand floor (N=507)	-0.361725	0.0700336	0.178732
ECASYN-PWY: enterobacterial common antigen biosynthesis	Earth/Sand floor (N=507)	-0.396032	0.0309536	0.126243
PWY-4984: urea cycle	Earth/Sand floor (N=507)	-0.174336	0.164773	0.290426
PWY-5497: purine nucleobases degradation II (anaerobic)	Earth/Sand floor (N=507)	-0.332548	0.0148471	0.0932705
HEME-BIOSYNTHESIS-II: heme b biosynthesis I (aerobic)	Earth/Sand floor (N=507)	-0.237041	0.0569804	0.162328
PWY-7392: taxadiene biosynthesis (engineered)	Earth/Sand floor (N=507)	-0.367825	0.024694	0.110001
PWY-6182: superpathway of salicylate degradation	Earth/Sand floor (N=507)	-0.602152	0.000338294	0.0166888
PWY-7385: 1,3-propanediol biosynthesis (engineered)	Earth/Sand floor (N=507)	-0.266321	0.123913	0.247496
PWY0-1338: polymyxin resistance	Earth/Sand floor (N=507)	-0.331078	0.0762084	0.188847
PWY66-398: TCA cycle III (animals)	Earth/Sand floor (N=507)	-0.0816936	0.459332	0.577109
PWY-6612: superpathway of tetrahydrofolate biosynthesis	Earth/Sand floor (N=507)	-0.123665	0.148524	0.268549
HCAMHPDEG-PWY: 3-phenylpropanoate and 3-(3-hydroxyphenyl)propanoate degradation to 2-hydroxypentadienoate	Earth/Sand floor (N=507)	-0.335923	0.055764	0.161101
PWY-6690: cinnamate and 3-hydroxycinnamate degradation to 2-hydroxypentadienoate	Earth/Sand floor (N=507)	-0.335923	0.055764	0.161101
PWY-7384: anaerobic energy metabolism (invertebrates, mitochondrial)	Earth/Sand floor (N=507)	-0.149261	0.187176	0.314096
PWY-5863: superpathway of phylloquinol biosynthesis	Earth/Sand floor (N=507)	-0.392533	0.038583	0.139012
PWY-5920: superpathway of heme b biosynthesis from glycine	Earth/Sand floor (N=507)	-0.444617	0.0158397	0.0982461
PWY-7371: 1,4-dihydroxy-6-naphthoate biosynthesis II	Earth/Sand floor (N=507)	-0.188748	0.308953	0.430077
LACTOSECAT-PWY: lactose and galactose degradation I	Earth/Sand floor (N=507)	0.0470029	0.349768	0.474755
P122-PWY: heterolactic fermentation	Earth/Sand floor (N=507)	-0.263019	0.0942909	0.214896
PWY-7210: pyrimidine deoxyribonucleotides biosynthesis from CTP	Earth/Sand floor (N=507)	-0.585292	0.00197305	0.0308729
PWY-5304: superpathway of sulfur oxidation (Acidianus ambivalens)	Earth/Sand floor (N=507)	-0.0676943	0.308934	0.430077
PWY-5392: reductive TCA cycle II	Earth/Sand floor (N=507)	-0.321632	0.0793317	0.192068
PWY-7165: L-ascorbate biosynthesis VIII (engineered pathway)	Earth/Sand floor (N=507)	-0.537784	0.00298876	0.0385393
PWY-7003: glycerol degradation to butanol	Earth/Sand floor (N=507)	-0.794157	4.65e-05	0.00379954
PWY-5367: petroselinate biosynthesis	Earth/Sand floor (N=507)	-0.244586	0.0284659	0.117213
UBISYN-PWY: superpathway of ubiquinol-8 biosynthesis (early decarboxylation)	Earth/Sand floor (N=507)	-0.376314	0.0311742	0.126243
PWY-5104: L-isoleucine biosynthesis IV	Earth/Sand floor (N=507)	-0.0739575	0.231077	0.360598
PWY-5022: 4-aminobutanoate degradation V	Earth/Sand floor (N=507)	-0.325031	0.00847472	0.0715967
ARGININE-SYN4-PWY: L-ornithine biosynthesis II	Earth/Sand floor (N=507)	-0.262753	0.0340754	0.128895
PWY-5855: ubiquinol-7 biosynthesis (early decarboxylation)	Earth/Sand floor (N=507)	-0.318715	0.0607345	0.166689
PWY-5856: ubiquinol-9 biosynthesis (early decarboxylation)	Earth/Sand floor (N=507)	-0.318715	0.0607345	0.166689
PWY-5857: ubiquinol-10 biosynthesis (early decarboxylation)	Earth/Sand floor (N=507)	-0.318715	0.0607345	0.166689
PWY-6708: ubiquinol-8 biosynthesis (early decarboxylation)	Earth/Sand floor (N=507)	-0.319155	0.0603415	0.166689
PWY-5088: L-glutamate degradation VIII (to propanoate)	Earth/Sand floor (N=507)	-0.3219	0.0790029	0.192068
PWY-7204: pyridoxal 5'-phosphate salvage II (plants)	Earth/Sand floor (N=507)	-0.276504	0.147735	0.268111
PWY-6859: all-trans-farnesol biosynthesis	Earth/Sand floor (N=507)	-0.369432	0.0145518	0.0932705
METHGLYUT-PWY: superpathway of methylglyoxal degradation	Earth/Sand floor (N=507)	-0.487663	0.00289547	0.0383454
PWY-7286: 7-(3-amino-3-carboxypropyl)-wyosine biosynthesis	Earth/Sand floor (N=507)	0.219442	0.263675	0.386003
PWY-4321: L-glutamate degradation IV	Earth/Sand floor (N=507)	-0.555772	0.00268954	0.0376536
GLUDEG-I-PWY: GABA shunt	Earth/Sand floor (N=507)	-0.312856	0.00843573	0.0715967
METHANOGENESIS-PWY: methanogenesis from H2 and CO2	Earth/Sand floor (N=507)	0.0298685	0.876823	0.908337
PWY-7118: chitin deacetylation	Earth/Sand floor (N=507)	-0.105407	0.526974	0.628265
ARGORNPROST-PWY	Earth/Sand floor (N=507)	-0.181306	0.179597	0.304507
PWY-5747: 2-methylcitrate cycle II	Earth/Sand floor (N=507)	-0.29789	0.0582024	0.164851
PWY-6349: CDP-archaeol biosynthesis	Earth/Sand floor (N=507)	0.138658	0.471595	0.585017
KETOGLUCONMET-PWY: ketogluconate metabolism	Earth/Sand floor (N=507)	-0.378694	0.0268304	0.115629
PWY-6350: archaetidylinositol biosynthesis	Earth/Sand floor (N=507)	0.052127	0.783655	0.840243
LPSSYN-PWY: superpathway of lipopolysaccharide biosynthesis	Earth/Sand floor (N=507)	-0.446677	0.0246733	0.110001
PWY-6823: molybdopterin biosynthesis	Earth/Sand floor (N=507)	-0.593269	0.0049235	0.0502608
P124-PWY: Bifidobacterium shunt	Earth/Sand floor (N=507)	0.0384056	0.783154	0.840243
PWY0-42: 2-methylcitrate cycle I	Earth/Sand floor (N=507)	-0.288828	0.0903144	0.208746
PWY-7245: superpathway of NAD/NADP - NADH/NADPH interconversion (yeast)	Earth/Sand floor (N=507)	-0.515973	0.000573546	0.0167309
URSIN-PWY: ureide biosynthesis	Earth/Sand floor (N=507)	-0.221078	0.143497	0.26416
PWY-5514: UDP-N-acetyl-D-galactosamine biosynthesis II	Earth/Sand floor (N=507)	-0.1229	0.216309	0.346377
PWY-6588: pyruvate fermentation to acetone	Earth/Sand floor (N=507)	-0.100843	0.390261	0.507945
PWY-7268: cytosolic NADPH production (yeast)	Earth/Sand floor (N=507)	-0.497044	0.000757442	0.0167309
PWY-7094: fatty acid salvage	Earth/Sand floor (N=507)	-0.262075	0.168148	0.29426
PWY-1541: superpathway of taurine degradation	Earth/Sand floor (N=507)	-0.257125	0.0426218	0.148118
VALDEG-PWY: L-valine degradation I	Earth/Sand floor (N=507)	-0.0452698	0.579939	0.676795
UDPNACETYLGALSYN-PWY: UDP-N-acetyl-D-glucosamine biosynthesis II	Earth/Sand floor (N=507)	-0.142485	0.215627	0.346377
PWY-5030: L-histidine degradation III	Earth/Sand floor (N=507)	-0.720606	4.31e-06	0.000422592
PWY-6906: chitin derivatives degradation	Earth/Sand floor (N=507)	-0.116635	0.226011	0.354194
PWY-5265: peptidoglycan biosynthesis II (staphylococci)	Earth/Sand floor (N=507)	0.448401	0.0460771	0.153883
PWY-5910: superpathway of geranylgeranyldiphosphate biosynthesis I (via mevalonate)	Earth/Sand floor (N=507)	-0.183591	0.320851	0.444115
P241-PWY: coenzyme B biosynthesis	Earth/Sand floor (N=507)	-0.244709	0.0319818	0.126321
PWY-6595: superpathway of guanosine nucleotides degradation (plants)	Earth/Sand floor (N=507)	-0.524907	0.00161599	0.0263946
PWY-7409: phospholipid remodeling (phosphatidylethanolamine, yeast)	Earth/Sand floor (N=507)	-0.37663	0.0411881	0.145196
GLYCOL-GLYOXDEG-PWY: superpathway of glycol metabolism and degradation	Earth/Sand floor (N=507)	-0.331576	0.0475243	0.155425
PWY-922: mevalonate pathway I (eukaryotes and bacteria)	Earth/Sand floor (N=507)	-0.139339	0.44639	0.56229
PWY-6281: L-selenocysteine biosynthesis II (archaea and eukaryotes)	Earth/Sand floor (N=507)	-0.0895022	0.40092	0.51834
PWY-2221: Entner-Doudoroff pathway III (semi-phosphorylative)	Earth/Sand floor (N=507)	-0.215587	0.0111151	0.0850998
KDO-NAGLIPASYN-PWY: superpathway of (Kdo)2-lipid A biosynthesis	Earth/Sand floor (N=507)	-0.442359	0.0132986	0.0932705
PWY-7616: methanol oxidation to carbon dioxide	Earth/Sand floor (N=507)	-0.451995	0.00505319	0.0505319
PWY-7209: superpathway of pyrimidine ribonucleosides degradation	Earth/Sand floor (N=507)	-0.390533	0.0192033	0.103402
ALLANTOINDEG-PWY: superpathway of allantoin degradation in yeast	Earth/Sand floor (N=507)	-0.152442	0.364006	0.488665
PWY-4722: creatinine degradation II	Earth/Sand floor (N=507)	-0.0239349	0.724507	0.792429
PWY-5656: mannosylglycerate biosynthesis I	Earth/Sand floor (N=507)	-0.295071	0.0868973	0.203845
PWY-7446: sulfoquinovose degradation I	Earth/Sand floor (N=507)	-0.231518	0.195899	0.325316
PWY0-1533: methylphosphonate degradation I	Earth/Sand floor (N=507)	-0.267725	0.115204	0.238002
PWY0-41: allantoin degradation IV (anaerobic)	Earth/Sand floor (N=507)	-0.354655	0.0457736	0.153883
RUMP-PWY: formaldehyde oxidation I	Earth/Sand floor (N=507)	-0.185174	0.252273	0.380611
PWY-5705: allantoin degradation to glyoxylate III	Earth/Sand floor (N=507)	-0.271572	0.109303	0.231855
PWY-7039: phosphatidate metabolism, as a signaling molecule	Earth/Sand floor (N=507)	-0.51254	0.000378493	0.0166888
PWY-4702: phytate degradation I	Earth/Sand floor (N=507)	-0.147014	0.390807	0.507945
PWY-6630: superpathway of L-tyrosine biosynthesis	Earth/Sand floor (N=507)	-0.219537	0.322618	0.445303
P125-PWY: superpathway of (R,R)-butanediol biosynthesis	Earth/Sand floor (N=507)	-0.0763283	0.656765	0.738107
PWY-6174: mevalonate pathway II (haloarchaea)	Earth/Sand floor (N=507)	0.101854	0.526467	0.628265
DENITRIFICATION-PWY: nitrate reduction I (denitrification)	Earth/Sand floor (N=507)	0.280832	0.105232	0.226157
PWY-5692: allantoin degradation to glyoxylate II	Earth/Sand floor (N=507)	-0.37141	0.0240374	0.110001
URDEGR-PWY: superpathway of allantoin degradation in plants	Earth/Sand floor (N=507)	-0.37141	0.0240374	0.110001
PWY-7391: isoprene biosynthesis II (engineered)	Earth/Sand floor (N=507)	0.243134	0.106104	0.227034
PWY-6396: superpathway of 2,3-butanediol biosynthesis	Earth/Sand floor (N=507)	0.0317175	0.831988	0.872964
P621-PWY: nylon-6 oligomer degradation	Earth/Sand floor (N=507)	0.244015	0.15679	0.28039
PWY-6145: superpathway of CMP-sialic acids biosynthesis	Earth/Sand floor (N=507)	-0.220303	0.172995	0.29639
PWY3O-355: stearate biosynthesis III (fungi)	Earth/Sand floor (N=507)	-1.03011	2.84e-07	9.01e-05
PWY66-367: ketogenesis	Earth/Sand floor (N=507)	-0.394507	0.00223219	0.0331446
PWY-3781: aerobic respiration I (cytochrome c)	Earth/Sand floor (N=507)	0.465877	0.000735256	0.0167309
PWY-7279: aerobic respiration II (cytochrome c) (yeast)	Earth/Sand floor (N=507)	0.320866	0.0120176	0.0892219
3-HYDROXYPHENYLACETATE-DEGRADATION-PWY: 4-hydroxyphenylacetate degradation	Earth/Sand floor (N=507)	-0.3076	0.0184963	0.102776
PWY-6215: 4-chlorobenzoate degradation	Earth/Sand floor (N=507)	-0.413232	0.00940257	0.0780891
PWY1G-0: mycothiol biosynthesis	Earth/Sand floor (N=507)	0.12094	0.384096	0.503228
PWY-6876: isopropanol biosynthesis (engineered)	Earth/Sand floor (N=507)	-0.00775104	0.970058	0.976034
PWY-6318: L-phenylalanine degradation IV (mammalian, via side chain)	Earth/Sand floor (N=507)	-0.404155	0.00531583	0.0510737
PROPFERM-PWY: superpathway of L-alanine fermentation (Stickland reaction)	Earth/Sand floor (N=507)	-0.214251	0.155938	0.279888
PWY-6749: CMP-legionaminate biosynthesis I	Earth/Sand floor (N=507)	-0.353236	0.0198991	0.104554
PWY-6143: CMP-pseudaminate biosynthesis	Earth/Sand floor (N=507)	-0.367133	0.00456103	0.0475512
PWY-6572: chondroitin sulfate degradation I (bacterial)	Earth/Sand floor (N=507)	-0.4874	0.00067764	0.0167309
PWY-6478: GDP-D-glycero-&alpha;-D-manno-heptose biosynthesis	Earth/Sand floor (N=507)	-0.293043	0.0200446	0.104554
PWY490-3: nitrate reduction VI (assimilatory)	Earth/Sand floor (N=507)	-0.326728	0.00137122	0.0231689
PWY-6565: superpathway of polyamine biosynthesis III	Earth/Sand floor (N=507)	0.0777549	0.389257	0.507945
PWY-7290: Escherichia coli serotype O86 O-antigen biosynthesis	Earth/Sand floor (N=507)	-0.00612757	0.896037	0.920458
P562-PWY: myo-inositol degradation I	Earth/Sand floor (N=507)	-0.364054	0.0188772	0.102776
PWY-5654: 2-amino-3-carboxymuconate semialdehyde degradation to 2-hydroxypentadienoate	Earth/Sand floor (N=507)	-0.608325	9.55e-07	0.000155937
PWY-6210: 2-aminophenol degradation	Earth/Sand floor (N=507)	-0.631365	3.68e-07	9.01e-05
PWY66-388: ceramide degradation by &alpha;-oxidation	Earth/Sand floor (N=507)	-0.17739	0.14577	0.266519
CRNFORCAT-PWY: creatinine degradation I	Earth/Sand floor (N=507)	-0.59606	7.03e-05	0.00492313
PWY-7332: superpathway of UDP-N-acetylglucosamine-derived O-antigen building blocks biosynthesis	Earth/Sand floor (N=507)	-0.452819	0.027373	0.115629
PWY5F9-12: biphenyl degradation	Earth/Sand floor (N=507)	-0.275633	0.0212069	0.108243
PWY-7294: D-xylose degradation IV	Earth/Sand floor (N=507)	-0.583027	0.000383895	0.0166888
PWY-5028: L-histidine degradation II	Earth/Sand floor (N=507)	-0.467905	0.00235251	0.0339038
LIPASYN-PWY: phospholipases	Earth/Sand floor (N=507)	-0.0802697	0.271594	0.390748
PWY-7312: dTDP-&beta;-D-fucofuranose biosynthesis	Earth/Sand floor (N=507)	-0.396967	0.00706954	0.0629831
PWY-6953: dTDP-3-acetamido-&alpha;-D-fucose biosynthesis	Earth/Sand floor (N=507)	-0.181178	0.0479391	0.155425
PWY-6785: hydrogen production VIII	Earth/Sand floor (N=507)	-0.0241007	0.7597	0.82175
PWY-101: photosynthesis light reactions	Earth/Sand floor (N=507)	-0.0214534	0.772858	0.834142
PWY-7196: superpathway of pyrimidine ribonucleosides salvage	Earth/Sand floor (N=507)	-0.253556	0.0520167	0.159301
PWY0-881: superpathway of fatty acid biosynthesis I (E. coli)	Earth/Sand floor (N=507)	-0.223177	0.0531221	0.161101
PWY-7200: superpathway of pyrimidine deoxyribonucleoside salvage	Earth/Sand floor (N=507)	-0.336333	0.0139257	0.0932705
PWY-6467: Kdo transfer to lipid IVA III (Chlamydia)	Earth/Sand floor (N=507)	-0.433254	0.000788875	0.0167309
AEROBACTINSYN-PWY: aerobactin biosynthesis	Earth/Sand floor (N=507)	-0.103809	0.243728	0.37674
PWY-5180: toluene degradation I (aerobic) (via o-cresol)	Earth/Sand floor (N=507)	-0.110068	0.515384	0.622015
PWY-5182: toluene degradation II (aerobic) (via 4-methylcatechol)	Earth/Sand floor (N=507)	-0.110068	0.515384	0.622015
PWY-7316: dTDP-N-acetylviosamine biosynthesis	Earth/Sand floor (N=507)	-0.372382	0.00690846	0.0629831
PWY-5178: toluene degradation IV (aerobic) (via catechol)	Earth/Sand floor (N=507)	-0.0879527	0.33125	0.453394
PWY-5183: superpathway of aerobic toluene degradation	Earth/Sand floor (N=507)	-0.0147762	0.484919	0.595515
PWY-5415: catechol degradation I (meta-cleavage pathway)	Earth/Sand floor (N=507)	0.0179069	0.885304	0.915187
PWY1F-823: leucopelargonidin and leucocyanidin biosynthesis	Earth/Sand floor (N=507)	-0.0165365	0.615814	0.70833
PWY-5677: succinate fermentation to butanoate	Earth/Sand floor (N=507)	-0.111982	0.139809	0.261405
PWY-5751: phenylethanol biosynthesis	Earth/Sand floor (N=507)	-0.0764736	0.0540946	0.161101
PWY-6748: nitrate reduction VII (denitrification)	Earth/Sand floor (N=507)	0.169531	0.037592	0.136445
PWY-7031: protein N-glycosylation (bacterial)	Earth/Sand floor (N=507)	-0.0124662	0.816013	0.859704
PWY-1501: mandelate degradation I	Earth/Sand floor (N=507)	-0.142555	0.122608	0.24622
P165-PWY: superpathway of purines degradation in plants	Earth/Sand floor (N=507)	-0.0608794	0.131631	0.254368
7ALPHADEHYDROX-PWY	Earth/Sand floor (N=507)	-0.155007	0.0162268	0.0993891
PWY-7399: methylphosphonate degradation II	Earth/Sand floor (N=507)	-0.0235199	0.483331	0.595055
PWY-7374: 1,4-dihydroxy-6-naphthoate biosynthesis I	Earth/Sand floor (N=507)	-0.0128817	0.373872	0.491145
P163-PWY: L-lysine fermentation to acetate and butanoate	Earth/Sand floor (N=507)	-0.0731872	0.219561	0.348171
PWY-6138: CMP-N-acetylneuraminate biosynthesis I (eukaryotes)	Earth/Sand floor (N=507)	-0.0580287	0.110698	0.233801
DHGLUCONATE-PYR-CAT-PWY: glucose degradation (oxidative)	Earth/Sand floor (N=507)	-0.0756711	0.0762328	0.188847
PWY-7431: aromatic biogenic amine degradation (bacteria)	Earth/Sand floor (N=507)	0.00930728	0.429673	0.54403
PWY-6313: serotonin degradation	Earth/Sand floor (N=507)	0.00935227	0.427856	0.543133
PWY-6307: L-tryptophan degradation X (mammalian, via tryptamine)	Earth/Sand floor (N=507)	0.00866136	0.427598	0.543133
PWY-6435: 4-hydroxybenzoate biosynthesis III (plants)	Earth/Sand floor (N=507)	0.00812659	0.741991	0.806154
PWY-7528: L-methionine salvage cycle I (bacteria and plants)	Earth/Sand floor (N=507)	-0.128411	0.0231631	0.110001
PWY-7527: L-methionine salvage cycle III	Earth/Sand floor (N=507)	-0.0979339	0.112103	0.235754
PWY-4361: S-methyl-5-thio-&alpha;-D-ribose 1-phosphate degradation I	Earth/Sand floor (N=507)	-0.0892365	0.113813	0.237392
PWY-5534: propene degradation	Earth/Sand floor (N=507)	-0.087244	0.124253	0.247496
TYRFUMCAT-PWY: L-tyrosine degradation I	Earth/Sand floor (N=507)	0.0126206	0.816973	0.859704
PWY-6107: chlorosalicylate degradation	Earth/Sand floor (N=507)	-0.0205036	0.703224	0.777833
PWY-7218: photosynthetic 3-hydroxybutanoate biosynthesis (engineered)	Earth/Sand floor (N=507)	0.0284645	0.598822	0.692035
PHOTOALL-PWY: oxygenic photosynthesis	Earth/Sand floor (N=507)	0.0271985	0.561802	0.664935
PWY-7270: L-methionine salvage cycle II (plants)	Earth/Sand floor (N=507)	-0.0440274	0.295247	0.419336
PWY-7235: superpathway of ubiquinol-6 biosynthesis (late decarboxylation)	Earth/Sand floor (N=507)	-0.0218047	0.643974	0.728746
PWY3O-1109	Earth/Sand floor (N=507)	-0.00495773	0.720065	0.789333
PWY-5754: 4-hydroxybenzoate biosynthesis I (eukaryotes)	Earth/Sand floor (N=507)	-0.00448781	0.734162	0.801201
PWY-6641: superpathway of sulfolactate degradation	Earth/Sand floor (N=507)	-0.0146581	0.360543	0.485347
PWY-5870: ubiquinol-8 biosynthesis (late decarboxylation)	Earth/Sand floor (N=507)	-0.061248	0.120177	0.242332
PWY-7373: superpathway of demethylmenaquinol-6 biosynthesis II	Earth/Sand floor (N=507)	-0.00640831	0.894111	0.920458
PWY-6724: starch degradation II	Earth/Sand floor (N=507)	-0.00966968	0.328395	0.452005
PWY-181: photorespiration	Earth/Sand floor (N=507)	-0.0231941	0.518454	0.624183
PWY-1622: formaldehyde assimilation I (serine pathway)	Earth/Sand floor (N=507)	-0.0316416	0.305029	0.429495
PWY-5055: nicotinate degradation III	Earth/Sand floor (N=507)	-0.000252116	0.989483	0.991506
PWY-5156: superpathway of fatty acid biosynthesis II (plant)	Earth/Sand floor (N=507)	-0.0309006	0.254053	0.380611
PWY-5871: ubiquinol-9 biosynthesis (late decarboxylation)	Earth/Sand floor (N=507)	-0.0096831	0.266264	0.386003
PWY-5873: ubiquinol-7 biosynthesis (late decarboxylation)	Earth/Sand floor (N=507)	-0.0096831	0.266264	0.386003
PWY-5872: ubiquinol-10 biosynthesis (late decarboxylation)	Earth/Sand floor (N=507)	-0.00930738	0.266264	0.386003
LEU-DEG2-PWY: L-leucine degradation I	Earth/Sand floor (N=507)	0.00531689	0.860893	0.895621
PWY-7317: superpathway of dTDP-glucose-derived O-antigen building blocks biosynthesis	Earth/Sand floor (N=507)	-0.0571048	0.0240216	0.110001
PWY-6148: tetrahydromethanopterin biosynthesis	Earth/Sand floor (N=507)	-1.18e-16	1	1
PWY-6797: 6-hydroxymethyl-dihydropterin diphosphate biosynthesis II (Methanocaldococcus)	Earth/Sand floor (N=507)	-0.0603271	0.0866499	0.203845
PWY-5420: catechol degradation II (meta-cleavage pathway)	Earth/Sand floor (N=507)	-0.0418044	0.182346	0.308101
PWY-5430: meta cleavage pathway of aromatic compounds	Earth/Sand floor (N=507)	-0.0252699	0.159236	0.28373
PWY-5419: catechol degradation to 2-hydroxypentadienoate II	Earth/Sand floor (N=507)	-0.0385058	0.17737	0.302826
P101-PWY: ectoine biosynthesis	Earth/Sand floor (N=507)	0.00729052	0.702645	0.777833
PWY-6957: mandelate degradation to acetyl-CoA	Earth/Sand floor (N=507)	-0.00522904	0.781813	0.840243
PWY-5306: superpathway of thiosulfate metabolism (Desulfovibrio sulfodismutans)	Earth/Sand floor (N=507)	0.0100312	0.183566	0.309098
PWY-7411: phosphatidate biosynthesis (yeast)	Earth/Sand floor (N=507)	-0.00617183	0.691177	0.771473
PWY-5941: glycogen degradation II	Earth/Sand floor (N=507)	-0.00739535	0.395416	0.512577
PWY-7124: ethene biosynthesis V (engineered)	Earth/Sand floor (N=507)	0.0288218	0.406764	0.523135
PWY-7224: purine deoxyribonucleosides salvage	Earth/Sand floor (N=507)	0.0103934	0.705659	0.778768
PWY-561: superpathway of glyoxylate cycle and fatty acid degradation	Earth/Sand floor (N=507)	-0.0160617	0.256702	0.380611
PWY-7511: protein ubiquitination	Earth/Sand floor (N=507)	-0.00961896	0.371847	0.489798
PWY-5381: NAD salvage (plants)	Earth/Sand floor (N=507)	-0.00930599	0.371847	0.489798
PWY-2201: folate transformations I	Earth/Sand floor (N=507)	-0.0172176	0.239656	0.371619
PWY-5136: fatty acid &beta;-oxidation II (plant peroxisome)	Earth/Sand floor (N=507)	-0.0135805	0.258132	0.380611
PWY66-391: fatty acid &beta;-oxidation VI (mammalian peroxisome)	Earth/Sand floor (N=507)	-0.0129435	0.25866	0.380611
PWY-7337: 10-cis-heptadecenoyl-CoA degradation (yeast)	Earth/Sand floor (N=507)	-0.0129668	0.25749	0.380611
PWY-7338: 10-trans-heptadecenoyl-CoA degradation (reductase-dependent, yeast)	Earth/Sand floor (N=507)	-0.0129668	0.25749	0.380611
PWY-6837: fatty acid &beta;-oxidation V (unsaturated, odd number, di-isomerase-dependent)	Earth/Sand floor (N=507)	-0.0127735	0.258217	0.380611
PWY-7288: fatty acid &beta;-oxidation VII (yeast peroxisome)	Earth/Sand floor (N=507)	-0.0126536	0.258069	0.380611
PWY-6352: 3-phosphoinositide biosynthesis	Earth/Sand floor (N=507)	-0.00800217	0.371847	0.489798
PWY-5067: glycogen biosynthesis II (from UDP-D-Glucose)	Earth/Sand floor (N=507)	-0.00800217	0.371847	0.489798
PWY3O-19: ubiquinol-6 biosynthesis (late decarboxylation)	Earth/Sand floor (N=507)	-0.00780202	0.371847	0.489798
PWY-6842: glutathione-mediated detoxification II	Earth/Sand floor (N=507)	-0.00752748	0.371847	0.489798
PWY-6309: L-tryptophan degradation XI (mammalian, via kynurenine)	Earth/Sand floor (N=507)	-0.00589765	0.371847	0.489798
PWY-5647: 2-nitrobenzoate degradation I	Earth/Sand floor (N=507)	0.00288303	0.798753	0.853381
PWY-722: nicotinate degradation I	Earth/Sand floor (N=507)	-0.00666489	0.413326	0.528798
PWY-5531: 3,8-divinyl-chlorophyllide a biosynthesis II (anaerobic)	Earth/Sand floor (N=507)	-0.00621533	0.4688	0.583231
PWY-7159: 3,8-divinyl-chlorophyllide a biosynthesis III (aerobic, light independent)	Earth/Sand floor (N=507)	-0.00621533	0.4688	0.583231
PWY-5532: nucleoside and nucleotide degradation (archaea)	Earth/Sand floor (N=507)	0.0030141	0.799392	0.853381
UNMAPPED	Glass windows (N=51)	-0.169142	5.26e-07	8.6e-05
UNINTEGRATED	Glass windows (N=51)	0.0835092	0.000238344	0.0072993
PWY-7219: adenosine ribonucleotides de novo biosynthesis	Glass windows (N=51)	-0.02876	0.29655	0.462769
TRNA-CHARGING-PWY: tRNA charging	Glass windows (N=51)	-0.0247334	0.194576	0.328622
PWY-1042: glycolysis IV	Glass windows (N=51)	-0.0117418	0.708156	0.818388
PWY-5686: UMP biosynthesis I	Glass windows (N=51)	-0.0016744	0.963618	0.975563
PWY-6385: peptidoglycan biosynthesis III (mycobacteria)	Glass windows (N=51)	-0.00818169	0.803539	0.861562
PWY-6387: UDP-N-acetylmuramoyl-pentapeptide biosynthesis I (meso-diaminopimelate containing)	Glass windows (N=51)	-0.0130465	0.712012	0.820908
DTDPRHAMSYN-PWY: dTDP-&beta;-L-rhamnose biosynthesis	Glass windows (N=51)	-0.0638309	0.224516	0.370413
PWY-6386: UDP-N-acetylmuramoyl-pentapeptide biosynthesis II (lysine-containing)	Glass windows (N=51)	-0.00795921	0.816442	0.871146
PEPTIDOGLYCANSYN-PWY: peptidoglycan biosynthesis I (meso-diaminopimelate containing)	Glass windows (N=51)	-0.0139541	0.68151	0.80274
PWY-6609: adenine and adenosine salvage III	Glass windows (N=51)	0.00493861	0.870945	0.911886
PWY-7221: guanosine ribonucleotides de novo biosynthesis	Glass windows (N=51)	-0.00337655	0.919365	0.946405
PWY-6700: queuosine biosynthesis I (de novo)	Glass windows (N=51)	-0.0355049	0.306785	0.475063
PWY-6737: starch degradation V	Glass windows (N=51)	0.0317442	0.448671	0.621835
ILEUSYN-PWY: L-isoleucine biosynthesis I (from threonine)	Glass windows (N=51)	0.017302	0.661931	0.789164
PWY-7111: pyruvate fermentation to isobutanol (engineered)	Glass windows (N=51)	0.0380851	0.294867	0.461613
VALSYN-PWY: L-valine biosynthesis	Glass windows (N=51)	0.017302	0.661931	0.789164
NONMEVIPP-PWY: methylerythritol phosphate pathway I	Glass windows (N=51)	-0.00218338	0.937727	0.957263
PWY-3841: folate transformations II (plants)	Glass windows (N=51)	0.00916607	0.685517	0.805523
PWY-6151: S-adenosyl-L-methionine salvage I	Glass windows (N=51)	-0.0717629	0.0725115	0.167597
BRANCHED-CHAIN-AA-SYN-PWY: superpathway of branched chain amino acid biosynthesis	Glass windows (N=51)	-0.015175	0.721488	0.827937
PWY-5103: L-isoleucine biosynthesis III	Glass windows (N=51)	-0.0251731	0.568586	0.729338
PWY-6163: chorismate biosynthesis from 3-dehydroquinate	Glass windows (N=51)	0.000876508	0.977255	0.985824
ARO-PWY: chorismate biosynthesis I	Glass windows (N=51)	0.0107007	0.658077	0.789164
PWY-5097: L-lysine biosynthesis VI	Glass windows (N=51)	0.0243897	0.499201	0.67016
PWY-6122: 5-aminoimidazole ribonucleotide biosynthesis II	Glass windows (N=51)	-0.00199829	0.958738	0.972632
PWY-6277: superpathway of 5-aminoimidazole ribonucleotide biosynthesis	Glass windows (N=51)	-0.00199829	0.958738	0.972632
PWY-6121: 5-aminoimidazole ribonucleotide biosynthesis I	Glass windows (N=51)	0.029169	0.318314	0.490437
HISTSYN-PWY: L-histidine biosynthesis	Glass windows (N=51)	0.0173979	0.631756	0.76814
GLUTORN-PWY: L-ornithine biosynthesis I	Glass windows (N=51)	0.0320217	0.506337	0.677883
ARGSYNBSUB-PWY: L-arginine biosynthesis II (acetyl cycle)	Glass windows (N=51)	0.0455695	0.363105	0.533007
PWY-5667: CDP-diacylglycerol biosynthesis I	Glass windows (N=51)	0.0575406	0.256538	0.412328
PWY0-1319: CDP-diacylglycerol biosynthesis II	Glass windows (N=51)	0.057465	0.257137	0.412328
COMPLETE-ARO-PWY: superpathway of aromatic amino acid biosynthesis	Glass windows (N=51)	0.0159005	0.518992	0.690801
1CMET2-PWY: folate transformations III (E. coli)	Glass windows (N=51)	0.0213144	0.388791	0.565304
PWY-5695: inosine 5'-phosphate degradation	Glass windows (N=51)	0.00781803	0.83586	0.882697
PWY0-1586: peptidoglycan maturation (meso-diaminopimelate containing)	Glass windows (N=51)	0.0899638	0.116226	0.222463
ARGSYN-PWY: L-arginine biosynthesis I (via L-ornithine)	Glass windows (N=51)	0.0364704	0.397862	0.57339
PWY-7400: L-arginine biosynthesis IV (archaebacteria)	Glass windows (N=51)	0.0349095	0.408682	0.585539
PWY-2942: L-lysine biosynthesis III	Glass windows (N=51)	0.0316346	0.411674	0.588105
COA-PWY-1: superpathway of coenzyme A biosynthesis III (mammals)	Glass windows (N=51)	0.0545972	0.0749394	0.17159
PWY-7229: superpathway of adenosine nucleotides de novo biosynthesis I	Glass windows (N=51)	0.0389604	0.331086	0.497644
CALVIN-PWY: Calvin-Benson-Bassham cycle	Glass windows (N=51)	0.0450419	0.111775	0.218206
PWY-7199: pyrimidine deoxyribonucleosides salvage	Glass windows (N=51)	-0.0287687	0.282746	0.448367
RIBOSYN2-PWY: flavin biosynthesis I (bacteria and plants)	Glass windows (N=51)	0.0109074	0.818669	0.871146
PWY-4242	Glass windows (N=51)	0.0443004	0.155692	0.273438
COA-PWY: coenzyme A biosynthesis I (prokaryotic)	Glass windows (N=51)	0.025955	0.482488	0.65672
PWY-724: superpathway of L-lysine, L-threonine and L-methionine biosynthesis II	Glass windows (N=51)	0.0416322	0.277979	0.443679
PWY66-409: superpathway of purine nucleotide salvage	Glass windows (N=51)	-0.178345	0.124735	0.231515
PWY-6936: seleno-amino acid biosynthesis (plants)	Glass windows (N=51)	0.00363658	0.953793	0.971639
PWY-6126: superpathway of adenosine nucleotides de novo biosynthesis II	Glass windows (N=51)	0.0328084	0.485482	0.657145
PWY-3001: superpathway of L-isoleucine biosynthesis I	Glass windows (N=51)	0.0407142	0.222465	0.369517
HSERMETANA-PWY: L-methionine biosynthesis III	Glass windows (N=51)	-0.0357401	0.42064	0.59743
PWY-6527: stachyose degradation	Glass windows (N=51)	-0.0386283	0.427336	0.603324
PWY-6168: flavin biosynthesis III (fungi)	Glass windows (N=51)	0.0469503	0.307337	0.475063
PWY-7357: thiamine phosphate formation from pyrithiamine and oxythiamine (yeast)	Glass windows (N=51)	0.0129271	0.80011	0.859892
PWY-6317: D-galactose degradation I (Leloir pathway)	Glass windows (N=51)	-0.0120114	0.788562	0.85611
PWY66-422	Glass windows (N=51)	-0.0151533	0.737266	0.83432
PWY0-1296: purine ribonucleosides degradation	Glass windows (N=51)	0.0245588	0.583785	0.742304
PWY-7228: superpathway of guanosine nucleotides de novo biosynthesis I	Glass windows (N=51)	0.0371437	0.450513	0.621835
PANTOSYN-PWY: superpathway of coenzyme A biosynthesis I (bacteria)	Glass windows (N=51)	0.056923	0.0825222	0.182144
PANTO-PWY: phosphopantothenate biosynthesis I	Glass windows (N=51)	0.0913198	0.0058487	0.0521066
PWY-7208: superpathway of pyrimidine nucleobases salvage	Glass windows (N=51)	-0.0148533	0.780811	0.85611
NONOXIPENT-PWY: pentose phosphate pathway (non-oxidative branch) I	Glass windows (N=51)	0.112282	0.0544793	0.148102
PWY-841: superpathway of purine nucleotides de novo biosynthesis I	Glass windows (N=51)	0.0542967	0.146694	0.260435
PWY-6125: superpathway of guanosine nucleotides de novo biosynthesis II	Glass windows (N=51)	0.0330596	0.524377	0.692574
THRESYN-PWY: superpathway of L-threonine biosynthesis	Glass windows (N=51)	0.0667641	0.118345	0.223895
SER-GLYSYN-PWY: superpathway of L-serine and glycine biosynthesis I	Glass windows (N=51)	0.152771	0.0203797	0.0889381
PWY-5100: pyruvate fermentation to acetate and lactate II	Glass windows (N=51)	0.0142525	0.814369	0.871146
PWY0-1297: superpathway of purine deoxyribonucleosides degradation	Glass windows (N=51)	-0.131832	0.347575	0.519243
PWY-6703: preQ0 biosynthesis	Glass windows (N=51)	0.0409662	0.361149	0.533007
PWY-5973: cis-vaccenate biosynthesis	Glass windows (N=51)	0.0640289	0.106768	0.211302
PWY-7663: gondoate biosynthesis (anaerobic)	Glass windows (N=51)	0.0786438	0.0685963	0.161597
OANTIGEN-PWY: O-antigen building blocks biosynthesis (E. coli)	Glass windows (N=51)	0.0156415	0.67785	0.800353
PWY-6897: thiamine diphosphate salvage II	Glass windows (N=51)	0.0107647	0.840151	0.88342
PWY-5154: L-arginine biosynthesis III (via N-acetyl-L-citrulline)	Glass windows (N=51)	-0.0219175	0.637461	0.769349
ASPASN-PWY: superpathway of L-aspartate and L-asparagine biosynthesis	Glass windows (N=51)	0.0169689	0.784398	0.85611
PWY-7220: adenosine deoxyribonucleotides de novo biosynthesis II	Glass windows (N=51)	0.0672553	0.257495	0.412328
PWY-7222: guanosine deoxyribonucleotides de novo biosynthesis II	Glass windows (N=51)	0.0672553	0.257495	0.412328
PWY-7197: pyrimidine deoxyribonucleotide phosphorylation	Glass windows (N=51)	0.0235364	0.695801	0.811768
PWY-5101: L-isoleucine biosynthesis II	Glass windows (N=51)	-1.77168	0.00134662	0.0212853
ANAGLYCOLYSIS-PWY: glycolysis III (from glucose)	Glass windows (N=51)	0.17933	0.000254778	0.0073436
PYRIDNUCSYN-PWY: NAD de novo biosynthesis I (from aspartate)	Glass windows (N=51)	0.0171924	0.664828	0.790694
TRPSYN-PWY: L-tryptophan biosynthesis	Glass windows (N=51)	0.0858333	0.0338821	0.115333
PWY-6123: inosine-5'-phosphate biosynthesis I	Glass windows (N=51)	0.152095	0.00457041	0.0446931
PWY-7237: myo-, chiro- and scyllo-inositol degradation	Glass windows (N=51)	0.190834	0.558829	0.720595
PWY0-162: superpathway of pyrimidine ribonucleotides de novo biosynthesis	Glass windows (N=51)	0.144756	0.0972742	0.202601
UDPNAGSYN-PWY: UDP-N-acetyl-D-glucosamine biosynthesis I	Glass windows (N=51)	0.0555622	0.290396	0.457536
PWY-6270: isoprene biosynthesis I	Glass windows (N=51)	0.205689	0.00322364	0.0367346
PHOSLIPSYN-PWY: superpathway of phospholipid biosynthesis I (bacteria)	Glass windows (N=51)	0.0729625	0.15667	0.273442
PWY-6124: inosine-5'-phosphate biosynthesis II	Glass windows (N=51)	0.155408	0.00697775	0.0589499
FASYN-INITIAL-PWY: superpathway of fatty acid biosynthesis initiation (E. coli)	Glass windows (N=51)	0.166058	0.00363378	0.0395678
PWY-7560: methylerythritol phosphate pathway II	Glass windows (N=51)	0.219155	0.000684662	0.0144849
ANAEROFRUCAT-PWY: homolactic fermentation	Glass windows (N=51)	0.126884	0.00481569	0.0453786
GLYCOGENSYNTH-PWY: glycogen biosynthesis I (from ADP-D-Glucose)	Glass windows (N=51)	0.1649	0.00184969	0.0251764
PWY-5659: GDP-mannose biosynthesis	Glass windows (N=51)	0.208087	0.0114587	0.0777534
PWY-1269: CMP-3-deoxy-D-manno-octulosonate biosynthesis	Glass windows (N=51)	0.0293767	0.701702	0.816708
GLUCONEO-PWY: gluconeogenesis I	Glass windows (N=51)	0.0831009	0.22895	0.375203
ARG+POLYAMINE-SYN: superpathway of arginine and polyamine biosynthesis	Glass windows (N=51)	0.128704	0.151045	0.266231
GLYCOLYSIS: glycolysis I (from glucose 6-phosphate)	Glass windows (N=51)	0.115169	0.0666544	0.160101
PWY0-1298: superpathway of pyrimidine deoxyribonucleosides degradation	Glass windows (N=51)	0.161193	0.281588	0.447981
THISYN-PWY: superpathway of thiamine diphosphate biosynthesis I	Glass windows (N=51)	0.017862	0.877907	0.917216
PWY-6305: superpathway of putrescine biosynthesis	Glass windows (N=51)	0.246611	0.000817292	0.0155152
PWY-6147: 6-hydroxymethyl-dihydropterin diphosphate biosynthesis I	Glass windows (N=51)	0.05073	0.534024	0.701533
PWY-7539: 6-hydroxymethyl-dihydropterin diphosphate biosynthesis III (Chlamydia)	Glass windows (N=51)	0.0522557	0.520216	0.690801
PWY4FS-7: phosphatidylglycerol biosynthesis I (plastidic)	Glass windows (N=51)	0.0573609	0.320285	0.490437
PWY4FS-8: phosphatidylglycerol biosynthesis II (non-plastidic)	Glass windows (N=51)	0.0573757	0.320153	0.490437
PWY-5484: glycolysis II (from fructose 6-phosphate)	Glass windows (N=51)	0.154708	0.0194803	0.0878203
PWY-5345: superpathway of L-methionine biosynthesis (by sulfhydrylation)	Glass windows (N=51)	0.150351	0.143027	0.259568
PWY0-1261: anhydromuropeptides recycling I	Glass windows (N=51)	0.192131	0.00435375	0.0446931
THISYNARA-PWY: superpathway of thiamine diphosphate biosynthesis III (eukaryotes)	Glass windows (N=51)	0.140092	0.0908372	0.191854
PWY-7328: superpathway of UDP-glucose-derived O-antigen building blocks biosynthesis	Glass windows (N=51)	0.389927	0.0887761	0.188313
FASYN-ELONG-PWY: fatty acid elongation -- saturated	Glass windows (N=51)	0.502142	0.0313733	0.111398
PWY-5971: palmitate biosynthesis (type II fatty acid synthase)	Glass windows (N=51)	0.485849	0.189791	0.325166
POLYAMSYN-PWY: superpathway of polyamine biosynthesis I	Glass windows (N=51)	0.0686099	0.356088	0.528737
PWY-7282: 4-amino-2-methyl-5-diphosphomethylpyrimidine biosynthesis II	Glass windows (N=51)	0.240953	0.100938	0.205434
PWY66-399: gluconeogenesis III	Glass windows (N=51)	-0.172296	0.191249	0.325307
SULFATE-CYS-PWY: superpathway of sulfate assimilation and cysteine biosynthesis	Glass windows (N=51)	0.210669	0.0467564	0.137519
PWY-7664: oleate biosynthesis IV (anaerobic)	Glass windows (N=51)	0.493642	0.0349016	0.116998
PWY-4981: L-proline biosynthesis II (from arginine)	Glass windows (N=51)	0.0179737	0.894912	0.93018
RHAMCAT-PWY: L-rhamnose degradation I	Glass windows (N=51)	0.100469	0.191033	0.325307
PWY-7388: octanoyl-[acyl-carrier protein] biosynthesis (mitochondria, yeast)	Glass windows (N=51)	0.530805	0.0102129	0.0762865
MET-SAM-PWY: superpathway of S-adenosyl-L-methionine biosynthesis	Glass windows (N=51)	0.165411	0.118317	0.223895
PWY0-1061: superpathway of L-alanine biosynthesis	Glass windows (N=51)	0.242637	0.592608	0.742304
PWY-5188: tetrapyrrole biosynthesis I (from glutamate)	Glass windows (N=51)	0.196849	0.00165612	0.0238676
PWY-5347: superpathway of L-methionine biosynthesis (transsulfuration)	Glass windows (N=51)	0.173072	0.104488	0.208127
PWY-7383: anaerobic energy metabolism (invertebrates, cytosol)	Glass windows (N=51)	-0.25171	0.0857328	0.183446
PWY-5989: stearate biosynthesis II (bacteria and plants)	Glass windows (N=51)	0.420119	0.0177519	0.0878203
PWY-6282: palmitoleate biosynthesis I (from (5Z)-dodec-5-enoate)	Glass windows (N=51)	0.514099	0.0305383	0.110843
PWY0-862: (5Z)-dodecenoate biosynthesis I	Glass windows (N=51)	0.411873	0.0212423	0.0905108
HISDEG-PWY: L-histidine degradation I	Glass windows (N=51)	0.140478	0.143908	0.259639
PWY-6590: superpathway of Clostridium acetobutylicum acidogenic fermentation	Glass windows (N=51)	-0.0407204	0.820698	0.871146
HEXITOLDEGSUPER-PWY: superpathway of hexitol degradation (bacteria)	Glass windows (N=51)	0.273612	0.0623655	0.156908
METSYN-PWY: superpathway of L-homoserine and L-methionine biosynthesis	Glass windows (N=51)	0.180069	0.10104	0.205434
PWY-7234: inosine-5'-phosphate biosynthesis III	Glass windows (N=51)	0.317646	0.00923073	0.0753843
PWY-6901: superpathway of glucose and xylose degradation	Glass windows (N=51)	0.344762	0.020557	0.0889381
P441-PWY: superpathway of N-acetylneuraminate degradation	Glass windows (N=51)	0.285724	0.0357898	0.117755
PWY0-1479: tRNA processing	Glass windows (N=51)	0.221858	0.0300635	0.109934
PWY-7198: pyrimidine deoxyribonucleotides de novo biosynthesis IV	Glass windows (N=51)	-0.0898766	0.388258	0.565304
COLANSYN-PWY: colanic acid building blocks biosynthesis	Glass windows (N=51)	0.215298	0.0165029	0.0878203
PWY0-166: superpathway of pyrimidine deoxyribonucleotides de novo biosynthesis (E. coli)	Glass windows (N=51)	0.648509	0.101863	0.206164
GLYCOLYSIS-E-D: superpathway of glycolysis and the Entner-Doudoroff pathway	Glass windows (N=51)	0.264555	0.0614551	0.156838
PWY-6549: L-glutamine biosynthesis III	Glass windows (N=51)	0.218967	0.0309198	0.111398
TCA: TCA cycle I (prokaryotic)	Glass windows (N=51)	0.233882	0.0107148	0.0762865
COBALSYN-PWY: superpathway of adenosylcobalamin salvage from cobinamide I	Glass windows (N=51)	0.286034	3.63e-05	0.00254224
GLYCOLYSIS-TCA-GLYOX-BYPASS: superpathway of glycolysis, pyruvate dehydrogenase, TCA, and glyoxylate bypass	Glass windows (N=51)	0.829717	0.0642825	0.156908
CENTFERM-PWY: pyruvate fermentation to butanoate	Glass windows (N=51)	-0.0453139	0.799698	0.859892
PWY-7013: (S)-propane-1,2-diol degradation	Glass windows (N=51)	0.951482	0.0252826	0.101545
PWY-7184: pyrimidine deoxyribonucleotides de novo biosynthesis I	Glass windows (N=51)	0.758624	0.0372328	0.117755
FERMENTATION-PWY: mixed acid fermentation	Glass windows (N=51)	0.31441	0.0258891	0.103136
PWY-6545: pyrimidine deoxyribonucleotides de novo biosynthesis III	Glass windows (N=51)	0.754968	0.0379005	0.117755
PWY0-781: aspartate superpathway	Glass windows (N=51)	0.369234	0.156858	0.273442
PWY-6863: pyruvate fermentation to hexanol (engineered)	Glass windows (N=51)	0.055131	0.789718	0.85611
DAPLYSINESYN-PWY: L-lysine biosynthesis I	Glass windows (N=51)	0.238036	0.138658	0.253517
BIOTIN-BIOSYNTHESIS-PWY: biotin biosynthesis I	Glass windows (N=51)	0.538634	0.0143918	0.0823341
NAGLIPASYN-PWY: lipid IVA biosynthesis (E. coli)	Glass windows (N=51)	0.500661	0.018553	0.0878203
PWY-622: starch biosynthesis	Glass windows (N=51)	-0.41663	0.478335	0.65288
PWY-6519: 8-amino-7-oxononanoate biosynthesis I	Glass windows (N=51)	0.560613	0.0133604	0.0805119
P4-PWY: superpathway of L-lysine, L-threonine and L-methionine biosynthesis I	Glass windows (N=51)	0.380157	0.144381	0.259639
PWY-7323: superpathway of GDP-mannose-derived O-antigen building blocks biosynthesis	Glass windows (N=51)	0.29073	0.0129078	0.0800608
PWY-6507: 4-deoxy-L-threo-hex-4-enopyranuronate degradation	Glass windows (N=51)	0.247316	0.00616802	0.0539702
PWY-6969: TCA cycle V (2-oxoglutarate synthase)	Glass windows (N=51)	0.211894	0.0991369	0.204105
SO4ASSIM-PWY: assimilatory sulfate reduction I	Glass windows (N=51)	0.225674	0.0776579	0.176168
P461-PWY: hexitol fermentation to lactate, formate, ethanol and acetate	Glass windows (N=51)	0.579141	0.0290762	0.108758
PWY-5897: superpathway of menaquinol-11 biosynthesis	Glass windows (N=51)	0.565281	0.0818433	0.181462
PWY-5898: superpathway of menaquinol-12 biosynthesis	Glass windows (N=51)	0.565281	0.0818433	0.181462
PWY-5899: superpathway of menaquinol-13 biosynthesis	Glass windows (N=51)	0.565281	0.0818433	0.181462
PWY-6892: thiazole component of thiamine diphosphate biosynthesis I	Glass windows (N=51)	0.0688613	0.607116	0.747454
PWY-6353: purine nucleotides degradation II (aerobic)	Glass windows (N=51)	0.269713	0.0237179	0.0984895
PWY4LZ-257: superpathway of fermentation (Chlamydomonas reinhardtii)	Glass windows (N=51)	0.548857	0.0717794	0.166691
PWY-5838: superpathway of menaquinol-8 biosynthesis I	Glass windows (N=51)	0.68748	0.102241	0.206164
PWY-5723: Rubisco shunt	Glass windows (N=51)	0.68665	0.085249	0.183211
PWY-7117: C4 photosynthetic carbon assimilation cycle, PEPCK type	Glass windows (N=51)	0.372708	0.0193975	0.0878203
PWY-5690: TCA cycle II (plants and fungi)	Glass windows (N=51)	0.224663	0.0105069	0.0762865
PWY-241: C4 photosynthetic carbon assimilation cycle, NADP-ME type	Glass windows (N=51)	0.36139	0.0276827	0.104343
PWY-5505: L-glutamate and L-glutamine biosynthesis	Glass windows (N=51)	0.291713	0.0106251	0.0762865
PWY66-389: phytol degradation	Glass windows (N=51)	-0.505767	0.0328817	0.115333
PWY-7456: &beta;-(1,4)-mannan degradation	Glass windows (N=51)	0.107941	0.114631	0.221941
P105-PWY: TCA cycle IV (2-oxoglutarate decarboxylase)	Glass windows (N=51)	1.10592	0.023602	0.0984895
PWY-6608: guanosine nucleotides degradation III	Glass windows (N=51)	0.390592	0.00495697	0.0458286
PENTOSE-P-PWY: pentose phosphate pathway	Glass windows (N=51)	0.520046	0.00209692	0.027313
PWY-5913: partial TCA cycle (obligate autotrophs)	Glass windows (N=51)	0.328293	0.0405415	0.124158
PWY-6471: peptidoglycan biosynthesis IV (Enterococcus faecium)	Glass windows (N=51)	0.053633	0.840117	0.88342
PWY0-845: superpathway of pyridoxal 5'-phosphate biosynthesis and salvage	Glass windows (N=51)	0.337461	0.0379055	0.117755
PWY-7254: TCA cycle VII (acetate-producers)	Glass windows (N=51)	0.641091	0.107438	0.211302
TCA-GLYOX-BYPASS: superpathway of glyoxylate bypass and TCA	Glass windows (N=51)	0.849211	0.0471357	0.137519
P161-PWY: acetylene degradation (anaerobic)	Glass windows (N=51)	0.548768	0.100418	0.205434
HOMOSER-METSYN-PWY: L-methionine biosynthesis I	Glass windows (N=51)	0.197609	0.104417	0.208127
GLYCOCAT-PWY: glycogen degradation I	Glass windows (N=51)	0.526783	0.0643028	0.156908
PWY-5840: superpathway of menaquinol-7 biosynthesis	Glass windows (N=51)	0.672184	0.0599376	0.154576
PWY-5845: superpathway of menaquinol-9 biosynthesis	Glass windows (N=51)	1.10565	0.0378065	0.117755
PWY-5850: superpathway of menaquinol-6 biosynthesis	Glass windows (N=51)	1.16577	0.0382094	0.117755
PWY-5896: superpathway of menaquinol-10 biosynthesis	Glass windows (N=51)	1.16917	0.0375299	0.117755
PWY-6285: superpathway of fatty acids biosynthesis (E. coli)	Glass windows (N=51)	0.342553	0.363315	0.533007
PWY-7115: C4 photosynthetic carbon assimilation cycle, NAD-ME type	Glass windows (N=51)	0.2691	0.0249697	0.101117
GLCMANNANAUT-PWY: superpathway of N-acetylglucosamine, N-acetylmannosamine and N-acetylneuraminate degradation	Glass windows (N=51)	0.363531	4.12e-06	0.000505251
DENOVOPURINE2-PWY: superpathway of purine nucleotides de novo biosynthesis II	Glass windows (N=51)	0.913454	0.0580975	0.15388
PWY-5464: superpathway of cytosolic glycolysis (plants), pyruvate dehydrogenase and TCA cycle	Glass windows (N=51)	0.274487	0.185327	0.318633
ORNDEG-PWY: superpathway of ornithine degradation	Glass windows (N=51)	0.724673	0.137412	0.253127
PWY-5083: NAD(P)/NADPH interconversion	Glass windows (N=51)	0.447551	0.150972	0.266231
FUC-RHAMCAT-PWY: superpathway of fucose and rhamnose degradation	Glass windows (N=51)	0.501968	0.175413	0.30265
GALACTUROCAT-PWY: D-galacturonate degradation I	Glass windows (N=51)	0.271193	0.000823254	0.0155152
PYRIDOXSYN-PWY: pyridoxal 5'-phosphate biosynthesis I	Glass windows (N=51)	0.364904	0.0241849	0.099585
PWY-5861: superpathway of demethylmenaquinol-8 biosynthesis I	Glass windows (N=51)	0.700829	0.0840791	0.183106
P42-PWY: incomplete reductive TCA cycle	Glass windows (N=51)	-0.105483	0.351628	0.523702
PRPP-PWY: superpathway of histidine, purine, and pyrimidine biosynthesis	Glass windows (N=51)	0.891669	0.0640179	0.156908
PWY-6803: phosphatidylcholine acyl editing	Glass windows (N=51)	0.702596	0.060394	0.154937
GOLPDLCAT-PWY: superpathway of glycerol degradation to 1,3-propanediol	Glass windows (N=51)	0.451825	0.0249205	0.101117
PWY-4041: &gamma;-glutamyl cycle	Glass windows (N=51)	0.224677	0.0382102	0.117755
PWY-5675: nitrate reduction V (assimilatory)	Glass windows (N=51)	0.783494	0.0435298	0.131664
PWY-821: superpathway of sulfur amino acid biosynthesis (Saccharomyces cerevisiae)	Glass windows (N=51)	0.875591	0.0547202	0.148102
SALVADEHYPOX-PWY: adenosine nucleotides degradation II	Glass windows (N=51)	0.269001	0.0545885	0.148102
PWY-7242: D-fructuronate degradation	Glass windows (N=51)	0.235647	0.00284157	0.0348092
GALACT-GLUCUROCAT-PWY: superpathway of hexuronide and hexuronate degradation	Glass windows (N=51)	0.278608	0.000347347	0.00851001
P164-PWY: purine nucleobases degradation I (anaerobic)	Glass windows (N=51)	0.394736	0.00159513	0.0236853
GLUCOSE1PMETAB-PWY: glucose and glucose-1-phosphate degradation	Glass windows (N=51)	0.550581	0.0134063	0.0805119
PPGPPMET-PWY: ppGpp metabolism	Glass windows (N=51)	0.330853	0.0138094	0.0814871
PWY-5860: superpathway of demethylmenaquinol-6 biosynthesis I	Glass windows (N=51)	1.13681	0.0349547	0.116998
PWY-5862: superpathway of demethylmenaquinol-9 biosynthesis	Glass windows (N=51)	1.08832	0.0329675	0.115333
PWY-7211: superpathway of pyrimidine deoxyribonucleotides de novo biosynthesis	Glass windows (N=51)	0.673627	0.0655988	0.158342
PWY0-1241: ADP-L-glycero-&beta;-D-manno-heptose biosynthesis	Glass windows (N=51)	0.186712	0.115047	0.221941
GLYOXYLATE-BYPASS: glyoxylate cycle	Glass windows (N=51)	0.745443	0.0416986	0.126909
GLUCUROCAT-PWY: superpathway of &beta;-D-glucuronosides degradation	Glass windows (N=51)	0.225715	0.00176825	0.0247556
PWY-1861: formaldehyde assimilation II (assimilatory RuMP Cycle)	Glass windows (N=51)	0.336205	0.191865	0.325307
PWY-5173	Glass windows (N=51)	0.486376	0.054491	0.148102
PWY-6470: peptidoglycan biosynthesis V (&beta;-lactam resistance)	Glass windows (N=51)	0.0313259	0.89601	0.93018
POLYAMINSYN3-PWY: superpathway of polyamine biosynthesis II	Glass windows (N=51)	-0.00337045	0.979773	0.985824
P185-PWY: formaldehyde assimilation III (dihydroxyacetone cycle)	Glass windows (N=51)	1.32715	0.00211815	0.027313
PWY-5121: superpathway of geranylgeranyl diphosphate biosynthesis II (via MEP)	Glass windows (N=51)	0.600145	0.000946975	0.0165721
PWY3DJ-35471: L-ascorbate biosynthesis IV (animals, D-glucuronate pathway)	Glass windows (N=51)	0.759008	0.107516	0.211302
ARGDEG-PWY: superpathway of L-arginine, putrescine, and 4-aminobutanoate degradation	Glass windows (N=51)	1.00399	0.0338938	0.115333
ORNARGDEG-PWY: superpathway of L-arginine and L-ornithine degradation	Glass windows (N=51)	1.00399	0.0338938	0.115333
PWY-6284: superpathway of unsaturated fatty acids biosynthesis (E. coli)	Glass windows (N=51)	0.393424	0.236031	0.384236
REDCITCYC: TCA cycle VI (Helicobacter)	Glass windows (N=51)	0.327443	0.293445	0.460859
PWY-5005: biotin biosynthesis II	Glass windows (N=51)	0.135665	0.543468	0.708243
FUCCAT-PWY: fucose degradation	Glass windows (N=51)	0.337009	0.195161	0.328622
PWY-6562: norspermidine biosynthesis	Glass windows (N=51)	0.574245	0.233563	0.381486
FAO-PWY: fatty acid &beta;-oxidation I (generic)	Glass windows (N=51)	1.13759	0.0184896	0.0878203
PWY-5384: sucrose degradation IV (sucrose phosphorylase)	Glass windows (N=51)	0.449464	0.000709463	0.0144849
PWY-7315: dTDP-N-acetylthomosamine biosynthesis	Glass windows (N=51)	0.67515	0.0369444	0.117755
PWY-2723: trehalose degradation V	Glass windows (N=51)	0.543558	0.0471083	0.137519
POLYISOPRENSYN-PWY: polyisoprenoid biosynthesis (E. coli)	Glass windows (N=51)	0.515902	0.0768834	0.175223
PWY-7187: pyrimidine deoxyribonucleotides de novo biosynthesis II	Glass windows (N=51)	0.874917	0.0468158	0.137519
PWY-5918: superpathway of heme b biosynthesis from glutamate	Glass windows (N=51)	0.636752	0.0679101	0.161464
P23-PWY: reductive TCA cycle I	Glass windows (N=51)	-0.759048	0.00777515	0.0645733
PWY-5837: 2-carboxy-1,4-naphthoquinol biosynthesis	Glass windows (N=51)	0.597319	0.0497875	0.141017
GALACTARDEG-PWY: D-galactarate degradation I	Glass windows (N=51)	0.604623	0.0847537	0.183106
GLUCARGALACTSUPER-PWY: superpathway of D-glucarate and D-galactarate degradation	Glass windows (N=51)	0.604623	0.0847537	0.183106
THREOCAT-PWY: superpathway of L-threonine metabolism	Glass windows (N=51)	0.815	0.104443	0.208127
PWY-6531: mannitol cycle	Glass windows (N=51)	0.672364	0.0716285	0.166691
PYRIDNUCSAL-PWY: NAD salvage pathway I (PNC VI cycle)	Glass windows (N=51)	0.330206	0.289815	0.457536
METH-ACETATE-PWY: methanogenesis from acetate	Glass windows (N=51)	0.178187	0.484866	0.657145
P108-PWY: pyruvate fermentation to propanoate I	Glass windows (N=51)	0.0941454	0.395952	0.572319
HEMESYN2-PWY: heme b biosynthesis II (oxygen-independent)	Glass windows (N=51)	0.336629	0.0482701	0.139741
PWY-6606: guanosine nucleotides degradation II	Glass windows (N=51)	0.373041	0.011904	0.0777726
AST-PWY: L-arginine degradation II (AST pathway)	Glass windows (N=51)	1.06366	0.0196213	0.0878203
PWY-5676: acetyl-CoA fermentation to butanoate II	Glass windows (N=51)	0.319319	0.0552187	0.148102
PWY-5994: palmitate biosynthesis (type I fatty acid synthase)	Glass windows (N=51)	1.51602	0.00465173	0.0446931
PWY-5189: tetrapyrrole biosynthesis II (from glycine)	Glass windows (N=51)	0.412405	0.107807	0.211302
PWY-7269: mitochondrial NADPH production (yeast)	Glass windows (N=51)	0.923382	0.0513769	0.144682
GLUCARDEG-PWY: D-glucarate degradation I	Glass windows (N=51)	0.616857	0.0653053	0.158342
PWY-6731: starch degradation III	Glass windows (N=51)	0.554654	0.0368654	0.117755
PWY-6185: 4-methylcatechol degradation (ortho cleavage)	Glass windows (N=51)	1.01453	0.0193153	0.0878203
TEICHOICACID-PWY: poly(glycerol phosphate) wall teichoic acid biosynthesis	Glass windows (N=51)	0.209094	0.0739241	0.17006
PWY-5417: catechol degradation III (ortho-cleavage pathway)	Glass windows (N=51)	0.983848	0.0272679	0.104343
PWY-5431: aromatic compounds degradation via &beta;-ketoadipate	Glass windows (N=51)	0.983848	0.0272679	0.104343
PROTOCATECHUATE-ORTHO-CLEAVAGE-PWY: protocatechuate degradation II (ortho-cleavage pathway)	Glass windows (N=51)	0.868653	0.0553115	0.148102
FOLSYN-PWY: superpathway of tetrahydrofolate biosynthesis and salvage	Glass windows (N=51)	0.316907	0.145186	0.259639
PWY-7389: superpathway of anaerobic energy metabolism (invertebrates)	Glass windows (N=51)	-0.0962351	0.745583	0.839852
PWY0-1277: 3-phenylpropanoate and 3-(3-hydroxyphenyl)propanoate degradation	Glass windows (N=51)	0.873019	0.0626332	0.156908
PWY-6263: superpathway of menaquinol-8 biosynthesis II	Glass windows (N=51)	-0.463934	0.334507	0.501249
CITRULBIO-PWY: L-citrulline biosynthesis	Glass windows (N=51)	0.532516	0.0939325	0.19754
PWY-2941: L-lysine biosynthesis II	Glass windows (N=51)	0.236968	0.0530339	0.147651
PWY-5181: toluene degradation III (aerobic) (via p-cresol)	Glass windows (N=51)	1.00777	0.0192307	0.0878203
PWY-6167: flavin biosynthesis II (archaea)	Glass windows (N=51)	-0.725775	0.204089	0.342479
PWY0-1415: superpathway of heme b biosynthesis from uroporphyrinogen-III	Glass windows (N=51)	0.636386	0.0637463	0.156908
NAD-BIOSYNTHESIS-II: NAD salvage pathway III (to nicotinamide riboside)	Glass windows (N=51)	0.539505	0.00382621	0.0407574
P221-PWY: octane oxidation	Glass windows (N=51)	0.629783	0.157369	0.273442
CATECHOL-ORTHO-CLEAVAGE-PWY: catechol degradation to &beta;-ketoadipate	Glass windows (N=51)	0.873826	0.0457258	0.137458
PWY-5791	Glass windows (N=51)	1.10867	0.0265724	0.104343
ECASYN-PWY: enterobacterial common antigen biosynthesis	Glass windows (N=51)	1.1399	0.0128963	0.0800608
PWY-4984: urea cycle	Glass windows (N=51)	0.534364	0.0885509	0.188313
PWY-5497: purine nucleobases degradation II (anaerobic)	Glass windows (N=51)	0.741074	0.0299453	0.109934
HEME-BIOSYNTHESIS-II: heme b biosynthesis I (aerobic)	Glass windows (N=51)	0.568018	0.0692767	0.162419
PWY-7392: taxadiene biosynthesis (engineered)	Glass windows (N=51)	0.861553	0.0350993	0.116998
PWY-6182: superpathway of salicylate degradation	Glass windows (N=51)	1.19448	0.00444907	0.0446931
PWY-7385: 1,3-propanediol biosynthesis (engineered)	Glass windows (N=51)	0.791017	0.0682104	0.161464
PWY0-1338: polymyxin resistance	Glass windows (N=51)	1.10282	0.0180123	0.0878203
PWY66-398: TCA cycle III (animals)	Glass windows (N=51)	0.585904	0.0336924	0.115333
PWY-6612: superpathway of tetrahydrofolate biosynthesis	Glass windows (N=51)	0.31389	0.144856	0.259639
HCAMHPDEG-PWY: 3-phenylpropanoate and 3-(3-hydroxyphenyl)propanoate degradation to 2-hydroxypentadienoate	Glass windows (N=51)	0.77186	0.0784846	0.17641
PWY-6690: cinnamate and 3-hydroxycinnamate degradation to 2-hydroxypentadienoate	Glass windows (N=51)	0.77186	0.0784846	0.17641
PWY-7384: anaerobic energy metabolism (invertebrates, mitochondrial)	Glass windows (N=51)	0.119875	0.6749	0.798795
PWY-5863: superpathway of phylloquinol biosynthesis	Glass windows (N=51)	1.16129	0.0144505	0.0823341
PWY-5920: superpathway of heme b biosynthesis from glycine	Glass windows (N=51)	1.1801	0.0107301	0.0762865
PWY-7371: 1,4-dihydroxy-6-naphthoate biosynthesis II	Glass windows (N=51)	-0.119785	0.796347	0.859892
LACTOSECAT-PWY: lactose and galactose degradation I	Glass windows (N=51)	-0.0142051	0.909763	0.941283
P122-PWY: heterolactic fermentation	Glass windows (N=51)	0.283745	0.47684	0.652658
PWY-7210: pyrimidine deoxyribonucleotides biosynthesis from CTP	Glass windows (N=51)	1.29943	0.00670107	0.0576057
PWY-5304: superpathway of sulfur oxidation (Acidianus ambivalens)	Glass windows (N=51)	-0.0170313	0.918495	0.946405
PWY-5392: reductive TCA cycle II	Glass windows (N=51)	0.0600467	0.895762	0.93018
PWY-7165: L-ascorbate biosynthesis VIII (engineered pathway)	Glass windows (N=51)	1.15137	0.0108564	0.0762865
PWY-7003: glycerol degradation to butanol	Glass windows (N=51)	1.38488	0.00449932	0.0446931
PWY-5367: petroselinate biosynthesis	Glass windows (N=51)	0.274186	0.326604	0.495213
UBISYN-PWY: superpathway of ubiquinol-8 biosynthesis (early decarboxylation)	Glass windows (N=51)	1.06414	0.0147448	0.0830452
PWY-5104: L-isoleucine biosynthesis IV	Glass windows (N=51)	0.456382	0.00322261	0.0367346
PWY-5022: 4-aminobutanoate degradation V	Glass windows (N=51)	0.606879	0.0493661	0.140636
ARGININE-SYN4-PWY: L-ornithine biosynthesis II	Glass windows (N=51)	1.00925	0.00107127	0.0177671
PWY-5855: ubiquinol-7 biosynthesis (early decarboxylation)	Glass windows (N=51)	0.995601	0.019	0.0878203
PWY-5856: ubiquinol-9 biosynthesis (early decarboxylation)	Glass windows (N=51)	0.995601	0.019	0.0878203
PWY-5857: ubiquinol-10 biosynthesis (early decarboxylation)	Glass windows (N=51)	0.995601	0.019	0.0878203
PWY-6708: ubiquinol-8 biosynthesis (early decarboxylation)	Glass windows (N=51)	1.00731	0.0176178	0.0878203
PWY-5088: L-glutamate degradation VIII (to propanoate)	Glass windows (N=51)	1.06774	0.0197148	0.0878203
PWY-7204: pyridoxal 5'-phosphate salvage II (plants)	Glass windows (N=51)	0.938163	0.0489541	0.140278
PWY-6859: all-trans-farnesol biosynthesis	Glass windows (N=51)	0.831469	0.0276589	0.104343
METHGLYUT-PWY: superpathway of methylglyoxal degradation	Glass windows (N=51)	0.936962	0.022067	0.093214
PWY-7286: 7-(3-amino-3-carboxypropyl)-wyosine biosynthesis	Glass windows (N=51)	-0.765109	0.118854	0.223995
PWY-4321: L-glutamate degradation IV	Glass windows (N=51)	0.863843	0.0628166	0.156908
GLUDEG-I-PWY: GABA shunt	Glass windows (N=51)	0.763446	0.00994294	0.0762865
METHANOGENESIS-PWY: methanogenesis from H2 and CO2	Glass windows (N=51)	-0.674111	0.161311	0.279303
PWY-7118: chitin deacetylation	Glass windows (N=51)	1.06568	0.0111114	0.0766842
ARGORNPROST-PWY	Glass windows (N=51)	0.261717	0.442198	0.61556
PWY-5747: 2-methylcitrate cycle II	Glass windows (N=51)	0.820488	0.0368822	0.117755
PWY-6349: CDP-archaeol biosynthesis	Glass windows (N=51)	-0.76164	0.113752	0.221184
KETOGLUCONMET-PWY: ketogluconate metabolism	Glass windows (N=51)	0.945651	0.0271913	0.104343
PWY-6350: archaetidylinositol biosynthesis	Glass windows (N=51)	-0.711253	0.133687	0.247196
LPSSYN-PWY: superpathway of lipopolysaccharide biosynthesis	Glass windows (N=51)	0.82003	0.0985556	0.203765
PWY-6823: molybdopterin biosynthesis	Glass windows (N=51)	1.35975	0.0100254	0.0762865
P124-PWY: Bifidobacterium shunt	Glass windows (N=51)	-0.197523	0.571165	0.730733
PWY0-42: 2-methylcitrate cycle I	Glass windows (N=51)	0.788342	0.0639962	0.156908
PWY-7245: superpathway of NAD/NADP - NADH/NADPH interconversion (yeast)	Glass windows (N=51)	1.34518	0.000333361	0.00851001
URSIN-PWY: ureide biosynthesis	Glass windows (N=51)	0.889079	0.0186613	0.0878203
PWY-5514: UDP-N-acetyl-D-galactosamine biosynthesis II	Glass windows (N=51)	0.0791062	0.754941	0.844642
PWY-6588: pyruvate fermentation to acetone	Glass windows (N=51)	0.554754	0.0598474	0.154576
PWY-7268: cytosolic NADPH production (yeast)	Glass windows (N=51)	1.31386	0.000374917	0.00874806
PWY-7094: fatty acid salvage	Glass windows (N=51)	1.22261	0.0101293	0.0762865
PWY-1541: superpathway of taurine degradation	Glass windows (N=51)	1.15568	0.00027221	0.00741016
VALDEG-PWY: L-valine degradation I	Glass windows (N=51)	0.0618584	0.763383	0.852067
UDPNACETYLGALSYN-PWY: UDP-N-acetyl-D-glucosamine biosynthesis II	Glass windows (N=51)	-0.0903273	0.755007	0.844642
PWY-5030: L-histidine degradation III	Glass windows (N=51)	0.779957	0.0471494	0.137519
PWY-6906: chitin derivatives degradation	Glass windows (N=51)	-0.0511562	0.833143	0.881728
PWY-5265: peptidoglycan biosynthesis II (staphylococci)	Glass windows (N=51)	-0.188336	0.738973	0.834324
PWY-5910: superpathway of geranylgeranyldiphosphate biosynthesis I (via mevalonate)	Glass windows (N=51)	0.717653	0.121762	0.227723
P241-PWY: coenzyme B biosynthesis	Glass windows (N=51)	0.107175	0.707253	0.818388
PWY-6595: superpathway of guanosine nucleotides degradation (plants)	Glass windows (N=51)	0.338014	0.417992	0.595396
PWY-7409: phospholipid remodeling (phosphatidylethanolamine, yeast)	Glass windows (N=51)	0.87414	0.0575151	0.153165
GLYCOL-GLYOXDEG-PWY: superpathway of glycol metabolism and degradation	Glass windows (N=51)	0.788459	0.0595585	0.154576
PWY-922: mevalonate pathway I (eukaryotes and bacteria)	Glass windows (N=51)	0.568085	0.215774	0.360851
PWY-6281: L-selenocysteine biosynthesis II (archaea and eukaryotes)	Glass windows (N=51)	-0.185317	0.490699	0.660556
PWY-2221: Entner-Doudoroff pathway III (semi-phosphorylative)	Glass windows (N=51)	1.13176	9.57e-08	2.35e-05
KDO-NAGLIPASYN-PWY: superpathway of (Kdo)2-lipid A biosynthesis	Glass windows (N=51)	1.13537	0.0108981	0.0762865
PWY-7616: methanol oxidation to carbon dioxide	Glass windows (N=51)	0.998015	0.0134734	0.0805119
PWY-7209: superpathway of pyrimidine ribonucleosides degradation	Glass windows (N=51)	0.330123	0.428483	0.603324
ALLANTOINDEG-PWY: superpathway of allantoin degradation in yeast	Glass windows (N=51)	0.866693	0.0380892	0.117755
PWY-4722: creatinine degradation II	Glass windows (N=51)	-0.168228	0.325844	0.495213
PWY-5656: mannosylglycerate biosynthesis I	Glass windows (N=51)	0.787913	0.067743	0.161464
PWY-7446: sulfoquinovose degradation I	Glass windows (N=51)	1.07919	0.0155505	0.0865877
PWY0-1533: methylphosphonate degradation I	Glass windows (N=51)	0.837425	0.0484815	0.139741
PWY0-41: allantoin degradation IV (anaerobic)	Glass windows (N=51)	0.956284	0.031209	0.111398
RUMP-PWY: formaldehyde oxidation I	Glass windows (N=51)	0.00191183	0.99622	1
PWY-5705: allantoin degradation to glyoxylate III	Glass windows (N=51)	1.05988	0.0122921	0.0792519
PWY-7039: phosphatidate metabolism, as a signaling molecule	Glass windows (N=51)	0.891778	0.0139692	0.0814871
PWY-4702: phytate degradation I	Glass windows (N=51)	0.629753	0.141215	0.257231
PWY-6630: superpathway of L-tyrosine biosynthesis	Glass windows (N=51)	0.859629	0.121019	0.227201
P125-PWY: superpathway of (R,R)-butanediol biosynthesis	Glass windows (N=51)	0.163512	0.703736	0.817135
PWY-6174: mevalonate pathway II (haloarchaea)	Glass windows (N=51)	-0.620987	0.123804	0.230662
DENITRIFICATION-PWY: nitrate reduction I (denitrification)	Glass windows (N=51)	0.22692	0.601065	0.742304
PWY-5692: allantoin degradation to glyoxylate II	Glass windows (N=51)	1.03495	0.0117423	0.0777534
URDEGR-PWY: superpathway of allantoin degradation in plants	Glass windows (N=51)	1.03495	0.0117423	0.0777534
PWY-7391: isoprene biosynthesis II (engineered)	Glass windows (N=51)	-0.0680371	0.857503	0.899735
PWY-6396: superpathway of 2,3-butanediol biosynthesis	Glass windows (N=51)	0.000526089	0.998877	1
P621-PWY: nylon-6 oligomer degradation	Glass windows (N=51)	0.629975	0.146672	0.260435
PWY-6145: superpathway of CMP-sialic acids biosynthesis	Glass windows (N=51)	0.355668	0.384906	0.562996
PWY3O-355: stearate biosynthesis III (fungi)	Glass windows (N=51)	1.52486	0.00237344	0.0298201
PWY66-367: ketogenesis	Glass windows (N=51)	0.562658	0.0845879	0.183106
PWY-3781: aerobic respiration I (cytochrome c)	Glass windows (N=51)	-0.222471	0.51904	0.690801
PWY-7279: aerobic respiration II (cytochrome c) (yeast)	Glass windows (N=51)	-0.186877	0.55799	0.720595
3-HYDROXYPHENYLACETATE-DEGRADATION-PWY: 4-hydroxyphenylacetate degradation	Glass windows (N=51)	0.546279	0.0970748	0.202601
PWY-6215: 4-chlorobenzoate degradation	Glass windows (N=51)	0.772823	0.0521256	0.145952
PWY1G-0: mycothiol biosynthesis	Glass windows (N=51)	-0.294084	0.403771	0.580198
PWY-6876: isopropanol biosynthesis (engineered)	Glass windows (N=51)	-0.148264	0.774448	0.85611
PWY-6318: L-phenylalanine degradation IV (mammalian, via side chain)	Glass windows (N=51)	1.39934	0.00010596	0.00399388
PROPFERM-PWY: superpathway of L-alanine fermentation (Stickland reaction)	Glass windows (N=51)	0.377472	0.322932	0.492949
PWY-6749: CMP-legionaminate biosynthesis I	Glass windows (N=51)	0.900851	0.0189624	0.0878203
PWY-6143: CMP-pseudaminate biosynthesis	Glass windows (N=51)	0.768029	0.0183601	0.0878203
PWY-6572: chondroitin sulfate degradation I (bacterial)	Glass windows (N=51)	0.855288	0.0173691	0.0878203
PWY-6478: GDP-D-glycero-&alpha;-D-manno-heptose biosynthesis	Glass windows (N=51)	0.937718	0.00308673	0.0367346
PWY490-3: nitrate reduction VI (assimilatory)	Glass windows (N=51)	0.134234	0.601418	0.742304
PWY-6565: superpathway of polyamine biosynthesis III	Glass windows (N=51)	-0.277811	0.226713	0.372784
PWY-7290: Escherichia coli serotype O86 O-antigen biosynthesis	Glass windows (N=51)	0.229319	0.0542285	0.148102
P562-PWY: myo-inositol degradation I	Glass windows (N=51)	0.84676	0.0299678	0.109934
PWY-5654: 2-amino-3-carboxymuconate semialdehyde degradation to 2-hydroxypentadienoate	Glass windows (N=51)	1.14598	0.000224838	0.0072993
PWY-6210: 2-aminophenol degradation	Glass windows (N=51)	1.22206	8.36e-05	0.00399388
PWY66-388: ceramide degradation by &alpha;-oxidation	Glass windows (N=51)	0.567317	0.0643645	0.156908
CRNFORCAT-PWY: creatinine degradation I	Glass windows (N=51)	1.37638	0.000229028	0.0072993
PWY-7332: superpathway of UDP-N-acetylglucosamine-derived O-antigen building blocks biosynthesis	Glass windows (N=51)	1.67091	0.00108778	0.0177671
PWY5F9-12: biphenyl degradation	Glass windows (N=51)	1.17298	8.46e-05	0.00399388
PWY-7294: D-xylose degradation IV	Glass windows (N=51)	1.02791	0.0125992	0.0800608
PWY-5028: L-histidine degradation II	Glass windows (N=51)	1.66889	1.31e-05	0.00107043
LIPASYN-PWY: phospholipases	Glass windows (N=51)	-0.11775	0.523718	0.692574
PWY-7312: dTDP-&beta;-D-fucofuranose biosynthesis	Glass windows (N=51)	1.98502	6.21e-08	2.35e-05
PWY-6953: dTDP-3-acetamido-&alpha;-D-fucose biosynthesis	Glass windows (N=51)	-0.15988	0.487579	0.658164
PWY-6785: hydrogen production VIII	Glass windows (N=51)	0.105754	0.594141	0.742304
PWY-101: photosynthesis light reactions	Glass windows (N=51)	0.0822196	0.660508	0.789164
PWY-7196: superpathway of pyrimidine ribonucleosides salvage	Glass windows (N=51)	-0.0743934	0.821366	0.871146
PWY0-881: superpathway of fatty acid biosynthesis I (E. coli)	Glass windows (N=51)	0.355202	0.21915	0.365251
PWY-7200: superpathway of pyrimidine deoxyribonucleoside salvage	Glass windows (N=51)	0.314103	0.362235	0.533007
PWY-6467: Kdo transfer to lipid IVA III (Chlamydia)	Glass windows (N=51)	1.40784	1.22e-05	0.00107043
AEROBACTINSYN-PWY: aerobactin biosynthesis	Glass windows (N=51)	0.0815151	0.716799	0.824487
PWY-5180: toluene degradation I (aerobic) (via o-cresol)	Glass windows (N=51)	0.415941	0.328457	0.495213
PWY-5182: toluene degradation II (aerobic) (via 4-methylcatechol)	Glass windows (N=51)	0.415941	0.328457	0.495213
PWY-7316: dTDP-N-acetylviosamine biosynthesis	Glass windows (N=51)	0.295719	0.390826	0.566582
PWY-5178: toluene degradation IV (aerobic) (via catechol)	Glass windows (N=51)	0.797624	0.000430588	0.00959036
PWY-5183: superpathway of aerobic toluene degradation	Glass windows (N=51)	-0.0255568	0.635654	0.769349
PWY-5415: catechol degradation I (meta-cleavage pathway)	Glass windows (N=51)	0.194753	0.533296	0.701533
PWY1F-823: leucopelargonidin and leucocyanidin biosynthesis	Glass windows (N=51)	0.048113	0.566871	0.729047
PWY-5677: succinate fermentation to butanoate	Glass windows (N=51)	0.556698	0.00350364	0.0390178
PWY-5751: phenylethanol biosynthesis	Glass windows (N=51)	-0.123043	0.223594	0.370139
PWY-6748: nitrate reduction VII (denitrification)	Glass windows (N=51)	-0.154648	0.450308	0.621835
PWY-7031: protein N-glycosylation (bacterial)	Glass windows (N=51)	-0.107207	0.432475	0.6072
PWY-1501: mandelate degradation I	Glass windows (N=51)	0.766261	0.000911219	0.0165369
P165-PWY: superpathway of purines degradation in plants	Glass windows (N=51)	0.105149	0.307076	0.475063
7ALPHADEHYDROX-PWY	Glass windows (N=51)	0.279498	0.0848269	0.183106
PWY-7399: methylphosphonate degradation II	Glass windows (N=51)	0.201808	0.0177519	0.0878203
PWY-7374: 1,4-dihydroxy-6-naphthoate biosynthesis I	Glass windows (N=51)	0.14068	9.16e-05	0.00399388
P163-PWY: L-lysine fermentation to acetate and butanoate	Glass windows (N=51)	0.362383	0.0170003	0.0878203
PWY-6138: CMP-N-acetylneuraminate biosynthesis I (eukaryotes)	Glass windows (N=51)	0.211882	0.0206511	0.0889381
DHGLUCONATE-PYR-CAT-PWY: glucose degradation (oxidative)	Glass windows (N=51)	0.431699	6.92e-05	0.00399388
PWY-7431: aromatic biogenic amine degradation (bacteria)	Glass windows (N=51)	-0.0104018	0.728493	0.830144
PWY-6313: serotonin degradation	Glass windows (N=51)	-0.0104164	0.728357	0.830144
PWY-6307: L-tryptophan degradation X (mammalian, via tryptamine)	Glass windows (N=51)	-0.00964003	0.728398	0.830144
PWY-6435: 4-hydroxybenzoate biosynthesis III (plants)	Glass windows (N=51)	-0.0449272	0.469585	0.644528
PWY-7528: L-methionine salvage cycle I (bacteria and plants)	Glass windows (N=51)	0.394455	0.00548905	0.049808
PWY-7527: L-methionine salvage cycle III	Glass windows (N=51)	0.361347	0.0196718	0.0878203
PWY-4361: S-methyl-5-thio-&alpha;-D-ribose 1-phosphate degradation I	Glass windows (N=51)	0.328101	0.0206917	0.0889381
PWY-5534: propene degradation	Glass windows (N=51)	0.225601	0.115522	0.221984
TYRFUMCAT-PWY: L-tyrosine degradation I	Glass windows (N=51)	0.262831	0.0584775	0.154054
PWY-6107: chlorosalicylate degradation	Glass windows (N=51)	0.225355	0.0975794	0.202601
PWY-7218: photosynthetic 3-hydroxybutanoate biosynthesis (engineered)	Glass windows (N=51)	-0.0816107	0.550037	0.714902
PHOTOALL-PWY: oxygenic photosynthesis	Glass windows (N=51)	-0.0721159	0.542139	0.708243
PWY-7270: L-methionine salvage cycle II (plants)	Glass windows (N=51)	0.415112	9.94e-05	0.00399388
PWY-7235: superpathway of ubiquinol-6 biosynthesis (late decarboxylation)	Glass windows (N=51)	-0.0470281	0.694661	0.811768
PWY3O-1109	Glass windows (N=51)	-0.0118343	0.733557	0.833974
PWY-5754: 4-hydroxybenzoate biosynthesis I (eukaryotes)	Glass windows (N=51)	-0.0112206	0.735487	0.834233
PWY-6641: superpathway of sulfolactate degradation	Glass windows (N=51)	0.0769118	0.0597048	0.154576
PWY-5870: ubiquinol-8 biosynthesis (late decarboxylation)	Glass windows (N=51)	-0.0280861	0.778621	0.85611
PWY-7373: superpathway of demethylmenaquinol-6 biosynthesis II	Glass windows (N=51)	-0.030945	0.800226	0.859892
PWY-6724: starch degradation II	Glass windows (N=51)	0.000639178	0.979788	0.985824
PWY-181: photorespiration	Glass windows (N=51)	-0.0490045	0.592569	0.742304
PWY-1622: formaldehyde assimilation I (serine pathway)	Glass windows (N=51)	-0.0391135	0.619023	0.758303
PWY-5055: nicotinate degradation III	Glass windows (N=51)	0.0722166	0.138399	0.253517
PWY-5156: superpathway of fatty acid biosynthesis II (plant)	Glass windows (N=51)	-0.032631	0.636709	0.769349
PWY-5871: ubiquinol-9 biosynthesis (late decarboxylation)	Glass windows (N=51)	0.00190681	0.93159	0.952984
PWY-5873: ubiquinol-7 biosynthesis (late decarboxylation)	Glass windows (N=51)	0.00190681	0.93159	0.952984
PWY-5872: ubiquinol-10 biosynthesis (late decarboxylation)	Glass windows (N=51)	0.00183282	0.93159	0.952984
LEU-DEG2-PWY: L-leucine degradation I	Glass windows (N=51)	-0.0906857	0.240908	0.390877
PWY-7317: superpathway of dTDP-glucose-derived O-antigen building blocks biosynthesis	Glass windows (N=51)	-0.0375228	0.556184	0.720595
PWY-6148: tetrahydromethanopterin biosynthesis	Glass windows (N=51)	1.63e-16	1	1
PWY-6797: 6-hydroxymethyl-dihydropterin diphosphate biosynthesis II (Methanocaldococcus)	Glass windows (N=51)	0.0548681	0.541291	0.708243
PWY-5420: catechol degradation II (meta-cleavage pathway)	Glass windows (N=51)	-0.0615005	0.439661	0.613772
PWY-5430: meta cleavage pathway of aromatic compounds	Glass windows (N=51)	-0.0247509	0.585154	0.742304
PWY-5419: catechol degradation to 2-hydroxypentadienoate II	Glass windows (N=51)	-0.0561697	0.438337	0.613671
P101-PWY: ectoine biosynthesis	Glass windows (N=51)	0.0760917	0.117895	0.223895
PWY-6957: mandelate degradation to acetyl-CoA	Glass windows (N=51)	-0.0214269	0.656206	0.789164
PWY-5306: superpathway of thiosulfate metabolism (Desulfovibrio sulfodismutans)	Glass windows (N=51)	-0.00969062	0.61445	0.754587
PWY-7411: phosphatidate biosynthesis (yeast)	Glass windows (N=51)	0.0873561	0.0272509	0.104343
PWY-5941: glycogen degradation II	Glass windows (N=51)	-0.00891921	0.687704	0.80616
PWY-7124: ethene biosynthesis V (engineered)	Glass windows (N=51)	-0.00995252	0.910548	0.941283
PWY-7224: purine deoxyribonucleosides salvage	Glass windows (N=51)	-0.0555545	0.424387	0.60101
PWY-561: superpathway of glyoxylate cycle and fatty acid degradation	Glass windows (N=51)	-0.0194477	0.590198	0.742304
PWY-7511: protein ubiquitination	Glass windows (N=51)	-0.00741809	0.787094	0.85611
PWY-5381: NAD salvage (plants)	Glass windows (N=51)	-0.00717673	0.787094	0.85611
PWY-2201: folate transformations I	Glass windows (N=51)	0.117642	0.00159055	0.0236853
PWY-5136: fatty acid &beta;-oxidation II (plant peroxisome)	Glass windows (N=51)	-0.0161283	0.598442	0.742304
PWY66-391: fatty acid &beta;-oxidation VI (mammalian peroxisome)	Glass windows (N=51)	-0.015287	0.600865	0.742304
PWY-7337: 10-cis-heptadecenoyl-CoA degradation (yeast)	Glass windows (N=51)	-0.0155172	0.595152	0.742304
PWY-7338: 10-trans-heptadecenoyl-CoA degradation (reductase-dependent, yeast)	Glass windows (N=51)	-0.0155172	0.595152	0.742304
PWY-6837: fatty acid &beta;-oxidation V (unsaturated, odd number, di-isomerase-dependent)	Glass windows (N=51)	-0.0151559	0.598845	0.742304
PWY-7288: fatty acid &beta;-oxidation VII (yeast peroxisome)	Glass windows (N=51)	-0.015038	0.598136	0.742304
PWY-6352: 3-phosphoinositide biosynthesis	Glass windows (N=51)	-0.00617123	0.787094	0.85611
PWY-5067: glycogen biosynthesis II (from UDP-D-Glucose)	Glass windows (N=51)	-0.00617123	0.787094	0.85611
PWY3O-19: ubiquinol-6 biosynthesis (late decarboxylation)	Glass windows (N=51)	-0.00601687	0.787094	0.85611
PWY-6842: glutathione-mediated detoxification II	Glass windows (N=51)	-0.00580515	0.787094	0.85611
PWY-6309: L-tryptophan degradation XI (mammalian, via kynurenine)	Glass windows (N=51)	-0.00454823	0.787094	0.85611
PWY-5647: 2-nitrobenzoate degradation I	Glass windows (N=51)	-0.0123709	0.667829	0.792339
PWY-722: nicotinate degradation I	Glass windows (N=51)	-0.00663285	0.749508	0.842337
PWY-5531: 3,8-divinyl-chlorophyllide a biosynthesis II (anaerobic)	Glass windows (N=51)	-0.0107365	0.623557	0.760057
PWY-7159: 3,8-divinyl-chlorophyllide a biosynthesis III (aerobic, light independent)	Glass windows (N=51)	-0.0107365	0.623557	0.760057
PWY-5532: nucleoside and nucleotide degradation (archaea)	Glass windows (N=51)	-0.022087	0.461925	0.635795
UNMAPPED	Clay/mud walls(N=693)	0.0234219	0.0881866	0.75222
UNINTEGRATED	Clay/mud walls(N=693)	-0.016242	0.0790473	0.75222
PWY-7219: adenosine ribonucleotides de novo biosynthesis	Clay/mud walls(N=693)	0.000671101	0.951595	0.999947
TRNA-CHARGING-PWY: tRNA charging	Clay/mud walls(N=693)	-0.00465023	0.545734	0.906473
PWY-1042: glycolysis IV	Clay/mud walls(N=693)	-0.00615347	0.628195	0.932774
PWY-5686: UMP biosynthesis I	Clay/mud walls(N=693)	-0.00433962	0.769806	0.952538
PWY-6385: peptidoglycan biosynthesis III (mycobacteria)	Clay/mud walls(N=693)	-0.00509092	0.702249	0.933058
PWY-6387: UDP-N-acetylmuramoyl-pentapeptide biosynthesis I (meso-diaminopimelate containing)	Clay/mud walls(N=693)	-0.00579954	0.685313	0.933058
DTDPRHAMSYN-PWY: dTDP-&beta;-L-rhamnose biosynthesis	Clay/mud walls(N=693)	-0.00650705	0.760641	0.949435
PWY-6386: UDP-N-acetylmuramoyl-pentapeptide biosynthesis II (lysine-containing)	Clay/mud walls(N=693)	-0.00744828	0.591169	0.922131
PEPTIDOGLYCANSYN-PWY: peptidoglycan biosynthesis I (meso-diaminopimelate containing)	Clay/mud walls(N=693)	-0.00337665	0.806267	0.967652
PWY-6609: adenine and adenosine salvage III	Clay/mud walls(N=693)	-0.00542904	0.658684	0.933058
PWY-7221: guanosine ribonucleotides de novo biosynthesis	Clay/mud walls(N=693)	-0.00328837	0.807693	0.967652
PWY-6700: queuosine biosynthesis I (de novo)	Clay/mud walls(N=693)	-0.00199793	0.887266	0.998967
PWY-6737: starch degradation V	Clay/mud walls(N=693)	-0.00216365	0.898932	0.999764
ILEUSYN-PWY: L-isoleucine biosynthesis I (from threonine)	Clay/mud walls(N=693)	-0.0138746	0.387124	0.850631
PWY-7111: pyruvate fermentation to isobutanol (engineered)	Clay/mud walls(N=693)	-0.0208294	0.157238	0.75222
VALSYN-PWY: L-valine biosynthesis	Clay/mud walls(N=693)	-0.0138746	0.387124	0.850631
NONMEVIPP-PWY: methylerythritol phosphate pathway I	Clay/mud walls(N=693)	-0.000565495	0.959997	0.999947
PWY-3841: folate transformations II (plants)	Clay/mud walls(N=693)	-0.00312922	0.730592	0.944565
PWY-6151: S-adenosyl-L-methionine salvage I	Clay/mud walls(N=693)	0.00639634	0.693027	0.933058
BRANCHED-CHAIN-AA-SYN-PWY: superpathway of branched chain amino acid biosynthesis	Clay/mud walls(N=693)	-0.0183001	0.289179	0.84152
PWY-5103: L-isoleucine biosynthesis III	Clay/mud walls(N=693)	-0.0203612	0.255639	0.793176
PWY-6163: chorismate biosynthesis from 3-dehydroquinate	Clay/mud walls(N=693)	0.00955185	0.44088	0.889195
ARO-PWY: chorismate biosynthesis I	Clay/mud walls(N=693)	0.00378045	0.700292	0.933058
PWY-5097: L-lysine biosynthesis VI	Clay/mud walls(N=693)	-0.0073492	0.614782	0.922131
PWY-6122: 5-aminoimidazole ribonucleotide biosynthesis II	Clay/mud walls(N=693)	-0.00977419	0.532136	0.904784
PWY-6277: superpathway of 5-aminoimidazole ribonucleotide biosynthesis	Clay/mud walls(N=693)	-0.00977419	0.532136	0.904784
PWY-6121: 5-aminoimidazole ribonucleotide biosynthesis I	Clay/mud walls(N=693)	-0.0163796	0.167819	0.75222
HISTSYN-PWY: L-histidine biosynthesis	Clay/mud walls(N=693)	-0.00133514	0.927297	0.999947
GLUTORN-PWY: L-ornithine biosynthesis I	Clay/mud walls(N=693)	-0.0189693	0.332196	0.846838
ARGSYNBSUB-PWY: L-arginine biosynthesis II (acetyl cycle)	Clay/mud walls(N=693)	-0.00788898	0.698723	0.933058
PWY-5667: CDP-diacylglycerol biosynthesis I	Clay/mud walls(N=693)	-0.00414921	0.840818	0.983173
PWY0-1319: CDP-diacylglycerol biosynthesis II	Clay/mud walls(N=693)	-0.0041517	0.840715	0.983173
COMPLETE-ARO-PWY: superpathway of aromatic amino acid biosynthesis	Clay/mud walls(N=693)	0.00157654	0.874832	0.996902
1CMET2-PWY: folate transformations III (E. coli)	Clay/mud walls(N=693)	-3.58e-05	0.997143	1
PWY-5695: inosine 5'-phosphate degradation	Clay/mud walls(N=693)	-0.0161786	0.290239	0.84152
PWY0-1586: peptidoglycan maturation (meso-diaminopimelate containing)	Clay/mud walls(N=693)	-0.0261534	0.251937	0.791341
ARGSYN-PWY: L-arginine biosynthesis I (via L-ornithine)	Clay/mud walls(N=693)	-0.00428915	0.806974	0.967652
PWY-7400: L-arginine biosynthesis IV (archaebacteria)	Clay/mud walls(N=693)	-0.00402352	0.814984	0.974005
PWY-2942: L-lysine biosynthesis III	Clay/mud walls(N=693)	-0.00812587	0.602945	0.922131
COA-PWY-1: superpathway of coenzyme A biosynthesis III (mammals)	Clay/mud walls(N=693)	0.00104047	0.9331	0.999947
PWY-7229: superpathway of adenosine nucleotides de novo biosynthesis I	Clay/mud walls(N=693)	-0.0304166	0.0588222	0.75222
CALVIN-PWY: Calvin-Benson-Bassham cycle	Clay/mud walls(N=693)	-0.00500715	0.66364	0.933058
PWY-7199: pyrimidine deoxyribonucleosides salvage	Clay/mud walls(N=693)	-0.00490144	0.650188	0.933058
RIBOSYN2-PWY: flavin biosynthesis I (bacteria and plants)	Clay/mud walls(N=693)	-0.0133447	0.489121	0.904784
PWY-4242	Clay/mud walls(N=693)	0.00110217	0.93052	0.999947
COA-PWY: coenzyme A biosynthesis I (prokaryotic)	Clay/mud walls(N=693)	0.0039788	0.789561	0.9624
PWY-724: superpathway of L-lysine, L-threonine and L-methionine biosynthesis II	Clay/mud walls(N=693)	-0.00767402	0.623336	0.931204
PWY66-409: superpathway of purine nucleotide salvage	Clay/mud walls(N=693)	-0.026763	0.567362	0.922131
PWY-6936: seleno-amino acid biosynthesis (plants)	Clay/mud walls(N=693)	-0.0404827	0.11116	0.75222
PWY-6126: superpathway of adenosine nucleotides de novo biosynthesis II	Clay/mud walls(N=693)	-0.0327518	0.0827809	0.75222
PWY-3001: superpathway of L-isoleucine biosynthesis I	Clay/mud walls(N=693)	-0.0163126	0.229372	0.774999
HSERMETANA-PWY: L-methionine biosynthesis III	Clay/mud walls(N=693)	-0.0301306	0.0887985	0.75222
PWY-6527: stachyose degradation	Clay/mud walls(N=693)	-0.00931354	0.637447	0.933058
PWY-6168: flavin biosynthesis III (fungi)	Clay/mud walls(N=693)	-0.0148875	0.425754	0.870926
PWY-7357: thiamine phosphate formation from pyrithiamine and oxythiamine (yeast)	Clay/mud walls(N=693)	-0.0128632	0.531629	0.904784
PWY-6317: D-galactose degradation I (Leloir pathway)	Clay/mud walls(N=693)	-0.0179401	0.323772	0.846838
PWY66-422	Clay/mud walls(N=693)	-0.0189149	0.302202	0.846838
PWY0-1296: purine ribonucleosides degradation	Clay/mud walls(N=693)	0.00166046	0.9274	0.999947
PWY-7228: superpathway of guanosine nucleotides de novo biosynthesis I	Clay/mud walls(N=693)	-0.034119	0.0837952	0.75222
PANTOSYN-PWY: superpathway of coenzyme A biosynthesis I (bacteria)	Clay/mud walls(N=693)	-0.00429966	0.745754	0.949435
PANTO-PWY: phosphopantothenate biosynthesis I	Clay/mud walls(N=693)	-0.00987328	0.463393	0.8952
PWY-7208: superpathway of pyrimidine nucleobases salvage	Clay/mud walls(N=693)	-0.0276509	0.197248	0.758548
NONOXIPENT-PWY: pentose phosphate pathway (non-oxidative branch) I	Clay/mud walls(N=693)	0.00332012	0.888877	0.998967
PWY-841: superpathway of purine nucleotides de novo biosynthesis I	Clay/mud walls(N=693)	-0.030518	0.0446501	0.75222
PWY-6125: superpathway of guanosine nucleotides de novo biosynthesis II	Clay/mud walls(N=693)	-0.0356533	0.0869994	0.75222
THRESYN-PWY: superpathway of L-threonine biosynthesis	Clay/mud walls(N=693)	-0.0137815	0.428353	0.870926
SER-GLYSYN-PWY: superpathway of L-serine and glycine biosynthesis I	Clay/mud walls(N=693)	-0.0102707	0.70213	0.933058
PWY-5100: pyruvate fermentation to acetate and lactate II	Clay/mud walls(N=693)	-0.0271199	0.271782	0.812033
PWY0-1297: superpathway of purine deoxyribonucleosides degradation	Clay/mud walls(N=693)	-0.0206713	0.714977	0.936735
PWY-6703: preQ0 biosynthesis	Clay/mud walls(N=693)	0.0111425	0.537957	0.904784
PWY-5973: cis-vaccenate biosynthesis	Clay/mud walls(N=693)	-0.0289123	0.0732781	0.75222
PWY-7663: gondoate biosynthesis (anaerobic)	Clay/mud walls(N=693)	-0.030069	0.0869487	0.75222
OANTIGEN-PWY: O-antigen building blocks biosynthesis (E. coli)	Clay/mud walls(N=693)	0.00476873	0.755843	0.949435
PWY-6897: thiamine diphosphate salvage II	Clay/mud walls(N=693)	-0.0218392	0.31133	0.846838
PWY-5154: L-arginine biosynthesis III (via N-acetyl-L-citrulline)	Clay/mud walls(N=693)	-0.0309322	0.0985973	0.75222
ASPASN-PWY: superpathway of L-aspartate and L-asparagine biosynthesis	Clay/mud walls(N=693)	-0.0238357	0.34332	0.846838
PWY-7220: adenosine deoxyribonucleotides de novo biosynthesis II	Clay/mud walls(N=693)	-0.0402145	0.0918349	0.75222
PWY-7222: guanosine deoxyribonucleotides de novo biosynthesis II	Clay/mud walls(N=693)	-0.0402145	0.0918349	0.75222
PWY-7197: pyrimidine deoxyribonucleotide phosphorylation	Clay/mud walls(N=693)	-0.036375	0.134814	0.75222
PWY-5101: L-isoleucine biosynthesis II	Clay/mud walls(N=693)	0.0261546	0.907455	0.999947
ANAGLYCOLYSIS-PWY: glycolysis III (from glucose)	Clay/mud walls(N=693)	-0.0429166	0.0316638	0.75222
PYRIDNUCSYN-PWY: NAD de novo biosynthesis I (from aspartate)	Clay/mud walls(N=693)	-0.0186408	0.246197	0.780002
TRPSYN-PWY: L-tryptophan biosynthesis	Clay/mud walls(N=693)	0.00332667	0.839333	0.983173
PWY-6123: inosine-5'-phosphate biosynthesis I	Clay/mud walls(N=693)	-0.029414	0.178877	0.75222
PWY-7237: myo-, chiro- and scyllo-inositol degradation	Clay/mud walls(N=693)	-0.0811541	0.538901	0.904784
PWY0-162: superpathway of pyrimidine ribonucleotides de novo biosynthesis	Clay/mud walls(N=693)	-0.0460302	0.194342	0.758548
UDPNAGSYN-PWY: UDP-N-acetyl-D-glucosamine biosynthesis I	Clay/mud walls(N=693)	0.0102117	0.63333	0.933058
PWY-6270: isoprene biosynthesis I	Clay/mud walls(N=693)	-0.00720349	0.800286	0.967652
PHOSLIPSYN-PWY: superpathway of phospholipid biosynthesis I (bacteria)	Clay/mud walls(N=693)	0.00263847	0.899666	0.999764
PWY-6124: inosine-5'-phosphate biosynthesis II	Clay/mud walls(N=693)	-0.0284783	0.225562	0.774999
FASYN-INITIAL-PWY: superpathway of fatty acid biosynthesis initiation (E. coli)	Clay/mud walls(N=693)	-0.0438819	0.059168	0.75222
PWY-7560: methylerythritol phosphate pathway II	Clay/mud walls(N=693)	-0.0237932	0.365654	0.846838
ANAEROFRUCAT-PWY: homolactic fermentation	Clay/mud walls(N=693)	-0.0266376	0.146749	0.75222
GLYCOGENSYNTH-PWY: glycogen biosynthesis I (from ADP-D-Glucose)	Clay/mud walls(N=693)	-0.0191743	0.375029	0.849862
PWY-5659: GDP-mannose biosynthesis	Clay/mud walls(N=693)	-0.0420824	0.206155	0.765272
PWY-1269: CMP-3-deoxy-D-manno-octulosonate biosynthesis	Clay/mud walls(N=693)	-0.00342185	0.912457	0.999947
GLUCONEO-PWY: gluconeogenesis I	Clay/mud walls(N=693)	-0.048201	0.0845796	0.75222
ARG+POLYAMINE-SYN: superpathway of arginine and polyamine biosynthesis	Clay/mud walls(N=693)	0.0110927	0.761253	0.949435
GLYCOLYSIS: glycolysis I (from glucose 6-phosphate)	Clay/mud walls(N=693)	-0.027357	0.284283	0.834123
PWY0-1298: superpathway of pyrimidine deoxyribonucleosides degradation	Clay/mud walls(N=693)	0.0124641	0.836849	0.983173
THISYN-PWY: superpathway of thiamine diphosphate biosynthesis I	Clay/mud walls(N=693)	-0.0261802	0.579662	0.922131
PWY-6305: superpathway of putrescine biosynthesis	Clay/mud walls(N=693)	-0.0450071	0.133151	0.75222
PWY-6147: 6-hydroxymethyl-dihydropterin diphosphate biosynthesis I	Clay/mud walls(N=693)	-0.0625731	0.0577195	0.75222
PWY-7539: 6-hydroxymethyl-dihydropterin diphosphate biosynthesis III (Chlamydia)	Clay/mud walls(N=693)	-0.0613773	0.0616891	0.75222
PWY4FS-7: phosphatidylglycerol biosynthesis I (plastidic)	Clay/mud walls(N=693)	0.019802	0.397655	0.854609
PWY4FS-8: phosphatidylglycerol biosynthesis II (non-plastidic)	Clay/mud walls(N=693)	0.0198075	0.397517	0.854609
PWY-5484: glycolysis II (from fructose 6-phosphate)	Clay/mud walls(N=693)	-0.0389175	0.148481	0.75222
PWY-5345: superpathway of L-methionine biosynthesis (by sulfhydrylation)	Clay/mud walls(N=693)	0.0644959	0.116725	0.75222
PWY0-1261: anhydromuropeptides recycling I	Clay/mud walls(N=693)	-0.0350619	0.201458	0.765227
THISYNARA-PWY: superpathway of thiamine diphosphate biosynthesis III (eukaryotes)	Clay/mud walls(N=693)	-0.0331424	0.325854	0.846838
PWY-7328: superpathway of UDP-glucose-derived O-antigen building blocks biosynthesis	Clay/mud walls(N=693)	0.0572863	0.532546	0.904784
FASYN-ELONG-PWY: fatty acid elongation -- saturated	Clay/mud walls(N=693)	0.0270944	0.773964	0.95527
PWY-5971: palmitate biosynthesis (type II fatty acid synthase)	Clay/mud walls(N=693)	0.127384	0.390427	0.85406
POLYAMSYN-PWY: superpathway of polyamine biosynthesis I	Clay/mud walls(N=693)	-0.0172132	0.569488	0.922131
PWY-7282: 4-amino-2-methyl-5-diphosphomethylpyrimidine biosynthesis II	Clay/mud walls(N=693)	-0.0997511	0.0941008	0.75222
PWY66-399: gluconeogenesis III	Clay/mud walls(N=693)	-0.078147	0.13839	0.75222
SULFATE-CYS-PWY: superpathway of sulfate assimilation and cysteine biosynthesis	Clay/mud walls(N=693)	0.0623672	0.144368	0.75222
PWY-7664: oleate biosynthesis IV (anaerobic)	Clay/mud walls(N=693)	0.0175405	0.852752	0.983173
PWY-4981: L-proline biosynthesis II (from arginine)	Clay/mud walls(N=693)	0.0210824	0.702791	0.933058
RHAMCAT-PWY: L-rhamnose degradation I	Clay/mud walls(N=693)	0.00662152	0.831791	0.983173
PWY-7388: octanoyl-[acyl-carrier protein] biosynthesis (mitochondria, yeast)	Clay/mud walls(N=693)	-0.0185353	0.822484	0.980578
MET-SAM-PWY: superpathway of S-adenosyl-L-methionine biosynthesis	Clay/mud walls(N=693)	-0.02354	0.583361	0.922131
PWY0-1061: superpathway of L-alanine biosynthesis	Clay/mud walls(N=693)	0.303543	0.0989837	0.75222
PWY-5188: tetrapyrrole biosynthesis I (from glutamate)	Clay/mud walls(N=693)	-0.0117826	0.644604	0.933058
PWY-5347: superpathway of L-methionine biosynthesis (transsulfuration)	Clay/mud walls(N=693)	-0.0231136	0.592563	0.922131
PWY-7383: anaerobic energy metabolism (invertebrates, cytosol)	Clay/mud walls(N=693)	-0.0939673	0.110674	0.75222
PWY-5989: stearate biosynthesis II (bacteria and plants)	Clay/mud walls(N=693)	0.0073272	0.918477	0.999947
PWY-6282: palmitoleate biosynthesis I (from (5Z)-dodec-5-enoate)	Clay/mud walls(N=693)	0.0179179	0.852017	0.983173
PWY0-862: (5Z)-dodecenoate biosynthesis I	Clay/mud walls(N=693)	0.0312177	0.664645	0.933058
HISDEG-PWY: L-histidine degradation I	Clay/mud walls(N=693)	-0.0758912	0.0501074	0.75222
PWY-6590: superpathway of Clostridium acetobutylicum acidogenic fermentation	Clay/mud walls(N=693)	0.0743474	0.30561	0.846838
HEXITOLDEGSUPER-PWY: superpathway of hexitol degradation (bacteria)	Clay/mud walls(N=693)	0.0238986	0.688467	0.933058
METSYN-PWY: superpathway of L-homoserine and L-methionine biosynthesis	Clay/mud walls(N=693)	-0.021608	0.627246	0.932774
PWY-7234: inosine-5'-phosphate biosynthesis III	Clay/mud walls(N=693)	-0.0288938	0.560196	0.922131
PWY-6901: superpathway of glucose and xylose degradation	Clay/mud walls(N=693)	-0.0963253	0.111419	0.75222
P441-PWY: superpathway of N-acetylneuraminate degradation	Clay/mud walls(N=693)	-0.0303498	0.581305	0.922131
PWY0-1479: tRNA processing	Clay/mud walls(N=693)	0.00537716	0.89676	0.999764
PWY-7198: pyrimidine deoxyribonucleotides de novo biosynthesis IV	Clay/mud walls(N=693)	-0.0258123	0.54287	0.904784
COLANSYN-PWY: colanic acid building blocks biosynthesis	Clay/mud walls(N=693)	-0.0544305	0.134542	0.75222
PWY0-166: superpathway of pyrimidine deoxyribonucleotides de novo biosynthesis (E. coli)	Clay/mud walls(N=693)	0.0311061	0.84567	0.983173
GLYCOLYSIS-E-D: superpathway of glycolysis and the Entner-Doudoroff pathway	Clay/mud walls(N=693)	-0.0960674	0.0939896	0.75222
PWY-6549: L-glutamine biosynthesis III	Clay/mud walls(N=693)	-0.0129806	0.752693	0.949435
TCA: TCA cycle I (prokaryotic)	Clay/mud walls(N=693)	-0.0750048	0.0437219	0.75222
COBALSYN-PWY: superpathway of adenosylcobalamin salvage from cobinamide I	Clay/mud walls(N=693)	-0.0392499	0.165794	0.75222
GLYCOLYSIS-TCA-GLYOX-BYPASS: superpathway of glycolysis, pyruvate dehydrogenase, TCA, and glyoxylate bypass	Clay/mud walls(N=693)	0.249696	0.169559	0.75222
CENTFERM-PWY: pyruvate fermentation to butanoate	Clay/mud walls(N=693)	0.0731358	0.310842	0.846838
PWY-7013: (S)-propane-1,2-diol degradation	Clay/mud walls(N=693)	0.0381171	0.825811	0.982154
PWY-7184: pyrimidine deoxyribonucleotides de novo biosynthesis I	Clay/mud walls(N=693)	0.00806329	0.956213	0.999947
FERMENTATION-PWY: mixed acid fermentation	Clay/mud walls(N=693)	0.0254082	0.656361	0.933058
PWY-6545: pyrimidine deoxyribonucleotides de novo biosynthesis III	Clay/mud walls(N=693)	0.0109281	0.940603	0.999947
PWY0-781: aspartate superpathway	Clay/mud walls(N=693)	0.0844561	0.424684	0.870926
PWY-6863: pyruvate fermentation to hexanol (engineered)	Clay/mud walls(N=693)	0.0576067	0.480824	0.904784
DAPLYSINESYN-PWY: L-lysine biosynthesis I	Clay/mud walls(N=693)	0.0122981	0.850238	0.983173
BIOTIN-BIOSYNTHESIS-PWY: biotin biosynthesis I	Clay/mud walls(N=693)	-0.0171387	0.847666	0.983173
NAGLIPASYN-PWY: lipid IVA biosynthesis (E. coli)	Clay/mud walls(N=693)	-0.0445461	0.595043	0.922131
PWY-622: starch biosynthesis	Clay/mud walls(N=693)	0.268774	0.259667	0.795229
PWY-6519: 8-amino-7-oxononanoate biosynthesis I	Clay/mud walls(N=693)	-0.0149218	0.870717	0.996902
P4-PWY: superpathway of L-lysine, L-threonine and L-methionine biosynthesis I	Clay/mud walls(N=693)	0.0843644	0.424556	0.870926
PWY-7323: superpathway of GDP-mannose-derived O-antigen building blocks biosynthesis	Clay/mud walls(N=693)	-0.0661639	0.162077	0.75222
PWY-6507: 4-deoxy-L-threo-hex-4-enopyranuronate degradation	Clay/mud walls(N=693)	-0.0238239	0.516759	0.904784
PWY-6969: TCA cycle V (2-oxoglutarate synthase)	Clay/mud walls(N=693)	-0.0679678	0.1912	0.758548
SO4ASSIM-PWY: assimilatory sulfate reduction I	Clay/mud walls(N=693)	0.0738478	0.148931	0.75222
P461-PWY: hexitol fermentation to lactate, formate, ethanol and acetate	Clay/mud walls(N=693)	0.0938726	0.383324	0.849903
PWY-5897: superpathway of menaquinol-11 biosynthesis	Clay/mud walls(N=693)	0.0491627	0.705446	0.933058
PWY-5898: superpathway of menaquinol-12 biosynthesis	Clay/mud walls(N=693)	0.0491627	0.705446	0.933058
PWY-5899: superpathway of menaquinol-13 biosynthesis	Clay/mud walls(N=693)	0.0491627	0.705446	0.933058
PWY-6892: thiazole component of thiamine diphosphate biosynthesis I	Clay/mud walls(N=693)	-0.0303779	0.57711	0.922131
PWY-6353: purine nucleotides degradation II (aerobic)	Clay/mud walls(N=693)	-0.013022	0.788307	0.9624
PWY4LZ-257: superpathway of fermentation (Chlamydomonas reinhardtii)	Clay/mud walls(N=693)	0.167114	0.174037	0.75222
PWY-5838: superpathway of menaquinol-8 biosynthesis I	Clay/mud walls(N=693)	0.0141859	0.933685	0.999947
PWY-5723: Rubisco shunt	Clay/mud walls(N=693)	0.0868097	0.592079	0.922131
PWY-7117: C4 photosynthetic carbon assimilation cycle, PEPCK type	Clay/mud walls(N=693)	0.0324463	0.614674	0.922131
PWY-5690: TCA cycle II (plants and fungi)	Clay/mud walls(N=693)	-0.0918199	0.0100357	0.75222
PWY-241: C4 photosynthetic carbon assimilation cycle, NADP-ME type	Clay/mud walls(N=693)	0.0407141	0.539561	0.904784
PWY-5505: L-glutamate and L-glutamine biosynthesis	Clay/mud walls(N=693)	-0.0613766	0.172975	0.75222
PWY66-389: phytol degradation	Clay/mud walls(N=693)	0.0140679	0.883848	0.998967
PWY-7456: &beta;-(1,4)-mannan degradation	Clay/mud walls(N=693)	-0.0408706	0.139201	0.75222
P105-PWY: TCA cycle IV (2-oxoglutarate decarboxylase)	Clay/mud walls(N=693)	0.274971	0.165744	0.75222
PWY-6608: guanosine nucleotides degradation III	Clay/mud walls(N=693)	0.0222794	0.693628	0.933058
PENTOSE-P-PWY: pentose phosphate pathway	Clay/mud walls(N=693)	-0.119602	0.0822705	0.75222
PWY-5913: partial TCA cycle (obligate autotrophs)	Clay/mud walls(N=693)	0.0193673	0.765268	0.95173
PWY-6471: peptidoglycan biosynthesis IV (Enterococcus faecium)	Clay/mud walls(N=693)	-0.111114	0.300393	0.846838
PWY0-845: superpathway of pyridoxal 5'-phosphate biosynthesis and salvage	Clay/mud walls(N=693)	-0.104241	0.114202	0.75222
PWY-7254: TCA cycle VII (acetate-producers)	Clay/mud walls(N=693)	0.270167	0.0944169	0.75222
TCA-GLYOX-BYPASS: superpathway of glyoxylate bypass and TCA	Clay/mud walls(N=693)	0.240128	0.166265	0.75222
P161-PWY: acetylene degradation (anaerobic)	Clay/mud walls(N=693)	0.218941	0.104947	0.75222
HOMOSER-METSYN-PWY: L-methionine biosynthesis I	Clay/mud walls(N=693)	-0.0260832	0.596858	0.922131
GLYCOCAT-PWY: glycogen degradation I	Clay/mud walls(N=693)	0.0421881	0.706818	0.933058
PWY-5840: superpathway of menaquinol-7 biosynthesis	Clay/mud walls(N=693)	0.0728511	0.614004	0.922131
PWY-5845: superpathway of menaquinol-9 biosynthesis	Clay/mud walls(N=693)	-0.165288	0.444532	0.889545
PWY-5850: superpathway of menaquinol-6 biosynthesis	Clay/mud walls(N=693)	0.0997923	0.661589	0.933058
PWY-5896: superpathway of menaquinol-10 biosynthesis	Clay/mud walls(N=693)	0.071177	0.754694	0.949435
PWY-6285: superpathway of fatty acids biosynthesis (E. coli)	Clay/mud walls(N=693)	0.0764788	0.614522	0.922131
PWY-7115: C4 photosynthetic carbon assimilation cycle, NAD-ME type	Clay/mud walls(N=693)	-0.0187585	0.700438	0.933058
GLCMANNANAUT-PWY: superpathway of N-acetylglucosamine, N-acetylmannosamine and N-acetylneuraminate degradation	Clay/mud walls(N=693)	-0.0414618	0.197637	0.758548
DENOVOPURINE2-PWY: superpathway of purine nucleotides de novo biosynthesis II	Clay/mud walls(N=693)	0.251552	0.197424	0.758548
PWY-5464: superpathway of cytosolic glycolysis (plants), pyruvate dehydrogenase and TCA cycle	Clay/mud walls(N=693)	0.135064	0.10806	0.75222
ORNDEG-PWY: superpathway of ornithine degradation	Clay/mud walls(N=693)	0.0700739	0.723855	0.939648
PWY-5083: NAD(P)/NADPH interconversion	Clay/mud walls(N=693)	-0.0102232	0.935106	0.999947
FUC-RHAMCAT-PWY: superpathway of fucose and rhamnose degradation	Clay/mud walls(N=693)	-0.0962148	0.522818	0.904784
GALACTUROCAT-PWY: D-galacturonate degradation I	Clay/mud walls(N=693)	-0.0289443	0.380499	0.849862
PYRIDOXSYN-PWY: pyridoxal 5'-phosphate biosynthesis I	Clay/mud walls(N=693)	-0.0742958	0.258771	0.795229
PWY-5861: superpathway of demethylmenaquinol-8 biosynthesis I	Clay/mud walls(N=693)	0.0145078	0.929694	0.999947
P42-PWY: incomplete reductive TCA cycle	Clay/mud walls(N=693)	-0.0576301	0.209241	0.770886
PRPP-PWY: superpathway of histidine, purine, and pyrimidine biosynthesis	Clay/mud walls(N=693)	0.182823	0.346405	0.846838
PWY-6803: phosphatidylcholine acyl editing	Clay/mud walls(N=693)	0.123164	0.417485	0.870926
GOLPDLCAT-PWY: superpathway of glycerol degradation to 1,3-propanediol	Clay/mud walls(N=693)	-0.10407	0.204198	0.765272
PWY-4041: &gamma;-glutamyl cycle	Clay/mud walls(N=693)	-0.0333474	0.447179	0.889545
PWY-5675: nitrate reduction V (assimilatory)	Clay/mud walls(N=693)	0.270559	0.0851521	0.75222
PWY-821: superpathway of sulfur amino acid biosynthesis (Saccharomyces cerevisiae)	Clay/mud walls(N=693)	0.0621847	0.736878	0.949435
SALVADEHYPOX-PWY: adenosine nucleotides degradation II	Clay/mud walls(N=693)	0.00189082	0.973485	0.999947
PWY-7242: D-fructuronate degradation	Clay/mud walls(N=693)	-0.028763	0.368115	0.846838
GALACT-GLUCUROCAT-PWY: superpathway of hexuronide and hexuronate degradation	Clay/mud walls(N=693)	-0.0360031	0.255759	0.793176
P164-PWY: purine nucleobases degradation I (anaerobic)	Clay/mud walls(N=693)	0.0687002	0.177661	0.75222
GLUCOSE1PMETAB-PWY: glucose and glucose-1-phosphate degradation	Clay/mud walls(N=693)	0.098955	0.265245	0.802285
PPGPPMET-PWY: ppGpp metabolism	Clay/mud walls(N=693)	0.0165355	0.761486	0.949435
PWY-5860: superpathway of demethylmenaquinol-6 biosynthesis I	Clay/mud walls(N=693)	0.0977792	0.654529	0.933058
PWY-5862: superpathway of demethylmenaquinol-9 biosynthesis	Clay/mud walls(N=693)	-0.154627	0.455665	0.889545
PWY-7211: superpathway of pyrimidine deoxyribonucleotides de novo biosynthesis	Clay/mud walls(N=693)	-0.0421133	0.776105	0.955507
PWY0-1241: ADP-L-glycero-&beta;-D-manno-heptose biosynthesis	Clay/mud walls(N=693)	0.00455825	0.924613	0.999947
GLYOXYLATE-BYPASS: glyoxylate cycle	Clay/mud walls(N=693)	0.147289	0.319703	0.846838
GLUCUROCAT-PWY: superpathway of &beta;-D-glucuronosides degradation	Clay/mud walls(N=693)	-0.0391696	0.180214	0.75222
PWY-1861: formaldehyde assimilation II (assimilatory RuMP Cycle)	Clay/mud walls(N=693)	-0.125442	0.230971	0.774999
PWY-5173	Clay/mud walls(N=693)	0.0748432	0.464043	0.8952
PWY-6470: peptidoglycan biosynthesis V (&beta;-lactam resistance)	Clay/mud walls(N=693)	-0.0860225	0.375757	0.849862
POLYAMINSYN3-PWY: superpathway of polyamine biosynthesis II	Clay/mud walls(N=693)	0.0087957	0.870905	0.996902
P185-PWY: formaldehyde assimilation III (dihydroxyacetone cycle)	Clay/mud walls(N=693)	-0.00099069	0.995513	1
PWY-5121: superpathway of geranylgeranyl diphosphate biosynthesis II (via MEP)	Clay/mud walls(N=693)	-0.167453	0.0234063	0.75222
PWY3DJ-35471: L-ascorbate biosynthesis IV (animals, D-glucuronate pathway)	Clay/mud walls(N=693)	0.0992352	0.605091	0.922131
ARGDEG-PWY: superpathway of L-arginine, putrescine, and 4-aminobutanoate degradation	Clay/mud walls(N=693)	0.135676	0.480828	0.904784
ORNARGDEG-PWY: superpathway of L-arginine and L-ornithine degradation	Clay/mud walls(N=693)	0.135676	0.480828	0.904784
PWY-6284: superpathway of unsaturated fatty acids biosynthesis (E. coli)	Clay/mud walls(N=693)	0.100279	0.454238	0.889545
REDCITCYC: TCA cycle VI (Helicobacter)	Clay/mud walls(N=693)	0.162629	0.198151	0.758548
PWY-5005: biotin biosynthesis II	Clay/mud walls(N=693)	-0.0731873	0.417979	0.870926
FUCCAT-PWY: fucose degradation	Clay/mud walls(N=693)	-0.0768543	0.467276	0.897904
PWY-6562: norspermidine biosynthesis	Clay/mud walls(N=693)	0.233409	0.231258	0.774999
FAO-PWY: fatty acid &beta;-oxidation I (generic)	Clay/mud walls(N=693)	0.136025	0.488141	0.904784
PWY-5384: sucrose degradation IV (sucrose phosphorylase)	Clay/mud walls(N=693)	0.000674252	0.990008	0.999947
PWY-7315: dTDP-N-acetylthomosamine biosynthesis	Clay/mud walls(N=693)	0.0063846	0.961297	0.999947
PWY-2723: trehalose degradation V	Clay/mud walls(N=693)	0.0458639	0.670685	0.933058
POLYISOPRENSYN-PWY: polyisoprenoid biosynthesis (E. coli)	Clay/mud walls(N=693)	-0.073961	0.532256	0.904784
PWY-7187: pyrimidine deoxyribonucleotides de novo biosynthesis II	Clay/mud walls(N=693)	0.246678	0.165148	0.75222
PWY-5918: superpathway of heme b biosynthesis from glutamate	Clay/mud walls(N=693)	0.11885	0.397077	0.854609
P23-PWY: reductive TCA cycle I	Clay/mud walls(N=693)	0.138748	0.228341	0.774999
PWY-5837: 2-carboxy-1,4-naphthoquinol biosynthesis	Clay/mud walls(N=693)	0.0454508	0.709775	0.933058
GALACTARDEG-PWY: D-galactarate degradation I	Clay/mud walls(N=693)	0.0437762	0.75879	0.949435
GLUCARGALACTSUPER-PWY: superpathway of D-glucarate and D-galactarate degradation	Clay/mud walls(N=693)	0.0437762	0.75879	0.949435
THREOCAT-PWY: superpathway of L-threonine metabolism	Clay/mud walls(N=693)	0.378087	0.0631099	0.75222
PWY-6531: mannitol cycle	Clay/mud walls(N=693)	0.149487	0.323434	0.846838
PYRIDNUCSAL-PWY: NAD salvage pathway I (PNC VI cycle)	Clay/mud walls(N=693)	-0.0761412	0.547662	0.906603
METH-ACETATE-PWY: methanogenesis from acetate	Clay/mud walls(N=693)	-0.0207168	0.840843	0.983173
P108-PWY: pyruvate fermentation to propanoate I	Clay/mud walls(N=693)	-0.0431706	0.33866	0.846838
HEMESYN2-PWY: heme b biosynthesis II (oxygen-independent)	Clay/mud walls(N=693)	-0.011993	0.860904	0.990242
PWY-6606: guanosine nucleotides degradation II	Clay/mud walls(N=693)	-0.0371947	0.53795	0.904784
AST-PWY: L-arginine degradation II (AST pathway)	Clay/mud walls(N=693)	0.0853826	0.644507	0.933058
PWY-5676: acetyl-CoA fermentation to butanoate II	Clay/mud walls(N=693)	-0.0306286	0.651155	0.933058
PWY-5994: palmitate biosynthesis (type I fatty acid synthase)	Clay/mud walls(N=693)	0.362415	0.0920847	0.75222
PWY-5189: tetrapyrrole biosynthesis II (from glycine)	Clay/mud walls(N=693)	0.103662	0.318559	0.846838
PWY-7269: mitochondrial NADPH production (yeast)	Clay/mud walls(N=693)	0.262785	0.172224	0.75222
GLUCARDEG-PWY: D-glucarate degradation I	Clay/mud walls(N=693)	0.0542425	0.69017	0.933058
PWY-6731: starch degradation III	Clay/mud walls(N=693)	0.0539534	0.606325	0.922131
PWY-6185: 4-methylcatechol degradation (ortho cleavage)	Clay/mud walls(N=693)	0.206078	0.24306	0.780002
TEICHOICACID-PWY: poly(glycerol phosphate) wall teichoic acid biosynthesis	Clay/mud walls(N=693)	-0.0785717	0.0989247	0.75222
PWY-5417: catechol degradation III (ortho-cleavage pathway)	Clay/mud walls(N=693)	0.293848	0.105147	0.75222
PWY-5431: aromatic compounds degradation via &beta;-ketoadipate	Clay/mud walls(N=693)	0.293848	0.105147	0.75222
PROTOCATECHUATE-ORTHO-CLEAVAGE-PWY: protocatechuate degradation II (ortho-cleavage pathway)	Clay/mud walls(N=693)	0.222477	0.227004	0.774999
FOLSYN-PWY: superpathway of tetrahydrofolate biosynthesis and salvage	Clay/mud walls(N=693)	0.00898602	0.91827	0.999947
PWY-7389: superpathway of anaerobic energy metabolism (invertebrates)	Clay/mud walls(N=693)	-0.00466048	0.9687	0.999947
PWY0-1277: 3-phenylpropanoate and 3-(3-hydroxyphenyl)propanoate degradation	Clay/mud walls(N=693)	0.220824	0.246735	0.780002
PWY-6263: superpathway of menaquinol-8 biosynthesis II	Clay/mud walls(N=693)	0.0104853	0.957118	0.999947
CITRULBIO-PWY: L-citrulline biosynthesis	Clay/mud walls(N=693)	-0.218304	0.0905938	0.75222
PWY-2941: L-lysine biosynthesis II	Clay/mud walls(N=693)	-0.0990478	0.0466375	0.75222
PWY-5181: toluene degradation III (aerobic) (via p-cresol)	Clay/mud walls(N=693)	0.232524	0.184133	0.75222
PWY-6167: flavin biosynthesis II (archaea)	Clay/mud walls(N=693)	0.0292171	0.899788	0.999764
PWY0-1415: superpathway of heme b biosynthesis from uroporphyrinogen-III	Clay/mud walls(N=693)	0.123314	0.367593	0.846838
NAD-BIOSYNTHESIS-II: NAD salvage pathway III (to nicotinamide riboside)	Clay/mud walls(N=693)	-0.117839	0.119594	0.75222
P221-PWY: octane oxidation	Clay/mud walls(N=693)	0.274104	0.126441	0.75222
CATECHOL-ORTHO-CLEAVAGE-PWY: catechol degradation to &beta;-ketoadipate	Clay/mud walls(N=693)	0.272369	0.125706	0.75222
PWY-5791	Clay/mud walls(N=693)	0.101825	0.615381	0.922131
ECASYN-PWY: enterobacterial common antigen biosynthesis	Clay/mud walls(N=693)	0.22832	0.220486	0.774999
PWY-4984: urea cycle	Clay/mud walls(N=693)	-0.216536	0.089017	0.75222
PWY-5497: purine nucleobases degradation II (anaerobic)	Clay/mud walls(N=693)	-0.0906795	0.513223	0.904784
HEME-BIOSYNTHESIS-II: heme b biosynthesis I (aerobic)	Clay/mud walls(N=693)	0.000305079	0.998071	1
PWY-7392: taxadiene biosynthesis (engineered)	Clay/mud walls(N=693)	-0.192782	0.246226	0.780002
PWY-6182: superpathway of salicylate degradation	Clay/mud walls(N=693)	0.265191	0.120819	0.75222
PWY-7385: 1,3-propanediol biosynthesis (engineered)	Clay/mud walls(N=693)	-0.0954233	0.587173	0.922131
PWY0-1338: polymyxin resistance	Clay/mud walls(N=693)	0.318701	0.0924438	0.75222
PWY66-398: TCA cycle III (animals)	Clay/mud walls(N=693)	0.0586498	0.600503	0.922131
PWY-6612: superpathway of tetrahydrofolate biosynthesis	Clay/mud walls(N=693)	0.00553054	0.949157	0.999947
HCAMHPDEG-PWY: 3-phenylpropanoate and 3-(3-hydroxyphenyl)propanoate degradation to 2-hydroxypentadienoate	Clay/mud walls(N=693)	0.230992	0.194899	0.758548
PWY-6690: cinnamate and 3-hydroxycinnamate degradation to 2-hydroxypentadienoate	Clay/mud walls(N=693)	0.230992	0.194899	0.758548
PWY-7384: anaerobic energy metabolism (invertebrates, mitochondrial)	Clay/mud walls(N=693)	0.00416576	0.971037	0.999947
PWY-5863: superpathway of phylloquinol biosynthesis	Clay/mud walls(N=693)	0.0537159	0.780428	0.95842
PWY-5920: superpathway of heme b biosynthesis from glycine	Clay/mud walls(N=693)	0.126539	0.498904	0.904784
PWY-7371: 1,4-dihydroxy-6-naphthoate biosynthesis II	Clay/mud walls(N=693)	-0.117808	0.531579	0.904784
LACTOSECAT-PWY: lactose and galactose degradation I	Clay/mud walls(N=693)	0.0323601	0.525702	0.904784
P122-PWY: heterolactic fermentation	Clay/mud walls(N=693)	0.215483	0.171608	0.75222
PWY-7210: pyrimidine deoxyribonucleotides biosynthesis from CTP	Clay/mud walls(N=693)	0.116779	0.541994	0.904784
PWY-5304: superpathway of sulfur oxidation (Acidianus ambivalens)	Clay/mud walls(N=693)	-0.0975906	0.148363	0.75222
PWY-5392: reductive TCA cycle II	Clay/mud walls(N=693)	0.122613	0.510047	0.904784
PWY-7165: L-ascorbate biosynthesis VIII (engineered pathway)	Clay/mud walls(N=693)	0.193994	0.292025	0.841719
PWY-7003: glycerol degradation to butanol	Clay/mud walls(N=693)	-0.0125523	0.949614	0.999947
PWY-5367: petroselinate biosynthesis	Clay/mud walls(N=693)	0.0752121	0.50684	0.904784
UBISYN-PWY: superpathway of ubiquinol-8 biosynthesis (early decarboxylation)	Clay/mud walls(N=693)	0.322634	0.0686736	0.75222
PWY-5104: L-isoleucine biosynthesis IV	Clay/mud walls(N=693)	-0.0974965	0.119715	0.75222
PWY-5022: 4-aminobutanoate degradation V	Clay/mud walls(N=693)	-0.123148	0.326353	0.846838
ARGININE-SYN4-PWY: L-ornithine biosynthesis II	Clay/mud walls(N=693)	-0.171912	0.171881	0.75222
PWY-5855: ubiquinol-7 biosynthesis (early decarboxylation)	Clay/mud walls(N=693)	0.238431	0.166819	0.75222
PWY-5856: ubiquinol-9 biosynthesis (early decarboxylation)	Clay/mud walls(N=693)	0.238431	0.166819	0.75222
PWY-5857: ubiquinol-10 biosynthesis (early decarboxylation)	Clay/mud walls(N=693)	0.238431	0.166819	0.75222
PWY-6708: ubiquinol-8 biosynthesis (early decarboxylation)	Clay/mud walls(N=693)	0.233602	0.175524	0.75222
PWY-5088: L-glutamate degradation VIII (to propanoate)	Clay/mud walls(N=693)	0.266286	0.152157	0.75222
PWY-7204: pyridoxal 5'-phosphate salvage II (plants)	Clay/mud walls(N=693)	0.175518	0.365144	0.846838
PWY-6859: all-trans-farnesol biosynthesis	Clay/mud walls(N=693)	-0.171251	0.264683	0.802285
METHGLYUT-PWY: superpathway of methylglyoxal degradation	Clay/mud walls(N=693)	-0.207913	0.211453	0.772274
PWY-7286: 7-(3-amino-3-carboxypropyl)-wyosine biosynthesis	Clay/mud walls(N=693)	0.050957	0.798124	0.967652
PWY-4321: L-glutamate degradation IV	Clay/mud walls(N=693)	0.0806548	0.668415	0.933058
GLUDEG-I-PWY: GABA shunt	Clay/mud walls(N=693)	-0.109338	0.36481	0.846838
METHANOGENESIS-PWY: methanogenesis from H2 and CO2	Clay/mud walls(N=693)	0.0523634	0.788836	0.9624
PWY-7118: chitin deacetylation	Clay/mud walls(N=693)	0.0754558	0.655018	0.933058
ARGORNPROST-PWY	Clay/mud walls(N=693)	-0.0693543	0.612671	0.922131
PWY-5747: 2-methylcitrate cycle II	Clay/mud walls(N=693)	0.172012	0.281139	0.83063
PWY-6349: CDP-archaeol biosynthesis	Clay/mud walls(N=693)	-0.0637783	0.744198	0.949435
KETOGLUCONMET-PWY: ketogluconate metabolism	Clay/mud walls(N=693)	0.332282	0.0554516	0.75222
PWY-6350: archaetidylinositol biosynthesis	Clay/mud walls(N=693)	-0.0295878	0.877934	0.998116
LPSSYN-PWY: superpathway of lipopolysaccharide biosynthesis	Clay/mud walls(N=693)	0.223545	0.268123	0.806015
PWY-6823: molybdopterin biosynthesis	Clay/mud walls(N=693)	0.309762	0.148276	0.75222
P124-PWY: Bifidobacterium shunt	Clay/mud walls(N=693)	-0.073693	0.602787	0.922131
PWY0-42: 2-methylcitrate cycle I	Clay/mud walls(N=693)	0.152944	0.376797	0.849862
PWY-7245: superpathway of NAD/NADP - NADH/NADPH interconversion (yeast)	Clay/mud walls(N=693)	0.210053	0.168503	0.75222
URSIN-PWY: ureide biosynthesis	Clay/mud walls(N=693)	-0.0319239	0.835235	0.983173
PWY-5514: UDP-N-acetyl-D-galactosamine biosynthesis II	Clay/mud walls(N=693)	-0.163378	0.101124	0.75222
PWY-6588: pyruvate fermentation to acetone	Clay/mud walls(N=693)	-0.0019135	0.987182	0.999947
PWY-7268: cytosolic NADPH production (yeast)	Clay/mud walls(N=693)	0.214593	0.153196	0.75222
PWY-7094: fatty acid salvage	Clay/mud walls(N=693)	-0.0210593	0.913131	0.999947
PWY-1541: superpathway of taurine degradation	Clay/mud walls(N=693)	-0.0206256	0.872857	0.996902
VALDEG-PWY: L-valine degradation I	Clay/mud walls(N=693)	0.103477	0.212769	0.772274
UDPNACETYLGALSYN-PWY: UDP-N-acetyl-D-glucosamine biosynthesis II	Clay/mud walls(N=693)	-0.158538	0.174224	0.75222
PWY-5030: L-histidine degradation III	Clay/mud walls(N=693)	-0.280811	0.0787683	0.75222
PWY-6906: chitin derivatives degradation	Clay/mud walls(N=693)	-0.0987559	0.312043	0.846838
PWY-5265: peptidoglycan biosynthesis II (staphylococci)	Clay/mud walls(N=693)	0.0142509	0.950238	0.999947
PWY-5910: superpathway of geranylgeranyldiphosphate biosynthesis I (via mevalonate)	Clay/mud walls(N=693)	0.0603923	0.747448	0.949435
P241-PWY: coenzyme B biosynthesis	Clay/mud walls(N=693)	0.169014	0.144612	0.75222
PWY-6595: superpathway of guanosine nucleotides degradation (plants)	Clay/mud walls(N=693)	-0.177289	0.295374	0.846394
PWY-7409: phospholipid remodeling (phosphatidylethanolamine, yeast)	Clay/mud walls(N=693)	0.101089	0.589435	0.922131
GLYCOL-GLYOXDEG-PWY: superpathway of glycol metabolism and degradation	Clay/mud walls(N=693)	0.0784535	0.644197	0.933058
PWY-922: mevalonate pathway I (eukaryotes and bacteria)	Clay/mud walls(N=693)	0.122635	0.508725	0.904784
PWY-6281: L-selenocysteine biosynthesis II (archaea and eukaryotes)	Clay/mud walls(N=693)	-0.0566813	0.599604	0.922131
PWY-2221: Entner-Doudoroff pathway III (semi-phosphorylative)	Clay/mud walls(N=693)	-0.0333116	0.699697	0.933058
KDO-NAGLIPASYN-PWY: superpathway of (Kdo)2-lipid A biosynthesis	Clay/mud walls(N=693)	0.172284	0.342423	0.846838
PWY-7616: methanol oxidation to carbon dioxide	Clay/mud walls(N=693)	0.244893	0.1346	0.75222
PWY-7209: superpathway of pyrimidine ribonucleosides degradation	Clay/mud walls(N=693)	-0.168944	0.318601	0.846838
ALLANTOINDEG-PWY: superpathway of allantoin degradation in yeast	Clay/mud walls(N=693)	-0.198999	0.242549	0.780002
PWY-4722: creatinine degradation II	Clay/mud walls(N=693)	0.0966318	0.159832	0.75222
PWY-5656: mannosylglycerate biosynthesis I	Clay/mud walls(N=693)	0.109383	0.531809	0.904784
PWY-7446: sulfoquinovose degradation I	Clay/mud walls(N=693)	0.10215	0.573851	0.922131
PWY0-1533: methylphosphonate degradation I	Clay/mud walls(N=693)	0.203687	0.23764	0.776292
PWY0-41: allantoin degradation IV (anaerobic)	Clay/mud walls(N=693)	0.253444	0.159574	0.75222
RUMP-PWY: formaldehyde oxidation I	Clay/mud walls(N=693)	-0.123317	0.452433	0.889545
PWY-5705: allantoin degradation to glyoxylate III	Clay/mud walls(N=693)	0.106897	0.534603	0.904784
PWY-7039: phosphatidate metabolism, as a signaling molecule	Clay/mud walls(N=693)	0.124957	0.394835	0.854609
PWY-4702: phytate degradation I	Clay/mud walls(N=693)	0.124146	0.475045	0.904784
PWY-6630: superpathway of L-tyrosine biosynthesis	Clay/mud walls(N=693)	0.329317	0.143463	0.75222
P125-PWY: superpathway of (R,R)-butanediol biosynthesis	Clay/mud walls(N=693)	-0.00947654	0.956639	0.999947
PWY-6174: mevalonate pathway II (haloarchaea)	Clay/mud walls(N=693)	-0.111321	0.495161	0.904784
DENITRIFICATION-PWY: nitrate reduction I (denitrification)	Clay/mud walls(N=693)	0.0540091	0.759048	0.949435
PWY-5692: allantoin degradation to glyoxylate II	Clay/mud walls(N=693)	0.22842	0.171618	0.75222
URDEGR-PWY: superpathway of allantoin degradation in plants	Clay/mud walls(N=693)	0.22842	0.171618	0.75222
PWY-7391: isoprene biosynthesis II (engineered)	Clay/mud walls(N=693)	-0.0217484	0.88677	0.998967
PWY-6396: superpathway of 2,3-butanediol biosynthesis	Clay/mud walls(N=693)	-0.0667309	0.660008	0.933058
P621-PWY: nylon-6 oligomer degradation	Clay/mud walls(N=693)	-0.263121	0.132916	0.75222
PWY-6145: superpathway of CMP-sialic acids biosynthesis	Clay/mud walls(N=693)	-0.0310354	0.849995	0.983173
PWY3O-355: stearate biosynthesis III (fungi)	Clay/mud walls(N=693)	-0.442486	0.0304983	0.75222
PWY66-367: ketogenesis	Clay/mud walls(N=693)	-0.0013957	0.991494	0.999947
PWY-3781: aerobic respiration I (cytochrome c)	Clay/mud walls(N=693)	0.366032	0.00901707	0.75222
PWY-7279: aerobic respiration II (cytochrome c) (yeast)	Clay/mud walls(N=693)	0.404187	0.00180265	0.75222
3-HYDROXYPHENYLACETATE-DEGRADATION-PWY: 4-hydroxyphenylacetate degradation	Clay/mud walls(N=693)	-0.0467222	0.724871	0.939648
PWY-6215: 4-chlorobenzoate degradation	Clay/mud walls(N=693)	0.217928	0.177651	0.75222
PWY1G-0: mycothiol biosynthesis	Clay/mud walls(N=693)	-0.169923	0.226659	0.774999
PWY-6876: isopropanol biosynthesis (engineered)	Clay/mud walls(N=693)	0.29328	0.161615	0.75222
PWY-6318: L-phenylalanine degradation IV (mammalian, via side chain)	Clay/mud walls(N=693)	0.136399	0.354563	0.846838
PROPFERM-PWY: superpathway of L-alanine fermentation (Stickland reaction)	Clay/mud walls(N=693)	0.143227	0.348741	0.846838
PWY-6749: CMP-legionaminate biosynthesis I	Clay/mud walls(N=693)	-0.210119	0.171622	0.75222
PWY-6143: CMP-pseudaminate biosynthesis	Clay/mud walls(N=693)	-0.189351	0.150569	0.75222
PWY-6572: chondroitin sulfate degradation I (bacterial)	Clay/mud walls(N=693)	-0.334976	0.0216058	0.75222
PWY-6478: GDP-D-glycero-&alpha;-D-manno-heptose biosynthesis	Clay/mud walls(N=693)	-0.0836418	0.513852	0.904784
PWY490-3: nitrate reduction VI (assimilatory)	Clay/mud walls(N=693)	0.0912532	0.379261	0.849862
PWY-6565: superpathway of polyamine biosynthesis III	Clay/mud walls(N=693)	-0.0518915	0.568558	0.922131
PWY-7290: Escherichia coli serotype O86 O-antigen biosynthesis	Clay/mud walls(N=693)	0.0255993	0.588254	0.922131
P562-PWY: myo-inositol degradation I	Clay/mud walls(N=693)	0.0570138	0.717707	0.936854
PWY-5654: 2-amino-3-carboxymuconate semialdehyde degradation to 2-hydroxypentadienoate	Clay/mud walls(N=693)	0.0455955	0.718892	0.936854
PWY-6210: 2-aminophenol degradation	Clay/mud walls(N=693)	0.0490897	0.69855	0.933058
PWY66-388: ceramide degradation by &alpha;-oxidation	Clay/mud walls(N=693)	-0.221729	0.0733606	0.75222
CRNFORCAT-PWY: creatinine degradation I	Clay/mud walls(N=693)	0.354775	0.0199307	0.75222
PWY-7332: superpathway of UDP-N-acetylglucosamine-derived O-antigen building blocks biosynthesis	Clay/mud walls(N=693)	-0.303345	0.14547	0.75222
PWY5F9-12: biphenyl degradation	Clay/mud walls(N=693)	0.149786	0.217837	0.774999
PWY-7294: D-xylose degradation IV	Clay/mud walls(N=693)	-0.0946845	0.571223	0.922131
PWY-5028: L-histidine degradation II	Clay/mud walls(N=693)	0.168417	0.281397	0.83063
LIPASYN-PWY: phospholipases	Clay/mud walls(N=693)	0.0182439	0.805244	0.967652
PWY-7312: dTDP-&beta;-D-fucofuranose biosynthesis	Clay/mud walls(N=693)	-0.220327	0.141308	0.75222
PWY-6953: dTDP-3-acetamido-&alpha;-D-fucose biosynthesis	Clay/mud walls(N=693)	0.173322	0.0625938	0.75222
PWY-6785: hydrogen production VIII	Clay/mud walls(N=693)	-0.0750534	0.347592	0.846838
PWY-101: photosynthesis light reactions	Clay/mud walls(N=693)	-0.0710066	0.346196	0.846838
PWY-7196: superpathway of pyrimidine ribonucleosides salvage	Clay/mud walls(N=693)	-0.266934	0.0440809	0.75222
PWY0-881: superpathway of fatty acid biosynthesis I (E. coli)	Clay/mud walls(N=693)	0.0122024	0.917073	0.999947
PWY-7200: superpathway of pyrimidine deoxyribonucleoside salvage	Clay/mud walls(N=693)	-0.190361	0.170288	0.75222
PWY-6467: Kdo transfer to lipid IVA III (Chlamydia)	Clay/mud walls(N=693)	0.240775	0.0664778	0.75222
AEROBACTINSYN-PWY: aerobactin biosynthesis	Clay/mud walls(N=693)	0.0391206	0.664902	0.933058
PWY-5180: toluene degradation I (aerobic) (via o-cresol)	Clay/mud walls(N=693)	0.139979	0.41418	0.870926
PWY-5182: toluene degradation II (aerobic) (via 4-methylcatechol)	Clay/mud walls(N=693)	0.139979	0.41418	0.870926
PWY-7316: dTDP-N-acetylviosamine biosynthesis	Clay/mud walls(N=693)	-0.0537929	0.700957	0.933058
PWY-5178: toluene degradation IV (aerobic) (via catechol)	Clay/mud walls(N=693)	-0.0344243	0.708019	0.933058
PWY-5183: superpathway of aerobic toluene degradation	Clay/mud walls(N=693)	-0.0309053	0.145335	0.75222
PWY-5415: catechol degradation I (meta-cleavage pathway)	Clay/mud walls(N=693)	-0.00211132	0.98662	0.999947
PWY1F-823: leucopelargonidin and leucocyanidin biosynthesis	Clay/mud walls(N=693)	-0.0438986	0.184217	0.75222
PWY-5677: succinate fermentation to butanoate	Clay/mud walls(N=693)	-0.0314229	0.683235	0.933058
PWY-5751: phenylethanol biosynthesis	Clay/mud walls(N=693)	0.0252973	0.525944	0.904784
PWY-6748: nitrate reduction VII (denitrification)	Clay/mud walls(N=693)	0.055587	0.502297	0.904784
PWY-7031: protein N-glycosylation (bacterial)	Clay/mud walls(N=693)	0.00163778	0.975699	0.999947
PWY-1501: mandelate degradation I	Clay/mud walls(N=693)	0.0657543	0.483119	0.904784
P165-PWY: superpathway of purines degradation in plants	Clay/mud walls(N=693)	-0.0206829	0.61092	0.922131
7ALPHADEHYDROX-PWY	Clay/mud walls(N=693)	0.0504782	0.440968	0.889195
PWY-7399: methylphosphonate degradation II	Clay/mud walls(N=693)	-0.0680289	0.0448241	0.75222
PWY-7374: 1,4-dihydroxy-6-naphthoate biosynthesis I	Clay/mud walls(N=693)	-0.0186034	0.205285	0.765272
P163-PWY: L-lysine fermentation to acetate and butanoate	Clay/mud walls(N=693)	0.00283518	0.962213	0.999947
PWY-6138: CMP-N-acetylneuraminate biosynthesis I (eukaryotes)	Clay/mud walls(N=693)	0.0228161	0.536277	0.904784
DHGLUCONATE-PYR-CAT-PWY: glucose degradation (oxidative)	Clay/mud walls(N=693)	-0.0263273	0.539022	0.904784
PWY-7431: aromatic biogenic amine degradation (bacteria)	Clay/mud walls(N=693)	0.000122318	0.991784	0.999947
PWY-6313: serotonin degradation	Clay/mud walls(N=693)	0.000145451	0.990239	0.999947
PWY-6307: L-tryptophan degradation X (mammalian, via tryptamine)	Clay/mud walls(N=693)	0.000117049	0.991514	0.999947
PWY-6435: 4-hydroxybenzoate biosynthesis III (plants)	Clay/mud walls(N=693)	0.00949499	0.704483	0.933058
PWY-7528: L-methionine salvage cycle I (bacteria and plants)	Clay/mud walls(N=693)	0.050778	0.376165	0.849862
PWY-7527: L-methionine salvage cycle III	Clay/mud walls(N=693)	0.046686	0.455356	0.889545
PWY-4361: S-methyl-5-thio-&alpha;-D-ribose 1-phosphate degradation I	Clay/mud walls(N=693)	0.0423785	0.459197	0.892882
PWY-5534: propene degradation	Clay/mud walls(N=693)	0.0523845	0.362241	0.846838
TYRFUMCAT-PWY: L-tyrosine degradation I	Clay/mud walls(N=693)	-0.00277496	0.959557	0.999947
PWY-6107: chlorosalicylate degradation	Clay/mud walls(N=693)	-0.0346121	0.52505	0.904784
PWY-7218: photosynthetic 3-hydroxybutanoate biosynthesis (engineered)	Clay/mud walls(N=693)	-0.0203601	0.710266	0.933058
PHOTOALL-PWY: oxygenic photosynthesis	Clay/mud walls(N=693)	-0.017828	0.707335	0.933058
PWY-7270: L-methionine salvage cycle II (plants)	Clay/mud walls(N=693)	0.0196381	0.642864	0.933058
PWY-7235: superpathway of ubiquinol-6 biosynthesis (late decarboxylation)	Clay/mud walls(N=693)	-0.0155062	0.74438	0.949435
PWY3O-1109	Clay/mud walls(N=693)	-0.00180148	0.897867	0.999764
PWY-5754: 4-hydroxybenzoate biosynthesis I (eukaryotes)	Clay/mud walls(N=693)	-0.00197533	0.882868	0.998967
PWY-6641: superpathway of sulfolactate degradation	Clay/mud walls(N=693)	0.0134714	0.402402	0.861035
PWY-5870: ubiquinol-8 biosynthesis (late decarboxylation)	Clay/mud walls(N=693)	0.00976568	0.80642	0.967652
PWY-7373: superpathway of demethylmenaquinol-6 biosynthesis II	Clay/mud walls(N=693)	-0.0495968	0.306671	0.846838
PWY-6724: starch degradation II	Clay/mud walls(N=693)	0.00970925	0.328117	0.846838
PWY-181: photorespiration	Clay/mud walls(N=693)	0.0297373	0.409345	0.870926
PWY-1622: formaldehyde assimilation I (serine pathway)	Clay/mud walls(N=693)	0.0188809	0.541985	0.904784
PWY-5055: nicotinate degradation III	Clay/mud walls(N=693)	0.0167913	0.381571	0.849862
PWY-5156: superpathway of fatty acid biosynthesis II (plant)	Clay/mud walls(N=693)	0.0207631	0.445126	0.889545
PWY-5871: ubiquinol-9 biosynthesis (late decarboxylation)	Clay/mud walls(N=693)	-0.0103652	0.235663	0.774999
PWY-5873: ubiquinol-7 biosynthesis (late decarboxylation)	Clay/mud walls(N=693)	-0.0103652	0.235663	0.774999
PWY-5872: ubiquinol-10 biosynthesis (late decarboxylation)	Clay/mud walls(N=693)	-0.009963	0.235663	0.774999
LEU-DEG2-PWY: L-leucine degradation I	Clay/mud walls(N=693)	-0.029434	0.333589	0.846838
PWY-7317: superpathway of dTDP-glucose-derived O-antigen building blocks biosynthesis	Clay/mud walls(N=693)	0.0156506	0.54185	0.904784
PWY-6148: tetrahydromethanopterin biosynthesis	Clay/mud walls(N=693)	-5.31e-17	1	1
PWY-6797: 6-hydroxymethyl-dihydropterin diphosphate biosynthesis II (Methanocaldococcus)	Clay/mud walls(N=693)	0.0365449	0.301219	0.846838
PWY-5420: catechol degradation II (meta-cleavage pathway)	Clay/mud walls(N=693)	0.0304843	0.333013	0.846838
PWY-5430: meta cleavage pathway of aromatic compounds	Clay/mud walls(N=693)	-0.0177146	0.330714	0.846838
PWY-5419: catechol degradation to 2-hydroxypentadienoate II	Clay/mud walls(N=693)	0.0279015	0.330514	0.846838
P101-PWY: ectoine biosynthesis	Clay/mud walls(N=693)	-0.0124502	0.515894	0.904784
PWY-6957: mandelate degradation to acetyl-CoA	Clay/mud walls(N=693)	-0.0417311	0.0288142	0.75222
PWY-5306: superpathway of thiosulfate metabolism (Desulfovibrio sulfodismutans)	Clay/mud walls(N=693)	0.00618476	0.414018	0.870926
PWY-7411: phosphatidate biosynthesis (yeast)	Clay/mud walls(N=693)	0.0224438	0.149808	0.75222
PWY-5941: glycogen degradation II	Clay/mud walls(N=693)	-0.0116517	0.182011	0.75222
PWY-7124: ethene biosynthesis V (engineered)	Clay/mud walls(N=693)	-0.00283894	0.935111	0.999947
PWY-7224: purine deoxyribonucleosides salvage	Clay/mud walls(N=693)	-0.0344213	0.217568	0.774999
PWY-561: superpathway of glyoxylate cycle and fatty acid degradation	Clay/mud walls(N=693)	-0.000301427	0.983082	0.999947
PWY-7511: protein ubiquitination	Clay/mud walls(N=693)	0.0098191	0.36366	0.846838
PWY-5381: NAD salvage (plants)	Clay/mud walls(N=693)	0.00949962	0.36366	0.846838
PWY-2201: folate transformations I	Clay/mud walls(N=693)	0.0174503	0.235001	0.774999
PWY-5136: fatty acid &beta;-oxidation II (plant peroxisome)	Clay/mud walls(N=693)	0.000490311	0.967557	0.999947
PWY66-391: fatty acid &beta;-oxidation VI (mammalian peroxisome)	Clay/mud walls(N=693)	0.000667837	0.953701	0.999947
PWY-7337: 10-cis-heptadecenoyl-CoA degradation (yeast)	Clay/mud walls(N=693)	0.000189732	0.986831	0.999947
PWY-7338: 10-trans-heptadecenoyl-CoA degradation (reductase-dependent, yeast)	Clay/mud walls(N=693)	0.000189732	0.986831	0.999947
PWY-6837: fatty acid &beta;-oxidation V (unsaturated, odd number, di-isomerase-dependent)	Clay/mud walls(N=693)	0.000494328	0.965233	0.999947
PWY-7288: fatty acid &beta;-oxidation VII (yeast peroxisome)	Clay/mud walls(N=693)	0.000431873	0.969326	0.999947
PWY-6352: 3-phosphoinositide biosynthesis	Clay/mud walls(N=693)	0.00816867	0.36366	0.846838
PWY-5067: glycogen biosynthesis II (from UDP-D-Glucose)	Clay/mud walls(N=693)	0.00816867	0.36366	0.846838
PWY3O-19: ubiquinol-6 biosynthesis (late decarboxylation)	Clay/mud walls(N=693)	0.00796435	0.36366	0.846838
PWY-6842: glutathione-mediated detoxification II	Clay/mud walls(N=693)	0.0076841	0.36366	0.846838
PWY-6309: L-tryptophan degradation XI (mammalian, via kynurenine)	Clay/mud walls(N=693)	0.00602036	0.36366	0.846838
PWY-5647: 2-nitrobenzoate degradation I	Clay/mud walls(N=693)	-0.00335771	0.767306	0.951847
PWY-722: nicotinate degradation I	Clay/mud walls(N=693)	0.00615978	0.451215	0.889545
PWY-5531: 3,8-divinyl-chlorophyllide a biosynthesis II (anaerobic)	Clay/mud walls(N=693)	0.00683616	0.427182	0.870926
PWY-7159: 3,8-divinyl-chlorophyllide a biosynthesis III (aerobic, light independent)	Clay/mud walls(N=693)	0.00683616	0.427182	0.870926
PWY-5532: nucleoside and nucleotide degradation (archaea)	Clay/mud walls(N=693)	-0.0179686	0.132329	0.75222
UNMAPPED	Cement walls (N=452)	-0.0241116	0.0836465	0.643666
UNINTEGRATED	Cement walls (N=452)	0.0150898	0.107943	0.660013
PWY-7219: adenosine ribonucleotides de novo biosynthesis	Cement walls (N=452)	-0.00513141	0.64674	0.897288
TRNA-CHARGING-PWY: tRNA charging	Cement walls (N=452)	0.00769778	0.323299	0.809324
PWY-1042: glycolysis IV	Cement walls (N=452)	0.000208755	0.987075	0.999739
PWY-5686: UMP biosynthesis I	Cement walls (N=452)	-0.00273773	0.855465	0.980778
PWY-6385: peptidoglycan biosynthesis III (mycobacteria)	Cement walls (N=452)	0.00105542	0.937704	0.998361
PWY-6387: UDP-N-acetylmuramoyl-pentapeptide biosynthesis I (meso-diaminopimelate containing)	Cement walls (N=452)	0.000845899	0.953523	0.998361
DTDPRHAMSYN-PWY: dTDP-&beta;-L-rhamnose biosynthesis	Cement walls (N=452)	-0.00108871	0.95995	0.998361
PWY-6386: UDP-N-acetylmuramoyl-pentapeptide biosynthesis II (lysine-containing)	Cement walls (N=452)	0.00256706	0.855104	0.980778
PEPTIDOGLYCANSYN-PWY: peptidoglycan biosynthesis I (meso-diaminopimelate containing)	Cement walls (N=452)	-0.00123256	0.929654	0.998361
PWY-6609: adenine and adenosine salvage III	Cement walls (N=452)	0.00489823	0.694206	0.921846
PWY-7221: guanosine ribonucleotides de novo biosynthesis	Cement walls (N=452)	-0.00234303	0.864209	0.980778
PWY-6700: queuosine biosynthesis I (de novo)	Cement walls (N=452)	-0.00378337	0.7913	0.962126
PWY-6737: starch degradation V	Cement walls (N=452)	0.00718984	0.677567	0.914622
ILEUSYN-PWY: L-isoleucine biosynthesis I (from threonine)	Cement walls (N=452)	0.00819021	0.614775	0.879011
PWY-7111: pyruvate fermentation to isobutanol (engineered)	Cement walls (N=452)	0.0159983	0.284072	0.76537
VALSYN-PWY: L-valine biosynthesis	Cement walls (N=452)	0.00819021	0.614775	0.879011
NONMEVIPP-PWY: methylerythritol phosphate pathway I	Cement walls (N=452)	0.00167245	0.883623	0.993062
PWY-3841: folate transformations II (plants)	Cement walls (N=452)	0.00546927	0.552403	0.878823
PWY-6151: S-adenosyl-L-methionine salvage I	Cement walls (N=452)	-0.0135057	0.411109	0.837439
BRANCHED-CHAIN-AA-SYN-PWY: superpathway of branched chain amino acid biosynthesis	Cement walls (N=452)	0.0112053	0.522388	0.867906
PWY-5103: L-isoleucine biosynthesis III	Cement walls (N=452)	0.0125952	0.488299	0.855256
PWY-6163: chorismate biosynthesis from 3-dehydroquinate	Cement walls (N=452)	-0.0107177	0.393416	0.837439
ARO-PWY: chorismate biosynthesis I	Cement walls (N=452)	-0.00465234	0.640654	0.893101
PWY-5097: L-lysine biosynthesis VI	Cement walls (N=452)	0.00255293	0.86311	0.980778
PWY-6122: 5-aminoimidazole ribonucleotide biosynthesis II	Cement walls (N=452)	-5.09e-05	0.997438	0.999739
PWY-6277: superpathway of 5-aminoimidazole ribonucleotide biosynthesis	Cement walls (N=452)	-5.09e-05	0.997438	0.999739
PWY-6121: 5-aminoimidazole ribonucleotide biosynthesis I	Cement walls (N=452)	0.016811	0.163125	0.666026
HISTSYN-PWY: L-histidine biosynthesis	Cement walls (N=452)	-0.00367272	0.804352	0.970463
GLUTORN-PWY: L-ornithine biosynthesis I	Cement walls (N=452)	0.0187723	0.344314	0.809958
ARGSYNBSUB-PWY: L-arginine biosynthesis II (acetyl cycle)	Cement walls (N=452)	0.0106381	0.607202	0.879011
PWY-5667: CDP-diacylglycerol biosynthesis I	Cement walls (N=452)	0.00828823	0.692853	0.921846
PWY0-1319: CDP-diacylglycerol biosynthesis II	Cement walls (N=452)	0.00829435	0.692621	0.921846
COMPLETE-ARO-PWY: superpathway of aromatic amino acid biosynthesis	Cement walls (N=452)	-0.00366808	0.717917	0.931129
1CMET2-PWY: folate transformations III (E. coli)	Cement walls (N=452)	0.00204441	0.839945	0.980778
PWY-5695: inosine 5'-phosphate degradation	Cement walls (N=452)	0.0111746	0.471496	0.845152
PWY0-1586: peptidoglycan maturation (meso-diaminopimelate containing)	Cement walls (N=452)	0.0254497	0.270279	0.752848
ARGSYN-PWY: L-arginine biosynthesis I (via L-ornithine)	Cement walls (N=452)	0.00611663	0.731489	0.937006
PWY-7400: L-arginine biosynthesis IV (archaebacteria)	Cement walls (N=452)	0.00560844	0.748042	0.949222
PWY-2942: L-lysine biosynthesis III	Cement walls (N=452)	0.00297416	0.851119	0.980778
COA-PWY-1: superpathway of coenzyme A biosynthesis III (mammals)	Cement walls (N=452)	0.000873594	0.944567	0.998361
PWY-7229: superpathway of adenosine nucleotides de novo biosynthesis I	Cement walls (N=452)	0.0334871	0.0402289	0.610003
CALVIN-PWY: Calvin-Benson-Bassham cycle	Cement walls (N=452)	0.00315769	0.786991	0.962126
PWY-7199: pyrimidine deoxyribonucleosides salvage	Cement walls (N=452)	0.0057481	0.599698	0.879011
RIBOSYN2-PWY: flavin biosynthesis I (bacteria and plants)	Cement walls (N=452)	0.00563561	0.77339	0.953595
PWY-4242	Cement walls (N=452)	-0.00164815	0.897693	0.998361
COA-PWY: coenzyme A biosynthesis I (prokaryotic)	Cement walls (N=452)	-0.00801729	0.595545	0.879011
PWY-724: superpathway of L-lysine, L-threonine and L-methionine biosynthesis II	Cement walls (N=452)	0.0145056	0.360619	0.809958
PWY66-409: superpathway of purine nucleotide salvage	Cement walls (N=452)	0.017168	0.717177	0.931129
PWY-6936: seleno-amino acid biosynthesis (plants)	Cement walls (N=452)	0.0345426	0.180201	0.672101
PWY-6126: superpathway of adenosine nucleotides de novo biosynthesis II	Cement walls (N=452)	0.0354822	0.0637772	0.610003
PWY-3001: superpathway of L-isoleucine biosynthesis I	Cement walls (N=452)	0.0199697	0.147193	0.666026
HSERMETANA-PWY: L-methionine biosynthesis III	Cement walls (N=452)	0.0214869	0.230473	0.710723
PWY-6527: stachyose degradation	Cement walls (N=452)	0.0116192	0.56232	0.879011
PWY-6168: flavin biosynthesis III (fungi)	Cement walls (N=452)	0.0175147	0.355911	0.809958
PWY-7357: thiamine phosphate formation from pyrithiamine and oxythiamine (yeast)	Cement walls (N=452)	0.00121554	0.953452	0.998361
PWY-6317: D-galactose degradation I (Leloir pathway)	Cement walls (N=452)	0.0206542	0.262909	0.740376
PWY66-422	Cement walls (N=452)	0.0216401	0.24471	0.722336
PWY0-1296: purine ribonucleosides degradation	Cement walls (N=452)	0.00353435	0.848481	0.980778
PWY-7228: superpathway of guanosine nucleotides de novo biosynthesis I	Cement walls (N=452)	0.0378672	0.058345	0.610003
PANTOSYN-PWY: superpathway of coenzyme A biosynthesis I (bacteria)	Cement walls (N=452)	0.00144781	0.91422	0.998361
PANTO-PWY: phosphopantothenate biosynthesis I	Cement walls (N=452)	0.00917777	0.501679	0.860993
PWY-7208: superpathway of pyrimidine nucleobases salvage	Cement walls (N=452)	0.0303757	0.162079	0.666026
NONOXIPENT-PWY: pentose phosphate pathway (non-oxidative branch) I	Cement walls (N=452)	0.00375146	0.876418	0.987229
PWY-841: superpathway of purine nucleotides de novo biosynthesis I	Cement walls (N=452)	0.0362882	0.0186451	0.610003
PWY-6125: superpathway of guanosine nucleotides de novo biosynthesis II	Cement walls (N=452)	0.0386818	0.0670075	0.610003
THRESYN-PWY: superpathway of L-threonine biosynthesis	Cement walls (N=452)	0.0213871	0.226032	0.705449
SER-GLYSYN-PWY: superpathway of L-serine and glycine biosynthesis I	Cement walls (N=452)	0.0281637	0.301744	0.790666
PWY-5100: pyruvate fermentation to acetate and lactate II	Cement walls (N=452)	0.0300319	0.230622	0.710723
PWY0-1297: superpathway of purine deoxyribonucleosides degradation	Cement walls (N=452)	0.0170124	0.76675	0.949222
PWY-6703: preQ0 biosynthesis	Cement walls (N=452)	-0.0100794	0.582488	0.879011
PWY-5973: cis-vaccenate biosynthesis	Cement walls (N=452)	0.0301388	0.065933	0.610003
PWY-7663: gondoate biosynthesis (anaerobic)	Cement walls (N=452)	0.0329795	0.0644408	0.610003
OANTIGEN-PWY: O-antigen building blocks biosynthesis (E. coli)	Cement walls (N=452)	-0.000807232	0.958676	0.998361
PWY-6897: thiamine diphosphate salvage II	Cement walls (N=452)	0.0111698	0.609467	0.879011
PWY-5154: L-arginine biosynthesis III (via N-acetyl-L-citrulline)	Cement walls (N=452)	0.0263705	0.164468	0.666026
ASPASN-PWY: superpathway of L-aspartate and L-asparagine biosynthesis	Cement walls (N=452)	0.0138446	0.587484	0.879011
PWY-7220: adenosine deoxyribonucleotides de novo biosynthesis II	Cement walls (N=452)	0.0450406	0.0625624	0.610003
PWY-7222: guanosine deoxyribonucleotides de novo biosynthesis II	Cement walls (N=452)	0.0450406	0.0625624	0.610003
PWY-7197: pyrimidine deoxyribonucleotide phosphorylation	Cement walls (N=452)	0.0440959	0.0736198	0.621961
PWY-5101: L-isoleucine biosynthesis II	Cement walls (N=452)	-0.0480259	0.833406	0.980778
ANAGLYCOLYSIS-PWY: glycolysis III (from glucose)	Cement walls (N=452)	0.0593676	0.00338984	0.610003
PYRIDNUCSYN-PWY: NAD de novo biosynthesis I (from aspartate)	Cement walls (N=452)	0.0144768	0.374596	0.812177
TRPSYN-PWY: L-tryptophan biosynthesis	Cement walls (N=452)	-0.00492749	0.767126	0.949222
PWY-6123: inosine-5'-phosphate biosynthesis I	Cement walls (N=452)	0.0413058	0.0630587	0.610003
PWY-7237: myo-, chiro- and scyllo-inositol degradation	Cement walls (N=452)	0.0734046	0.58358	0.879011
PWY0-162: superpathway of pyrimidine ribonucleotides de novo biosynthesis	Cement walls (N=452)	0.0525094	0.144563	0.666026
UDPNAGSYN-PWY: UDP-N-acetyl-D-glucosamine biosynthesis I	Cement walls (N=452)	-0.00124133	0.954476	0.998361
PWY-6270: isoprene biosynthesis I	Cement walls (N=452)	0.0163488	0.571797	0.879011
PHOSLIPSYN-PWY: superpathway of phospholipid biosynthesis I (bacteria)	Cement walls (N=452)	-0.00718351	0.735125	0.937006
PWY-6124: inosine-5'-phosphate biosynthesis II	Cement walls (N=452)	0.0411838	0.084409	0.643666
FASYN-INITIAL-PWY: superpathway of fatty acid biosynthesis initiation (E. coli)	Cement walls (N=452)	0.0586915	0.0128889	0.610003
PWY-7560: methylerythritol phosphate pathway II	Cement walls (N=452)	0.0327307	0.220217	0.696168
ANAEROFRUCAT-PWY: homolactic fermentation	Cement walls (N=452)	0.0384445	0.0391456	0.610003
GLYCOGENSYNTH-PWY: glycogen biosynthesis I (from ADP-D-Glucose)	Cement walls (N=452)	0.0241957	0.270411	0.752848
PWY-5659: GDP-mannose biosynthesis	Cement walls (N=452)	0.0521795	0.122029	0.660013
PWY-1269: CMP-3-deoxy-D-manno-octulosonate biosynthesis	Cement walls (N=452)	-0.00637909	0.839912	0.980778
GLUCONEO-PWY: gluconeogenesis I	Cement walls (N=452)	0.0585077	0.0389184	0.610003
ARG+POLYAMINE-SYN: superpathway of arginine and polyamine biosynthesis	Cement walls (N=452)	-0.0164962	0.656383	0.900918
GLYCOLYSIS: glycolysis I (from glucose 6-phosphate)	Cement walls (N=452)	0.042157	0.104028	0.660013
PWY0-1298: superpathway of pyrimidine deoxyribonucleosides degradation	Cement walls (N=452)	-0.0236793	0.699482	0.923844
THISYN-PWY: superpathway of thiamine diphosphate biosynthesis I	Cement walls (N=452)	0.0162272	0.735232	0.937006
PWY-6305: superpathway of putrescine biosynthesis	Cement walls (N=452)	0.0452581	0.136725	0.6636
PWY-6147: 6-hydroxymethyl-dihydropterin diphosphate biosynthesis I	Cement walls (N=452)	0.0556362	0.0959719	0.658243
PWY-7539: 6-hydroxymethyl-dihydropterin diphosphate biosynthesis III (Chlamydia)	Cement walls (N=452)	0.0544325	0.102095	0.658243
PWY4FS-7: phosphatidylglycerol biosynthesis I (plastidic)	Cement walls (N=452)	-0.0211594	0.372924	0.812145
PWY4FS-8: phosphatidylglycerol biosynthesis II (non-plastidic)	Cement walls (N=452)	-0.0211663	0.372761	0.812145
PWY-5484: glycolysis II (from fructose 6-phosphate)	Cement walls (N=452)	0.0583888	0.0326363	0.610003
PWY-5345: superpathway of L-methionine biosynthesis (by sulfhydrylation)	Cement walls (N=452)	-0.0794056	0.0561685	0.610003
PWY0-1261: anhydromuropeptides recycling I	Cement walls (N=452)	0.0435856	0.117772	0.660013
THISYNARA-PWY: superpathway of thiamine diphosphate biosynthesis III (eukaryotes)	Cement walls (N=452)	0.0319051	0.351699	0.809958
PWY-7328: superpathway of UDP-glucose-derived O-antigen building blocks biosynthesis	Cement walls (N=452)	-0.0526954	0.570889	0.879011
FASYN-ELONG-PWY: fatty acid elongation -- saturated	Cement walls (N=452)	-0.0499883	0.600935	0.879011
PWY-5971: palmitate biosynthesis (type II fatty acid synthase)	Cement walls (N=452)	-0.141165	0.346654	0.809958
POLYAMSYN-PWY: superpathway of polyamine biosynthesis I	Cement walls (N=452)	0.0169388	0.581515	0.879011
PWY-7282: 4-amino-2-methyl-5-diphosphomethylpyrimidine biosynthesis II	Cement walls (N=452)	0.101922	0.0918424	0.658243
PWY66-399: gluconeogenesis III	Cement walls (N=452)	0.0941318	0.0780693	0.633044
SULFATE-CYS-PWY: superpathway of sulfate assimilation and cysteine biosynthesis	Cement walls (N=452)	-0.0745854	0.0846398	0.643666
PWY-7664: oleate biosynthesis IV (anaerobic)	Cement walls (N=452)	-0.0406783	0.670823	0.910535
PWY-4981: L-proline biosynthesis II (from arginine)	Cement walls (N=452)	-0.024316	0.664521	0.904486
RHAMCAT-PWY: L-rhamnose degradation I	Cement walls (N=452)	-0.00945903	0.764854	0.949222
PWY-7388: octanoyl-[acyl-carrier protein] biosynthesis (mitochondria, yeast)	Cement walls (N=452)	-0.00617922	0.941052	0.998361
MET-SAM-PWY: superpathway of S-adenosyl-L-methionine biosynthesis	Cement walls (N=452)	0.0360832	0.407146	0.837439
PWY0-1061: superpathway of L-alanine biosynthesis	Cement walls (N=452)	-0.313482	0.0931131	0.658243
PWY-5188: tetrapyrrole biosynthesis I (from glutamate)	Cement walls (N=452)	0.0136628	0.598504	0.879011
PWY-5347: superpathway of L-methionine biosynthesis (transsulfuration)	Cement walls (N=452)	0.0355935	0.416496	0.837439
PWY-7383: anaerobic energy metabolism (invertebrates, cytosol)	Cement walls (N=452)	0.108967	0.0678149	0.610003
PWY-5989: stearate biosynthesis II (bacteria and plants)	Cement walls (N=452)	-0.0149957	0.836195	0.980778
PWY-6282: palmitoleate biosynthesis I (from (5Z)-dodec-5-enoate)	Cement walls (N=452)	-0.0397648	0.682754	0.916574
PWY0-862: (5Z)-dodecenoate biosynthesis I	Cement walls (N=452)	-0.038569	0.596863	0.879011
HISDEG-PWY: L-histidine degradation I	Cement walls (N=452)	0.083427	0.0336715	0.610003
PWY-6590: superpathway of Clostridium acetobutylicum acidogenic fermentation	Cement walls (N=452)	-0.105207	0.152522	0.666026
HEXITOLDEGSUPER-PWY: superpathway of hexitol degradation (bacteria)	Cement walls (N=452)	0.0122782	0.839141	0.980778
METSYN-PWY: superpathway of L-homoserine and L-methionine biosynthesis	Cement walls (N=452)	0.0349005	0.439328	0.841076
PWY-7234: inosine-5'-phosphate biosynthesis III	Cement walls (N=452)	0.0370163	0.462062	0.845152
PWY-6901: superpathway of glucose and xylose degradation	Cement walls (N=452)	0.126055	0.0401064	0.610003
P441-PWY: superpathway of N-acetylneuraminate degradation	Cement walls (N=452)	0.0355254	0.524307	0.86794
PWY0-1479: tRNA processing	Cement walls (N=452)	-0.00316288	0.94	0.998361
PWY-7198: pyrimidine deoxyribonucleotides de novo biosynthesis IV	Cement walls (N=452)	0.0335022	0.436821	0.841076
COLANSYN-PWY: colanic acid building blocks biosynthesis	Cement walls (N=452)	0.0736878	0.0456959	0.610003
PWY0-166: superpathway of pyrimidine deoxyribonucleotides de novo biosynthesis (E. coli)	Cement walls (N=452)	-0.0791591	0.624767	0.879701
GLYCOLYSIS-E-D: superpathway of glycolysis and the Entner-Doudoroff pathway	Cement walls (N=452)	0.118845	0.0411668	0.610003
PWY-6549: L-glutamine biosynthesis III	Cement walls (N=452)	0.00356511	0.932016	0.998361
TCA: TCA cycle I (prokaryotic)	Cement walls (N=452)	0.080452	0.0329985	0.610003
COBALSYN-PWY: superpathway of adenosylcobalamin salvage from cobinamide I	Cement walls (N=452)	0.0472688	0.100382	0.658243
GLYCOLYSIS-TCA-GLYOX-BYPASS: superpathway of glycolysis, pyruvate dehydrogenase, TCA, and glyoxylate bypass	Cement walls (N=452)	-0.256447	0.164016	0.666026
CENTFERM-PWY: pyruvate fermentation to butanoate	Cement walls (N=452)	-0.10437	0.153524	0.666026
PWY-7013: (S)-propane-1,2-diol degradation	Cement walls (N=452)	-0.0534529	0.761152	0.949222
PWY-7184: pyrimidine deoxyribonucleotides de novo biosynthesis I	Cement walls (N=452)	-0.034634	0.815898	0.973454
FERMENTATION-PWY: mixed acid fermentation	Cement walls (N=452)	-0.039133	0.49888	0.860744
PWY-6545: pyrimidine deoxyribonucleotides de novo biosynthesis III	Cement walls (N=452)	-0.0383282	0.796407	0.96594
PWY0-781: aspartate superpathway	Cement walls (N=452)	-0.0782064	0.466081	0.845152
PWY-6863: pyruvate fermentation to hexanol (engineered)	Cement walls (N=452)	-0.0627272	0.448715	0.841076
DAPLYSINESYN-PWY: L-lysine biosynthesis I	Cement walls (N=452)	0.00174447	0.978931	0.999739
BIOTIN-BIOSYNTHESIS-PWY: biotin biosynthesis I	Cement walls (N=452)	0.00507154	0.955293	0.998361
NAGLIPASYN-PWY: lipid IVA biosynthesis (E. coli)	Cement walls (N=452)	0.031363	0.71194	0.931129
PWY-622: starch biosynthesis	Cement walls (N=452)	-0.21712	0.369526	0.811962
PWY-6519: 8-amino-7-oxononanoate biosynthesis I	Cement walls (N=452)	-0.000453335	0.996108	0.999739
P4-PWY: superpathway of L-lysine, L-threonine and L-methionine biosynthesis I	Cement walls (N=452)	-0.0779168	0.46713	0.845152
PWY-7323: superpathway of GDP-mannose-derived O-antigen building blocks biosynthesis	Cement walls (N=452)	0.0870412	0.0696396	0.610003
PWY-6507: 4-deoxy-L-threo-hex-4-enopyranuronate degradation	Cement walls (N=452)	0.0226557	0.543545	0.878823
PWY-6969: TCA cycle V (2-oxoglutarate synthase)	Cement walls (N=452)	0.0615199	0.243327	0.722336
SO4ASSIM-PWY: assimilatory sulfate reduction I	Cement walls (N=452)	-0.090947	0.0788075	0.633044
P461-PWY: hexitol fermentation to lactate, formate, ethanol and acetate	Cement walls (N=452)	-0.0537787	0.622483	0.879011
PWY-5897: superpathway of menaquinol-11 biosynthesis	Cement walls (N=452)	-0.0671287	0.609914	0.879011
PWY-5898: superpathway of menaquinol-12 biosynthesis	Cement walls (N=452)	-0.0671287	0.609914	0.879011
PWY-5899: superpathway of menaquinol-13 biosynthesis	Cement walls (N=452)	-0.0671287	0.609914	0.879011
PWY-6892: thiazole component of thiamine diphosphate biosynthesis I	Cement walls (N=452)	0.0252357	0.648245	0.897288
PWY-6353: purine nucleotides degradation II (aerobic)	Cement walls (N=452)	0.0177553	0.7183	0.931129
PWY4LZ-257: superpathway of fermentation (Chlamydomonas reinhardtii)	Cement walls (N=452)	-0.156898	0.207534	0.673454
PWY-5838: superpathway of menaquinol-8 biosynthesis I	Cement walls (N=452)	-0.0295893	0.864091	0.980778
PWY-5723: Rubisco shunt	Cement walls (N=452)	-0.055573	0.7353	0.937006
PWY-7117: C4 photosynthetic carbon assimilation cycle, PEPCK type	Cement walls (N=452)	-0.0447821	0.492867	0.855256
PWY-5690: TCA cycle II (plants and fungi)	Cement walls (N=452)	0.101002	0.00525861	0.610003
PWY-241: C4 photosynthetic carbon assimilation cycle, NADP-ME type	Cement walls (N=452)	-0.0562697	0.402685	0.837439
PWY-5505: L-glutamate and L-glutamine biosynthesis	Cement walls (N=452)	0.0759706	0.0963799	0.658243
PWY66-389: phytol degradation	Cement walls (N=452)	0.00383102	0.968723	0.999739
PWY-7456: &beta;-(1,4)-mannan degradation	Cement walls (N=452)	0.0425354	0.129051	0.6636
P105-PWY: TCA cycle IV (2-oxoglutarate decarboxylase)	Cement walls (N=452)	-0.309517	0.123921	0.660013
PWY-6608: guanosine nucleotides degradation III	Cement walls (N=452)	-0.0154523	0.787746	0.962126
PENTOSE-P-PWY: pentose phosphate pathway	Cement walls (N=452)	0.162109	0.0203008	0.610003
PWY-5913: partial TCA cycle (obligate autotrophs)	Cement walls (N=452)	-0.0293998	0.654762	0.900918
PWY-6471: peptidoglycan biosynthesis IV (Enterococcus faecium)	Cement walls (N=452)	0.090294	0.406557	0.837439
PWY0-845: superpathway of pyridoxal 5'-phosphate biosynthesis and salvage	Cement walls (N=452)	0.115193	0.0853842	0.643666
PWY-7254: TCA cycle VII (acetate-producers)	Cement walls (N=452)	-0.297644	0.0691475	0.610003
TCA-GLYOX-BYPASS: superpathway of glyoxylate bypass and TCA	Cement walls (N=452)	-0.248023	0.158421	0.666026
P161-PWY: acetylene degradation (anaerobic)	Cement walls (N=452)	-0.184126	0.178437	0.672101
HOMOSER-METSYN-PWY: L-methionine biosynthesis I	Cement walls (N=452)	0.0413903	0.407926	0.837439
GLYCOCAT-PWY: glycogen degradation I	Cement walls (N=452)	-0.0864926	0.446676	0.841076
PWY-5840: superpathway of menaquinol-7 biosynthesis	Cement walls (N=452)	-0.104708	0.474232	0.845152
PWY-5845: superpathway of menaquinol-9 biosynthesis	Cement walls (N=452)	0.145783	0.506337	0.861477
PWY-5850: superpathway of menaquinol-6 biosynthesis	Cement walls (N=452)	-0.176871	0.444012	0.841076
PWY-5896: superpathway of menaquinol-10 biosynthesis	Cement walls (N=452)	-0.147648	0.522515	0.867906
PWY-6285: superpathway of fatty acids biosynthesis (E. coli)	Cement walls (N=452)	-0.0869091	0.57201	0.879011
PWY-7115: C4 photosynthetic carbon assimilation cycle, NAD-ME type	Cement walls (N=452)	0.0123998	0.802073	0.970409
GLCMANNANAUT-PWY: superpathway of N-acetylglucosamine, N-acetylmannosamine and N-acetylneuraminate degradation	Cement walls (N=452)	0.0518852	0.11208	0.660013
DENOVOPURINE2-PWY: superpathway of purine nucleotides de novo biosynthesis II	Cement walls (N=452)	-0.354876	0.0728733	0.621961
PWY-5464: superpathway of cytosolic glycolysis (plants), pyruvate dehydrogenase and TCA cycle	Cement walls (N=452)	-0.164688	0.0532396	0.610003
ORNDEG-PWY: superpathway of ornithine degradation	Cement walls (N=452)	-0.101782	0.613099	0.879011
PWY-5083: NAD(P)/NADPH interconversion	Cement walls (N=452)	0.010262	0.935708	0.998361
FUC-RHAMCAT-PWY: superpathway of fucose and rhamnose degradation	Cement walls (N=452)	0.0938574	0.539148	0.878823
GALACTUROCAT-PWY: D-galacturonate degradation I	Cement walls (N=452)	0.0252529	0.450918	0.841076
PYRIDOXSYN-PWY: pyridoxal 5'-phosphate biosynthesis I	Cement walls (N=452)	0.0876379	0.189287	0.672101
PWY-5861: superpathway of demethylmenaquinol-8 biosynthesis I	Cement walls (N=452)	-0.0268197	0.87221	0.987009
P42-PWY: incomplete reductive TCA cycle	Cement walls (N=452)	0.0500284	0.282561	0.76537
PRPP-PWY: superpathway of histidine, purine, and pyrimidine biosynthesis	Cement walls (N=452)	-0.287485	0.143865	0.666026
PWY-6803: phosphatidylcholine acyl editing	Cement walls (N=452)	-0.131971	0.391712	0.837439
GOLPDLCAT-PWY: superpathway of glycerol degradation to 1,3-propanediol	Cement walls (N=452)	0.110271	0.185111	0.672101
PWY-4041: &gamma;-glutamyl cycle	Cement walls (N=452)	0.0426508	0.33763	0.809958
PWY-5675: nitrate reduction V (assimilatory)	Cement walls (N=452)	-0.288781	0.0697147	0.610003
PWY-821: superpathway of sulfur amino acid biosynthesis (Saccharomyces cerevisiae)	Cement walls (N=452)	-0.0681618	0.716574	0.931129
SALVADEHYPOX-PWY: adenosine nucleotides degradation II	Cement walls (N=452)	0.00497896	0.931274	0.998361
PWY-7242: D-fructuronate degradation	Cement walls (N=452)	0.0167108	0.606005	0.879011
GALACT-GLUCUROCAT-PWY: superpathway of hexuronide and hexuronate degradation	Cement walls (N=452)	0.0322819	0.315268	0.809324
P164-PWY: purine nucleobases degradation I (anaerobic)	Cement walls (N=452)	-0.0691218	0.181588	0.672101
GLUCOSE1PMETAB-PWY: glucose and glucose-1-phosphate degradation	Cement walls (N=452)	-0.129618	0.14903	0.666026
PPGPPMET-PWY: ppGpp metabolism	Cement walls (N=452)	-0.0149159	0.78714	0.962126
PWY-5860: superpathway of demethylmenaquinol-6 biosynthesis I	Cement walls (N=452)	-0.170042	0.442628	0.841076
PWY-5862: superpathway of demethylmenaquinol-9 biosynthesis	Cement walls (N=452)	0.136824	0.51535	0.866706
PWY-7211: superpathway of pyrimidine deoxyribonucleotides de novo biosynthesis	Cement walls (N=452)	0.0167975	0.910908	0.998361
PWY0-1241: ADP-L-glycero-&beta;-D-manno-heptose biosynthesis	Cement walls (N=452)	-0.00887623	0.855945	0.980778
GLYOXYLATE-BYPASS: glyoxylate cycle	Cement walls (N=452)	-0.158991	0.288966	0.76537
GLUCUROCAT-PWY: superpathway of &beta;-D-glucuronosides degradation	Cement walls (N=452)	0.0295444	0.318899	0.809324
PWY-1861: formaldehyde assimilation II (assimilatory RuMP Cycle)	Cement walls (N=452)	0.133402	0.209525	0.675441
PWY-5173	Cement walls (N=452)	-0.0982979	0.342484	0.809958
PWY-6470: peptidoglycan biosynthesis V (&beta;-lactam resistance)	Cement walls (N=452)	0.0630382	0.522286	0.867906
POLYAMINSYN3-PWY: superpathway of polyamine biosynthesis II	Cement walls (N=452)	-0.0332588	0.545124	0.878823
P185-PWY: formaldehyde assimilation III (dihydroxyacetone cycle)	Cement walls (N=452)	0.00205514	0.990836	0.999739
PWY-5121: superpathway of geranylgeranyl diphosphate biosynthesis II (via MEP)	Cement walls (N=452)	0.194456	0.00950879	0.610003
PWY3DJ-35471: L-ascorbate biosynthesis IV (animals, D-glucuronate pathway)	Cement walls (N=452)	-0.10544	0.588399	0.879011
ARGDEG-PWY: superpathway of L-arginine, putrescine, and 4-aminobutanoate degradation	Cement walls (N=452)	-0.154865	0.427795	0.837439
ORNARGDEG-PWY: superpathway of L-arginine and L-ornithine degradation	Cement walls (N=452)	-0.154865	0.427795	0.837439
PWY-6284: superpathway of unsaturated fatty acids biosynthesis (E. coli)	Cement walls (N=452)	-0.102806	0.448812	0.841076
REDCITCYC: TCA cycle VI (Helicobacter)	Cement walls (N=452)	-0.190657	0.136783	0.6636
PWY-5005: biotin biosynthesis II	Cement walls (N=452)	0.0703562	0.442558	0.841076
FUCCAT-PWY: fucose degradation	Cement walls (N=452)	0.0641791	0.549825	0.878823
PWY-6562: norspermidine biosynthesis	Cement walls (N=452)	-0.21437	0.278138	0.76537
FAO-PWY: fatty acid &beta;-oxidation I (generic)	Cement walls (N=452)	-0.18193	0.360616	0.809958
PWY-5384: sucrose degradation IV (sucrose phosphorylase)	Cement walls (N=452)	-0.00778243	0.886608	0.994137
PWY-7315: dTDP-N-acetylthomosamine biosynthesis	Cement walls (N=452)	-0.00435292	0.973993	0.999739
PWY-2723: trehalose degradation V	Cement walls (N=452)	-0.0880702	0.420388	0.837439
POLYISOPRENSYN-PWY: polyisoprenoid biosynthesis (E. coli)	Cement walls (N=452)	0.0970253	0.419439	0.837439
PWY-7187: pyrimidine deoxyribonucleotides de novo biosynthesis II	Cement walls (N=452)	-0.337633	0.0608385	0.610003
PWY-5918: superpathway of heme b biosynthesis from glutamate	Cement walls (N=452)	-0.168885	0.233946	0.715218
P23-PWY: reductive TCA cycle I	Cement walls (N=452)	-0.159764	0.17113	0.67083
PWY-5837: 2-carboxy-1,4-naphthoquinol biosynthesis	Cement walls (N=452)	-0.0575331	0.641574	0.893101
GALACTARDEG-PWY: D-galactarate degradation I	Cement walls (N=452)	-0.0749038	0.604587	0.879011
GLUCARGALACTSUPER-PWY: superpathway of D-glucarate and D-galactarate degradation	Cement walls (N=452)	-0.0749038	0.604587	0.879011
THREOCAT-PWY: superpathway of L-threonine metabolism	Cement walls (N=452)	-0.451545	0.0285278	0.610003
PWY-6531: mannitol cycle	Cement walls (N=452)	-0.1456	0.342921	0.809958
PYRIDNUCSAL-PWY: NAD salvage pathway I (PNC VI cycle)	Cement walls (N=452)	0.103793	0.419248	0.837439
METH-ACETATE-PWY: methanogenesis from acetate	Cement walls (N=452)	0.00809333	0.938314	0.998361
P108-PWY: pyruvate fermentation to propanoate I	Cement walls (N=452)	0.0486827	0.287947	0.76537
HEMESYN2-PWY: heme b biosynthesis II (oxygen-independent)	Cement walls (N=452)	0.0183711	0.791046	0.962126
PWY-6606: guanosine nucleotides degradation II	Cement walls (N=452)	0.0497226	0.417331	0.837439
AST-PWY: L-arginine degradation II (AST pathway)	Cement walls (N=452)	-0.118872	0.526463	0.868576
PWY-5676: acetyl-CoA fermentation to butanoate II	Cement walls (N=452)	0.0339367	0.621614	0.879011
PWY-5994: palmitate biosynthesis (type I fatty acid synthase)	Cement walls (N=452)	-0.426963	0.0498834	0.610003
PWY-5189: tetrapyrrole biosynthesis II (from glycine)	Cement walls (N=452)	-0.112894	0.28408	0.76537
PWY-7269: mitochondrial NADPH production (yeast)	Cement walls (N=452)	-0.273424	0.161468	0.666026
GLUCARDEG-PWY: D-glucarate degradation I	Cement walls (N=452)	-0.0838339	0.543765	0.878823
PWY-6731: starch degradation III	Cement walls (N=452)	-0.0969268	0.360925	0.809958
PWY-6185: 4-methylcatechol degradation (ortho cleavage)	Cement walls (N=452)	-0.208673	0.244289	0.722336
TEICHOICACID-PWY: poly(glycerol phosphate) wall teichoic acid biosynthesis	Cement walls (N=452)	0.0857943	0.0760099	0.631268
PWY-5417: catechol degradation III (ortho-cleavage pathway)	Cement walls (N=452)	-0.284765	0.121956	0.660013
PWY-5431: aromatic compounds degradation via &beta;-ketoadipate	Cement walls (N=452)	-0.284765	0.121956	0.660013
PROTOCATECHUATE-ORTHO-CLEAVAGE-PWY: protocatechuate degradation II (ortho-cleavage pathway)	Cement walls (N=452)	-0.279241	0.134991	0.6636
FOLSYN-PWY: superpathway of tetrahydrofolate biosynthesis and salvage	Cement walls (N=452)	0.00148953	0.986606	0.999739
PWY-7389: superpathway of anaerobic energy metabolism (invertebrates)	Cement walls (N=452)	-0.00401536	0.973365	0.999739
PWY0-1277: 3-phenylpropanoate and 3-(3-hydroxyphenyl)propanoate degradation	Cement walls (N=452)	-0.228362	0.237848	0.715218
PWY-6263: superpathway of menaquinol-8 biosynthesis II	Cement walls (N=452)	-0.00558957	0.977458	0.999739
CITRULBIO-PWY: L-citrulline biosynthesis	Cement walls (N=452)	0.252098	0.0540999	0.610003
PWY-2941: L-lysine biosynthesis II	Cement walls (N=452)	0.121483	0.0161999	0.610003
PWY-5181: toluene degradation III (aerobic) (via p-cresol)	Cement walls (N=452)	-0.209731	0.237903	0.715218
PWY-6167: flavin biosynthesis II (archaea)	Cement walls (N=452)	-0.020018	0.932232	0.998361
PWY0-1415: superpathway of heme b biosynthesis from uroporphyrinogen-III	Cement walls (N=452)	-0.138666	0.315409	0.809324
NAD-BIOSYNTHESIS-II: NAD salvage pathway III (to nicotinamide riboside)	Cement walls (N=452)	0.155623	0.0427421	0.610003
P221-PWY: octane oxidation	Cement walls (N=452)	-0.234422	0.197089	0.672101
CATECHOL-ORTHO-CLEAVAGE-PWY: catechol degradation to &beta;-ketoadipate	Cement walls (N=452)	-0.251957	0.162918	0.666026
PWY-5791	Cement walls (N=452)	-0.166933	0.416442	0.837439
ECASYN-PWY: enterobacterial common antigen biosynthesis	Cement walls (N=452)	-0.251885	0.182723	0.672101
PWY-4984: urea cycle	Cement walls (N=452)	0.251243	0.0518136	0.610003
PWY-5497: purine nucleobases degradation II (anaerobic)	Cement walls (N=452)	0.100099	0.47694	0.845647
HEME-BIOSYNTHESIS-II: heme b biosynthesis I (aerobic)	Cement walls (N=452)	-0.0170816	0.893735	0.998361
PWY-7392: taxadiene biosynthesis (engineered)	Cement walls (N=452)	0.207854	0.218105	0.69397
PWY-6182: superpathway of salicylate degradation	Cement walls (N=452)	-0.239042	0.168384	0.66891
PWY-7385: 1,3-propanediol biosynthesis (engineered)	Cement walls (N=452)	0.0991045	0.578223	0.879011
PWY0-1338: polymyxin resistance	Cement walls (N=452)	-0.355476	0.0642357	0.610003
PWY66-398: TCA cycle III (animals)	Cement walls (N=452)	-0.0685783	0.546016	0.878823
PWY-6612: superpathway of tetrahydrofolate biosynthesis	Cement walls (N=452)	0.00613387	0.944357	0.998361
HCAMHPDEG-PWY: 3-phenylpropanoate and 3-(3-hydroxyphenyl)propanoate degradation to 2-hydroxypentadienoate	Cement walls (N=452)	-0.233078	0.197345	0.672101
PWY-6690: cinnamate and 3-hydroxycinnamate degradation to 2-hydroxypentadienoate	Cement walls (N=452)	-0.233078	0.197345	0.672101
PWY-7384: anaerobic energy metabolism (invertebrates, mitochondrial)	Cement walls (N=452)	-0.0125677	0.913865	0.998361
PWY-5863: superpathway of phylloquinol biosynthesis	Cement walls (N=452)	-0.119024	0.54238	0.878823
PWY-5920: superpathway of heme b biosynthesis from glycine	Cement walls (N=452)	-0.112764	0.552038	0.878823
PWY-7371: 1,4-dihydroxy-6-naphthoate biosynthesis II	Cement walls (N=452)	0.134536	0.481331	0.848389
LACTOSECAT-PWY: lactose and galactose degradation I	Cement walls (N=452)	-0.0290413	0.574902	0.879011
P122-PWY: heterolactic fermentation	Cement walls (N=452)	-0.235759	0.139515	0.666026
PWY-7210: pyrimidine deoxyribonucleotides biosynthesis from CTP	Cement walls (N=452)	-0.125695	0.516486	0.866706
PWY-5304: superpathway of sulfur oxidation (Acidianus ambivalens)	Cement walls (N=452)	0.112378	0.100947	0.658243
PWY-5392: reductive TCA cycle II	Cement walls (N=452)	-0.164431	0.383919	0.825089
PWY-7165: L-ascorbate biosynthesis VIII (engineered pathway)	Cement walls (N=452)	-0.182884	0.327937	0.809958
PWY-7003: glycerol degradation to butanol	Cement walls (N=452)	-0.00968805	0.961687	0.998361
PWY-5367: petroselinate biosynthesis	Cement walls (N=452)	-0.0547225	0.633984	0.89012
UBISYN-PWY: superpathway of ubiquinol-8 biosynthesis (early decarboxylation)	Cement walls (N=452)	-0.343131	0.0562364	0.610003
PWY-5104: L-isoleucine biosynthesis IV	Cement walls (N=452)	0.148155	0.0197684	0.610003
PWY-5022: 4-aminobutanoate degradation V	Cement walls (N=452)	0.165527	0.193623	0.672101
ARGININE-SYN4-PWY: L-ornithine biosynthesis II	Cement walls (N=452)	0.245918	0.0542214	0.610003
PWY-5855: ubiquinol-7 biosynthesis (early decarboxylation)	Cement walls (N=452)	-0.247293	0.157502	0.666026
PWY-5856: ubiquinol-9 biosynthesis (early decarboxylation)	Cement walls (N=452)	-0.247293	0.157502	0.666026
PWY-5857: ubiquinol-10 biosynthesis (early decarboxylation)	Cement walls (N=452)	-0.247293	0.157502	0.666026
PWY-6708: ubiquinol-8 biosynthesis (early decarboxylation)	Cement walls (N=452)	-0.242096	0.166367	0.668194
PWY-5088: L-glutamate degradation VIII (to propanoate)	Cement walls (N=452)	-0.35834	0.0572883	0.610003
PWY-7204: pyridoxal 5'-phosphate salvage II (plants)	Cement walls (N=452)	-0.197974	0.314181	0.809324
PWY-6859: all-trans-farnesol biosynthesis	Cement walls (N=452)	0.198011	0.203898	0.672101
METHGLYUT-PWY: superpathway of methylglyoxal degradation	Cement walls (N=452)	0.253049	0.134035	0.6636
PWY-7286: 7-(3-amino-3-carboxypropyl)-wyosine biosynthesis	Cement walls (N=452)	-0.103745	0.60777	0.879011
PWY-4321: L-glutamate degradation IV	Cement walls (N=452)	-0.0744622	0.696607	0.922533
GLUDEG-I-PWY: GABA shunt	Cement walls (N=452)	0.130007	0.288594	0.76537
METHANOGENESIS-PWY: methanogenesis from H2 and CO2	Cement walls (N=452)	-0.099007	0.617748	0.879011
PWY-7118: chitin deacetylation	Cement walls (N=452)	-0.0311668	0.855459	0.980778
ARGORNPROST-PWY	Cement walls (N=452)	0.113857	0.412191	0.837439
PWY-5747: 2-methylcitrate cycle II	Cement walls (N=452)	-0.182683	0.259068	0.733777
PWY-6349: CDP-archaeol biosynthesis	Cement walls (N=452)	0.0348627	0.860436	0.980778
KETOGLUCONMET-PWY: ketogluconate metabolism	Cement walls (N=452)	-0.380034	0.0306049	0.610003
PWY-6350: archaetidylinositol biosynthesis	Cement walls (N=452)	0.0186094	0.924157	0.998361
LPSSYN-PWY: superpathway of lipopolysaccharide biosynthesis	Cement walls (N=452)	-0.237261	0.246842	0.724267
PWY-6823: molybdopterin biosynthesis	Cement walls (N=452)	-0.370098	0.0883945	0.656262
P124-PWY: Bifidobacterium shunt	Cement walls (N=452)	0.0411587	0.774553	0.953595
PWY0-42: 2-methylcitrate cycle I	Cement walls (N=452)	-0.146141	0.405335	0.837439
PWY-7245: superpathway of NAD/NADP - NADH/NADPH interconversion (yeast)	Cement walls (N=452)	-0.236382	0.126628	0.660081
URSIN-PWY: ureide biosynthesis	Cement walls (N=452)	-0.0329295	0.832487	0.980778
PWY-5514: UDP-N-acetyl-D-galactosamine biosynthesis II	Cement walls (N=452)	0.183724	0.0688555	0.610003
PWY-6588: pyruvate fermentation to acetone	Cement walls (N=452)	-0.00103102	0.993185	0.999739
PWY-7268: cytosolic NADPH production (yeast)	Cement walls (N=452)	-0.2382	0.118073	0.660013
PWY-7094: fatty acid salvage	Cement walls (N=452)	0.0310011	0.874208	0.987009
PWY-1541: superpathway of taurine degradation	Cement walls (N=452)	0.0568389	0.663639	0.904486
VALDEG-PWY: L-valine degradation I	Cement walls (N=452)	-0.059718	0.478049	0.845647
UDPNACETYLGALSYN-PWY: UDP-N-acetyl-D-glucosamine biosynthesis II	Cement walls (N=452)	0.185945	0.115579	0.660013
PWY-5030: L-histidine degradation III	Cement walls (N=452)	0.32642	0.0441173	0.610003
PWY-6906: chitin derivatives degradation	Cement walls (N=452)	0.130957	0.185624	0.672101
PWY-5265: peptidoglycan biosynthesis II (staphylococci)	Cement walls (N=452)	0.0158443	0.945424	0.998361
PWY-5910: superpathway of geranylgeranyldiphosphate biosynthesis I (via mevalonate)	Cement walls (N=452)	-0.0323999	0.864686	0.980778
P241-PWY: coenzyme B biosynthesis	Cement walls (N=452)	-0.110754	0.346342	0.809958
PWY-6595: superpathway of guanosine nucleotides degradation (plants)	Cement walls (N=452)	0.262954	0.126098	0.660081
PWY-7409: phospholipid remodeling (phosphatidylethanolamine, yeast)	Cement walls (N=452)	-0.148221	0.435717	0.841076
GLYCOL-GLYOXDEG-PWY: superpathway of glycol metabolism and degradation	Cement walls (N=452)	-0.112109	0.515236	0.866706
PWY-922: mevalonate pathway I (eukaryotes and bacteria)	Cement walls (N=452)	-0.082373	0.661521	0.904486
PWY-6281: L-selenocysteine biosynthesis II (archaea and eukaryotes)	Cement walls (N=452)	0.0823164	0.451435	0.841076
PWY-2221: Entner-Doudoroff pathway III (semi-phosphorylative)	Cement walls (N=452)	0.0267149	0.760282	0.949222
KDO-NAGLIPASYN-PWY: superpathway of (Kdo)2-lipid A biosynthesis	Cement walls (N=452)	-0.192785	0.295165	0.777586
PWY-7616: methanol oxidation to carbon dioxide	Cement walls (N=452)	-0.232923	0.160393	0.666026
PWY-7209: superpathway of pyrimidine ribonucleosides degradation	Cement walls (N=452)	0.165592	0.335542	0.809958
ALLANTOINDEG-PWY: superpathway of allantoin degradation in yeast	Cement walls (N=452)	0.113871	0.510392	0.86537
PWY-4722: creatinine degradation II	Cement walls (N=452)	-0.0889916	0.201423	0.672101
PWY-5656: mannosylglycerate biosynthesis I	Cement walls (N=452)	-0.117994	0.505973	0.861477
PWY-7446: sulfoquinovose degradation I	Cement walls (N=452)	-0.147887	0.422479	0.837439
PWY0-1533: methylphosphonate degradation I	Cement walls (N=452)	-0.22793	0.19278	0.672101
PWY0-41: allantoin degradation IV (anaerobic)	Cement walls (N=452)	-0.290713	0.11161	0.660013
RUMP-PWY: formaldehyde oxidation I	Cement walls (N=452)	0.135709	0.415417	0.837439
PWY-5705: allantoin degradation to glyoxylate III	Cement walls (N=452)	-0.106859	0.540666	0.878823
PWY-7039: phosphatidate metabolism, as a signaling molecule	Cement walls (N=452)	-0.107786	0.46899	0.845152
PWY-4702: phytate degradation I	Cement walls (N=452)	-0.121321	0.491414	0.855256
PWY-6630: superpathway of L-tyrosine biosynthesis	Cement walls (N=452)	-0.307707	0.177844	0.672101
P125-PWY: superpathway of (R,R)-butanediol biosynthesis	Cement walls (N=452)	0.0114412	0.948397	0.998361
PWY-6174: mevalonate pathway II (haloarchaea)	Cement walls (N=452)	0.11092	0.502539	0.860993
DENITRIFICATION-PWY: nitrate reduction I (denitrification)	Cement walls (N=452)	-0.0995658	0.577268	0.879011
PWY-5692: allantoin degradation to glyoxylate II	Cement walls (N=452)	-0.273129	0.107184	0.660013
URDEGR-PWY: superpathway of allantoin degradation in plants	Cement walls (N=452)	-0.273129	0.107184	0.660013
PWY-7391: isoprene biosynthesis II (engineered)	Cement walls (N=452)	0.0307186	0.842662	0.980778
PWY-6396: superpathway of 2,3-butanediol biosynthesis	Cement walls (N=452)	0.0830335	0.589547	0.879011
P621-PWY: nylon-6 oligomer degradation	Cement walls (N=452)	0.241233	0.174146	0.672101
PWY-6145: superpathway of CMP-sialic acids biosynthesis	Cement walls (N=452)	0.00838636	0.959761	0.998361
PWY3O-355: stearate biosynthesis III (fungi)	Cement walls (N=452)	0.565064	0.00649328	0.610003
PWY66-367: ketogenesis	Cement walls (N=452)	0.0115311	0.930704	0.998361
PWY-3781: aerobic respiration I (cytochrome c)	Cement walls (N=452)	-0.303016	0.0333451	0.610003
PWY-7279: aerobic respiration II (cytochrome c) (yeast)	Cement walls (N=452)	-0.351639	0.00752854	0.610003
3-HYDROXYPHENYLACETATE-DEGRADATION-PWY: 4-hydroxyphenylacetate degradation	Cement walls (N=452)	0.0245486	0.855199	0.980778
PWY-6215: 4-chlorobenzoate degradation	Cement walls (N=452)	-0.244753	0.135648	0.6636
PWY1G-0: mycothiol biosynthesis	Cement walls (N=452)	0.173582	0.222096	0.69761
PWY-6876: isopropanol biosynthesis (engineered)	Cement walls (N=452)	-0.316891	0.135959	0.6636
PWY-6318: L-phenylalanine degradation IV (mammalian, via side chain)	Cement walls (N=452)	-0.0624442	0.676426	0.914622
PROPFERM-PWY: superpathway of L-alanine fermentation (Stickland reaction)	Cement walls (N=452)	-0.202384	0.190646	0.672101
PWY-6749: CMP-legionaminate biosynthesis I	Cement walls (N=452)	0.26339	0.0906507	0.658243
PWY-6143: CMP-pseudaminate biosynthesis	Cement walls (N=452)	0.284851	0.0329097	0.610003
PWY-6572: chondroitin sulfate degradation I (bacterial)	Cement walls (N=452)	0.391269	0.00816335	0.610003
PWY-6478: GDP-D-glycero-&alpha;-D-manno-heptose biosynthesis	Cement walls (N=452)	0.125421	0.334097	0.809958
PWY490-3: nitrate reduction VI (assimilatory)	Cement walls (N=452)	-0.101539	0.334239	0.809958
PWY-6565: superpathway of polyamine biosynthesis III	Cement walls (N=452)	0.0456989	0.619918	0.879011
PWY-7290: Escherichia coli serotype O86 O-antigen biosynthesis	Cement walls (N=452)	-0.0181483	0.704674	0.9282
P562-PWY: myo-inositol degradation I	Cement walls (N=452)	-0.072355	0.650749	0.898217
PWY-5654: 2-amino-3-carboxymuconate semialdehyde degradation to 2-hydroxypentadienoate	Cement walls (N=452)	-0.0298387	0.81651	0.973454
PWY-6210: 2-aminophenol degradation	Cement walls (N=452)	-0.0299572	0.815918	0.973454
PWY66-388: ceramide degradation by &alpha;-oxidation	Cement walls (N=452)	0.25501	0.0423184	0.610003
CRNFORCAT-PWY: creatinine degradation I	Cement walls (N=452)	-0.40012	0.00973599	0.610003
PWY-7332: superpathway of UDP-N-acetylglucosamine-derived O-antigen building blocks biosynthesis	Cement walls (N=452)	0.471583	0.0257301	0.610003
PWY5F9-12: biphenyl degradation	Cement walls (N=452)	-0.1218	0.323438	0.809324
PWY-7294: D-xylose degradation IV	Cement walls (N=452)	0.0700251	0.679732	0.915024
PWY-5028: L-histidine degradation II	Cement walls (N=452)	-0.207891	0.190175	0.672101
LIPASYN-PWY: phospholipases	Cement walls (N=452)	-0.0423937	0.57157	0.879011
PWY-7312: dTDP-&beta;-D-fucofuranose biosynthesis	Cement walls (N=452)	0.317808	0.0364943	0.610003
PWY-6953: dTDP-3-acetamido-&alpha;-D-fucose biosynthesis	Cement walls (N=452)	-0.133447	0.157195	0.666026
PWY-6785: hydrogen production VIII	Cement walls (N=452)	0.0252456	0.755186	0.949222
PWY-101: photosynthesis light reactions	Cement walls (N=452)	0.0262386	0.7312	0.937006
PWY-7196: superpathway of pyrimidine ribonucleosides salvage	Cement walls (N=452)	0.288796	0.0315624	0.610003
PWY0-881: superpathway of fatty acid biosynthesis I (E. coli)	Cement walls (N=452)	-0.0362869	0.760123	0.949222
PWY-7200: superpathway of pyrimidine deoxyribonucleoside salvage	Cement walls (N=452)	0.216385	0.123839	0.660013
PWY-6467: Kdo transfer to lipid IVA III (Chlamydia)	Cement walls (N=452)	-0.205289	0.123141	0.660013
AEROBACTINSYN-PWY: aerobactin biosynthesis	Cement walls (N=452)	-0.090524	0.322002	0.809324
PWY-5180: toluene degradation I (aerobic) (via o-cresol)	Cement walls (N=452)	-0.156573	0.366961	0.809958
PWY-5182: toluene degradation II (aerobic) (via 4-methylcatechol)	Cement walls (N=452)	-0.156573	0.366961	0.809958
PWY-7316: dTDP-N-acetylviosamine biosynthesis	Cement walls (N=452)	0.15276	0.282588	0.76537
PWY-5178: toluene degradation IV (aerobic) (via catechol)	Cement walls (N=452)	0.0313913	0.736219	0.937006
PWY-5183: superpathway of aerobic toluene degradation	Cement walls (N=452)	0.0336937	0.117203	0.660013
PWY-5415: catechol degradation I (meta-cleavage pathway)	Cement walls (N=452)	-0.000367828	0.997699	0.999739
PWY1F-823: leucopelargonidin and leucocyanidin biosynthesis	Cement walls (N=452)	0.0549327	0.101019	0.658243
PWY-5677: succinate fermentation to butanoate	Cement walls (N=452)	0.0777351	0.318998	0.809324
PWY-5751: phenylethanol biosynthesis	Cement walls (N=452)	-0.0381484	0.345129	0.809958
PWY-6748: nitrate reduction VII (denitrification)	Cement walls (N=452)	-0.0421752	0.615646	0.879011
PWY-7031: protein N-glycosylation (bacterial)	Cement walls (N=452)	0.0130768	0.810339	0.973202
PWY-1501: mandelate degradation I	Cement walls (N=452)	-0.0544869	0.566553	0.879011
P165-PWY: superpathway of purines degradation in plants	Cement walls (N=452)	0.012373	0.763944	0.949222
7ALPHADEHYDROX-PWY	Cement walls (N=452)	-0.0763807	0.249858	0.728753
PWY-7399: methylphosphonate degradation II	Cement walls (N=452)	0.0764037	0.0262361	0.610003
PWY-7374: 1,4-dihydroxy-6-naphthoate biosynthesis I	Cement walls (N=452)	0.0198865	0.1825	0.672101
P163-PWY: L-lysine fermentation to acetate and butanoate	Cement walls (N=452)	0.00370492	0.95129	0.998361
PWY-6138: CMP-N-acetylneuraminate biosynthesis I (eukaryotes)	Cement walls (N=452)	-0.0330636	0.376287	0.812249
DHGLUCONATE-PYR-CAT-PWY: glucose degradation (oxidative)	Cement walls (N=452)	0.0173711	0.689219	0.921846
PWY-7431: aromatic biogenic amine degradation (bacteria)	Cement walls (N=452)	-0.0136228	0.255919	0.730166
PWY-6313: serotonin degradation	Cement walls (N=452)	-0.013624	0.256303	0.730166
PWY-6307: L-tryptophan degradation X (mammalian, via tryptamine)	Cement walls (N=452)	-0.0126159	0.256094	0.730166
PWY-6435: 4-hydroxybenzoate biosynthesis III (plants)	Cement walls (N=452)	-0.00923597	0.715776	0.931129
PWY-7528: L-methionine salvage cycle I (bacteria and plants)	Cement walls (N=452)	-0.0685266	0.237919	0.715218
PWY-7527: L-methionine salvage cycle III	Cement walls (N=452)	-0.0808791	0.201192	0.672101
PWY-4361: S-methyl-5-thio-&alpha;-D-ribose 1-phosphate degradation I	Cement walls (N=452)	-0.0733992	0.205173	0.672101
PWY-5534: propene degradation	Cement walls (N=452)	-0.0460071	0.428974	0.837439
TYRFUMCAT-PWY: L-tyrosine degradation I	Cement walls (N=452)	-0.0107085	0.846889	0.980778
PWY-6107: chlorosalicylate degradation	Cement walls (N=452)	0.025913	0.638699	0.893101
PWY-7218: photosynthetic 3-hydroxybutanoate biosynthesis (engineered)	Cement walls (N=452)	-0.00495285	0.928915	0.998361
PHOTOALL-PWY: oxygenic photosynthesis	Cement walls (N=452)	-0.0049525	0.918	0.998361
PWY-7270: L-methionine salvage cycle II (plants)	Cement walls (N=452)	-0.0292304	0.493954	0.855256
PWY-7235: superpathway of ubiquinol-6 biosynthesis (late decarboxylation)	Cement walls (N=452)	0.0261743	0.586635	0.879011
PWY3O-1109	Cement walls (N=452)	0.00320712	0.821618	0.977167
PWY-5754: 4-hydroxybenzoate biosynthesis I (eukaryotes)	Cement walls (N=452)	0.0033357	0.806078	0.970463
PWY-6641: superpathway of sulfolactate degradation	Cement walls (N=452)	-0.0112711	0.489419	0.855256
PWY-5870: ubiquinol-8 biosynthesis (late decarboxylation)	Cement walls (N=452)	-0.00225782	0.955372	0.998361
PWY-7373: superpathway of demethylmenaquinol-6 biosynthesis II	Cement walls (N=452)	0.0621384	0.205697	0.672101
PWY-6724: starch degradation II	Cement walls (N=452)	-0.00992955	0.32373	0.809324
PWY-181: photorespiration	Cement walls (N=452)	-0.0356441	0.329136	0.809958
PWY-1622: formaldehyde assimilation I (serine pathway)	Cement walls (N=452)	-0.025721	0.412356	0.837439
PWY-5055: nicotinate degradation III	Cement walls (N=452)	-0.0139154	0.47432	0.845152
PWY-5156: superpathway of fatty acid biosynthesis II (plant)	Cement walls (N=452)	-0.0164271	0.551141	0.878823
PWY-5871: ubiquinol-9 biosynthesis (late decarboxylation)	Cement walls (N=452)	0.011208	0.205745	0.672101
PWY-5873: ubiquinol-7 biosynthesis (late decarboxylation)	Cement walls (N=452)	0.011208	0.205745	0.672101
PWY-5872: ubiquinol-10 biosynthesis (late decarboxylation)	Cement walls (N=452)	0.0107731	0.205745	0.672101
LEU-DEG2-PWY: L-leucine degradation I	Cement walls (N=452)	0.0154942	0.615565	0.879011
PWY-7317: superpathway of dTDP-glucose-derived O-antigen building blocks biosynthesis	Cement walls (N=452)	-0.00778869	0.764334	0.949222
PWY-6148: tetrahydromethanopterin biosynthesis	Cement walls (N=452)	-8.7e-17	1	1
PWY-6797: 6-hydroxymethyl-dihydropterin diphosphate biosynthesis II (Methanocaldococcus)	Cement walls (N=452)	-0.0286916	0.423248	0.837439
PWY-5420: catechol degradation II (meta-cleavage pathway)	Cement walls (N=452)	-0.0234158	0.463651	0.845152
PWY-5430: meta cleavage pathway of aromatic compounds	Cement walls (N=452)	0.0197318	0.284727	0.76537
PWY-5419: catechol degradation to 2-hydroxypentadienoate II	Cement walls (N=452)	-0.021492	0.460089	0.845152
P101-PWY: ectoine biosynthesis	Cement walls (N=452)	0.0154232	0.427094	0.837439
PWY-6957: mandelate degradation to acetyl-CoA	Cement walls (N=452)	0.0444733	0.0213309	0.610003
PWY-5306: superpathway of thiosulfate metabolism (Desulfovibrio sulfodismutans)	Cement walls (N=452)	-0.00585084	0.445785	0.841076
PWY-7411: phosphatidate biosynthesis (yeast)	Cement walls (N=452)	-0.0217097	0.169275	0.66891
PWY-5941: glycogen degradation II	Cement walls (N=452)	0.0129693	0.142675	0.666026
PWY-7124: ethene biosynthesis V (engineered)	Cement walls (N=452)	-0.0109715	0.756202	0.949222
PWY-7224: purine deoxyribonucleosides salvage	Cement walls (N=452)	0.0348535	0.217631	0.69397
PWY-561: superpathway of glyoxylate cycle and fatty acid degradation	Cement walls (N=452)	0.00134319	0.925716	0.998361
PWY-7511: protein ubiquitination	Cement walls (N=452)	-0.00992193	0.365077	0.809958
PWY-5381: NAD salvage (plants)	Cement walls (N=452)	-0.0095991	0.365077	0.809958
PWY-2201: folate transformations I	Cement walls (N=452)	-0.0169449	0.255189	0.730166
PWY-5136: fatty acid &beta;-oxidation II (plant peroxisome)	Cement walls (N=452)	0.000336363	0.978036	0.999739
PWY66-391: fatty acid &beta;-oxidation VI (mammalian peroxisome)	Cement walls (N=452)	0.00010549	0.99278	0.999739
PWY-7337: 10-cis-heptadecenoyl-CoA degradation (yeast)	Cement walls (N=452)	0.00061982	0.957569	0.998361
PWY-7338: 10-trans-heptadecenoyl-CoA degradation (reductase-dependent, yeast)	Cement walls (N=452)	0.00061982	0.957569	0.998361
PWY-6837: fatty acid &beta;-oxidation V (unsaturated, odd number, di-isomerase-dependent)	Cement walls (N=452)	0.000280816	0.980508	0.999739
PWY-7288: fatty acid &beta;-oxidation VII (yeast peroxisome)	Cement walls (N=452)	0.000340193	0.976156	0.999739
PWY-6352: 3-phosphoinositide biosynthesis	Cement walls (N=452)	-0.00825421	0.365077	0.809958
PWY-5067: glycogen biosynthesis II (from UDP-D-Glucose)	Cement walls (N=452)	-0.00825421	0.365077	0.809958
PWY3O-19: ubiquinol-6 biosynthesis (late decarboxylation)	Cement walls (N=452)	-0.00804776	0.365077	0.809958
PWY-6842: glutathione-mediated detoxification II	Cement walls (N=452)	-0.00776457	0.365077	0.809958
PWY-6309: L-tryptophan degradation XI (mammalian, via kynurenine)	Cement walls (N=452)	-0.0060834	0.365077	0.809958
PWY-5647: 2-nitrobenzoate degradation I	Cement walls (N=452)	0.00395624	0.730832	0.937006
PWY-722: nicotinate degradation I	Cement walls (N=452)	-0.00598717	0.469959	0.845152
PWY-5531: 3,8-divinyl-chlorophyllide a biosynthesis II (anaerobic)	Cement walls (N=452)	-0.00625134	0.473724	0.845152
PWY-7159: 3,8-divinyl-chlorophyllide a biosynthesis III (aerobic, light independent)	Cement walls (N=452)	-0.00625134	0.473724	0.845152
PWY-5532: nucleoside and nucleotide degradation (archaea)	Cement walls (N=452)	0.0200008	0.0983198	0.658243
UNMAPPED	Metal roof (N=982)	0.0127153	0.490284	1
UNINTEGRATED	Metal roof (N=982)	0.00369425	0.765797	1
PWY-7219: adenosine ribonucleotides de novo biosynthesis	Metal roof (N=982)	0.00954586	0.521985	1
TRNA-CHARGING-PWY: tRNA charging	Metal roof (N=982)	0.0121933	0.238627	1
PWY-1042: glycolysis IV	Metal roof (N=982)	0.0115368	0.498546	1
PWY-5686: UMP biosynthesis I	Metal roof (N=982)	0.016208	0.415876	1
PWY-6385: peptidoglycan biosynthesis III (mycobacteria)	Metal roof (N=982)	0.0100903	0.572314	1
PWY-6387: UDP-N-acetylmuramoyl-pentapeptide biosynthesis I (meso-diaminopimelate containing)	Metal roof (N=982)	0.0129943	0.498627	1
DTDPRHAMSYN-PWY: dTDP-&beta;-L-rhamnose biosynthesis	Metal roof (N=982)	0.0391065	0.171592	1
PWY-6386: UDP-N-acetylmuramoyl-pentapeptide biosynthesis II (lysine-containing)	Metal roof (N=982)	0.0152554	0.412565	1
PEPTIDOGLYCANSYN-PWY: peptidoglycan biosynthesis I (meso-diaminopimelate containing)	Metal roof (N=982)	0.0106844	0.563059	1
PWY-6609: adenine and adenosine salvage III	Metal roof (N=982)	0.0345431	0.0361737	0.678071
PWY-7221: guanosine ribonucleotides de novo biosynthesis	Metal roof (N=982)	0.00849074	0.639484	1
PWY-6700: queuosine biosynthesis I (de novo)	Metal roof (N=982)	0.0115687	0.540394	1
PWY-6737: starch degradation V	Metal roof (N=982)	-0.0114617	0.615411	1
ILEUSYN-PWY: L-isoleucine biosynthesis I (from threonine)	Metal roof (N=982)	0.0165305	0.442271	1
PWY-7111: pyruvate fermentation to isobutanol (engineered)	Metal roof (N=982)	0.0191926	0.33136	1
VALSYN-PWY: L-valine biosynthesis	Metal roof (N=982)	0.0165305	0.442271	1
NONMEVIPP-PWY: methylerythritol phosphate pathway I	Metal roof (N=982)	0.000583948	0.96927	1
PWY-3841: folate transformations II (plants)	Metal roof (N=982)	-0.00325936	0.79014	1
PWY-6151: S-adenosyl-L-methionine salvage I	Metal roof (N=982)	0.0102967	0.635717	1
BRANCHED-CHAIN-AA-SYN-PWY: superpathway of branched chain amino acid biosynthesis	Metal roof (N=982)	0.0267811	0.247276	1
PWY-5103: L-isoleucine biosynthesis III	Metal roof (N=982)	0.0313972	0.190979	1
PWY-6163: chorismate biosynthesis from 3-dehydroquinate	Metal roof (N=982)	-0.00882222	0.596668	1
ARO-PWY: chorismate biosynthesis I	Metal roof (N=982)	-0.0095853	0.466344	1
PWY-5097: L-lysine biosynthesis VI	Metal roof (N=982)	0.0115815	0.554701	1
PWY-6122: 5-aminoimidazole ribonucleotide biosynthesis II	Metal roof (N=982)	0.0103988	0.620312	1
PWY-6277: superpathway of 5-aminoimidazole ribonucleotide biosynthesis	Metal roof (N=982)	0.0103988	0.620312	1
PWY-6121: 5-aminoimidazole ribonucleotide biosynthesis I	Metal roof (N=982)	-0.000193402	0.990304	1
HISTSYN-PWY: L-histidine biosynthesis	Metal roof (N=982)	0.00281252	0.886373	1
GLUTORN-PWY: L-ornithine biosynthesis I	Metal roof (N=982)	-0.0222454	0.396187	1
ARGSYNBSUB-PWY: L-arginine biosynthesis II (acetyl cycle)	Metal roof (N=982)	-0.0298301	0.274312	1
PWY-5667: CDP-diacylglycerol biosynthesis I	Metal roof (N=982)	0.00196021	0.943478	1
PWY0-1319: CDP-diacylglycerol biosynthesis II	Metal roof (N=982)	0.00202674	0.94156	1
COMPLETE-ARO-PWY: superpathway of aromatic amino acid biosynthesis	Metal roof (N=982)	-0.00749999	0.576088	1
1CMET2-PWY: folate transformations III (E. coli)	Metal roof (N=982)	-0.000914651	0.945665	1
PWY-5695: inosine 5'-phosphate degradation	Metal roof (N=982)	0.0244294	0.233656	1
PWY0-1586: peptidoglycan maturation (meso-diaminopimelate containing)	Metal roof (N=982)	0.0354236	0.250683	1
ARGSYN-PWY: L-arginine biosynthesis I (via L-ornithine)	Metal roof (N=982)	-0.0200272	0.394073	1
PWY-7400: L-arginine biosynthesis IV (archaebacteria)	Metal roof (N=982)	-0.0188457	0.41292	1
PWY-2942: L-lysine biosynthesis III	Metal roof (N=982)	0.00675963	0.746998	1
COA-PWY-1: superpathway of coenzyme A biosynthesis III (mammals)	Metal roof (N=982)	-0.0144511	0.385384	1
PWY-7229: superpathway of adenosine nucleotides de novo biosynthesis I	Metal roof (N=982)	-0.00713433	0.742461	1
CALVIN-PWY: Calvin-Benson-Bassham cycle	Metal roof (N=982)	-0.00277025	0.857477	1
PWY-7199: pyrimidine deoxyribonucleosides salvage	Metal roof (N=982)	0.024223	0.0953703	1
RIBOSYN2-PWY: flavin biosynthesis I (bacteria and plants)	Metal roof (N=982)	0.0467803	0.0703876	1
PWY-4242	Metal roof (N=982)	-0.000888143	0.958245	1
COA-PWY: coenzyme A biosynthesis I (prokaryotic)	Metal roof (N=982)	-0.00933224	0.641526	1
PWY-724: superpathway of L-lysine, L-threonine and L-methionine biosynthesis II	Metal roof (N=982)	0.00193695	0.926217	1
PWY66-409: superpathway of purine nucleotide salvage	Metal roof (N=982)	-0.0491925	0.434776	1
PWY-6936: seleno-amino acid biosynthesis (plants)	Metal roof (N=982)	-0.0356646	0.295671	1
PWY-6126: superpathway of adenosine nucleotides de novo biosynthesis II	Metal roof (N=982)	-0.00873783	0.731586	1
PWY-3001: superpathway of L-isoleucine biosynthesis I	Metal roof (N=982)	0.0156137	0.390355	1
HSERMETANA-PWY: L-methionine biosynthesis III	Metal roof (N=982)	-0.000178929	0.994035	1
PWY-6527: stachyose degradation	Metal roof (N=982)	-0.0144704	0.584807	1
PWY-6168: flavin biosynthesis III (fungi)	Metal roof (N=982)	0.0137625	0.5826	1
PWY-7357: thiamine phosphate formation from pyrithiamine and oxythiamine (yeast)	Metal roof (N=982)	0.0693227	0.0120752	0.439268
PWY-6317: D-galactose degradation I (Leloir pathway)	Metal roof (N=982)	-0.0104034	0.66946	1
PWY66-422	Metal roof (N=982)	-0.0119601	0.626497	1
PWY0-1296: purine ribonucleosides degradation	Metal roof (N=982)	-0.00395543	0.871268	1
PWY-7228: superpathway of guanosine nucleotides de novo biosynthesis I	Metal roof (N=982)	-0.0103101	0.698799	1
PANTOSYN-PWY: superpathway of coenzyme A biosynthesis I (bacteria)	Metal roof (N=982)	0.0068662	0.699851	1
PANTO-PWY: phosphopantothenate biosynthesis I	Metal roof (N=982)	0.0153759	0.394293	1
PWY-7208: superpathway of pyrimidine nucleobases salvage	Metal roof (N=982)	-0.00555015	0.847762	1
NONOXIPENT-PWY: pentose phosphate pathway (non-oxidative branch) I	Metal roof (N=982)	-0.0356217	0.26285	1
PWY-841: superpathway of purine nucleotides de novo biosynthesis I	Metal roof (N=982)	-0.00518557	0.799122	1
PWY-6125: superpathway of guanosine nucleotides de novo biosynthesis II	Metal roof (N=982)	-0.0109504	0.696967	1
THRESYN-PWY: superpathway of L-threonine biosynthesis	Metal roof (N=982)	0.010474	0.65304	1
SER-GLYSYN-PWY: superpathway of L-serine and glycine biosynthesis I	Metal roof (N=982)	-0.0541089	0.132012	1
PWY-5100: pyruvate fermentation to acetate and lactate II	Metal roof (N=982)	0.0150515	0.648861	1
PWY0-1297: superpathway of purine deoxyribonucleosides degradation	Metal roof (N=982)	-0.0491155	0.51878	1
PWY-6703: preQ0 biosynthesis	Metal roof (N=982)	-0.0293995	0.226662	1
PWY-5973: cis-vaccenate biosynthesis	Metal roof (N=982)	0.0266416	0.217935	1
PWY-7663: gondoate biosynthesis (anaerobic)	Metal roof (N=982)	0.0218678	0.352764	1
OANTIGEN-PWY: O-antigen building blocks biosynthesis (E. coli)	Metal roof (N=982)	0.0118321	0.564242	1
PWY-6897: thiamine diphosphate salvage II	Metal roof (N=982)	0.0702766	0.015148	0.439268
PWY-5154: L-arginine biosynthesis III (via N-acetyl-L-citrulline)	Metal roof (N=982)	0.03712	0.140425	1
ASPASN-PWY: superpathway of L-aspartate and L-asparagine biosynthesis	Metal roof (N=982)	0.0282919	0.401555	1
PWY-7220: adenosine deoxyribonucleotides de novo biosynthesis II	Metal roof (N=982)	-0.0182741	0.570113	1
PWY-7222: guanosine deoxyribonucleotides de novo biosynthesis II	Metal roof (N=982)	-0.0182741	0.570113	1
PWY-7197: pyrimidine deoxyribonucleotide phosphorylation	Metal roof (N=982)	-0.00593434	0.855953	1
PWY-5101: L-isoleucine biosynthesis II	Metal roof (N=982)	0.277793	0.356727	1
ANAGLYCOLYSIS-PWY: glycolysis III (from glucose)	Metal roof (N=982)	0.00394008	0.883025	1
PYRIDNUCSYN-PWY: NAD de novo biosynthesis I (from aspartate)	Metal roof (N=982)	0.0266025	0.217336	1
TRPSYN-PWY: L-tryptophan biosynthesis	Metal roof (N=982)	-0.00747087	0.734333	1
PWY-6123: inosine-5'-phosphate biosynthesis I	Metal roof (N=982)	-0.0054075	0.853533	1
PWY-7237: myo-, chiro- and scyllo-inositol degradation	Metal roof (N=982)	-0.242997	0.170358	1
PWY0-162: superpathway of pyrimidine ribonucleotides de novo biosynthesis	Metal roof (N=982)	-0.000116633	0.998043	1
UDPNAGSYN-PWY: UDP-N-acetyl-D-glucosamine biosynthesis I	Metal roof (N=982)	-0.00810898	0.777141	1
PWY-6270: isoprene biosynthesis I	Metal roof (N=982)	-0.0565723	0.137604	1
PHOSLIPSYN-PWY: superpathway of phospholipid biosynthesis I (bacteria)	Metal roof (N=982)	0.0287627	0.304966	1
PWY-6124: inosine-5'-phosphate biosynthesis II	Metal roof (N=982)	-0.0088406	0.778658	1
FASYN-INITIAL-PWY: superpathway of fatty acid biosynthesis initiation (E. coli)	Metal roof (N=982)	-0.027594	0.375799	1
PWY-7560: methylerythritol phosphate pathway II	Metal roof (N=982)	-0.0450962	0.20043	1
ANAEROFRUCAT-PWY: homolactic fermentation	Metal roof (N=982)	-0.0154905	0.528475	1
GLYCOGENSYNTH-PWY: glycogen biosynthesis I (from ADP-D-Glucose)	Metal roof (N=982)	-0.0238211	0.410232	1
PWY-5659: GDP-mannose biosynthesis	Metal roof (N=982)	-0.0176126	0.693773	1
PWY-1269: CMP-3-deoxy-D-manno-octulosonate biosynthesis	Metal roof (N=982)	0.0289407	0.487873	1
GLUCONEO-PWY: gluconeogenesis I	Metal roof (N=982)	0.00386185	0.918026	1
ARG+POLYAMINE-SYN: superpathway of arginine and polyamine biosynthesis	Metal roof (N=982)	-0.0475356	0.330581	1
GLYCOLYSIS: glycolysis I (from glucose 6-phosphate)	Metal roof (N=982)	-0.027482	0.4219	1
PWY0-1298: superpathway of pyrimidine deoxyribonucleosides degradation	Metal roof (N=982)	-0.0537859	0.508224	1
THISYN-PWY: superpathway of thiamine diphosphate biosynthesis I	Metal roof (N=982)	0.0041706	0.947477	1
PWY-6305: superpathway of putrescine biosynthesis	Metal roof (N=982)	-0.0617049	0.124484	1
PWY-6147: 6-hydroxymethyl-dihydropterin diphosphate biosynthesis I	Metal roof (N=982)	0.104389	0.0183316	0.439268
PWY-7539: 6-hydroxymethyl-dihydropterin diphosphate biosynthesis III (Chlamydia)	Metal roof (N=982)	0.105703	0.0164966	0.439268
PWY4FS-7: phosphatidylglycerol biosynthesis I (plastidic)	Metal roof (N=982)	0.0272305	0.385725	1
PWY4FS-8: phosphatidylglycerol biosynthesis II (non-plastidic)	Metal roof (N=982)	0.0272146	0.385995	1
PWY-5484: glycolysis II (from fructose 6-phosphate)	Metal roof (N=982)	-0.0244648	0.49786	1
PWY-5345: superpathway of L-methionine biosynthesis (by sulfhydrylation)	Metal roof (N=982)	0.0097439	0.860786	1
PWY0-1261: anhydromuropeptides recycling I	Metal roof (N=982)	-0.00852624	0.816617	1
THISYNARA-PWY: superpathway of thiamine diphosphate biosynthesis III (eukaryotes)	Metal roof (N=982)	0.0343814	0.44647	1
PWY-7328: superpathway of UDP-glucose-derived O-antigen building blocks biosynthesis	Metal roof (N=982)	-0.0328369	0.790998	1
FASYN-ELONG-PWY: fatty acid elongation -- saturated	Metal roof (N=982)	0.0642143	0.612335	1
PWY-5971: palmitate biosynthesis (type II fatty acid synthase)	Metal roof (N=982)	0.0650573	0.745472	1
POLYAMSYN-PWY: superpathway of polyamine biosynthesis I	Metal roof (N=982)	-0.029224	0.470652	1
PWY-7282: 4-amino-2-methyl-5-diphosphomethylpyrimidine biosynthesis II	Metal roof (N=982)	-0.0171891	0.829721	1
PWY66-399: gluconeogenesis III	Metal roof (N=982)	0.0188359	0.791359	1
SULFATE-CYS-PWY: superpathway of sulfate assimilation and cysteine biosynthesis	Metal roof (N=982)	-0.00328495	0.954455	1
PWY-7664: oleate biosynthesis IV (anaerobic)	Metal roof (N=982)	0.0718521	0.571549	1
PWY-4981: L-proline biosynthesis II (from arginine)	Metal roof (N=982)	-0.03586	0.628167	1
RHAMCAT-PWY: L-rhamnose degradation I	Metal roof (N=982)	-0.0224086	0.591875	1
PWY-7388: octanoyl-[acyl-carrier protein] biosynthesis (mitochondria, yeast)	Metal roof (N=982)	0.0370586	0.739815	1
MET-SAM-PWY: superpathway of S-adenosyl-L-methionine biosynthesis	Metal roof (N=982)	-0.0257311	0.654979	1
PWY0-1061: superpathway of L-alanine biosynthesis	Metal roof (N=982)	-0.182284	0.460014	1
PWY-5188: tetrapyrrole biosynthesis I (from glutamate)	Metal roof (N=982)	-0.0410967	0.229126	1
PWY-5347: superpathway of L-methionine biosynthesis (transsulfuration)	Metal roof (N=982)	-0.0198856	0.731524	1
PWY-7383: anaerobic energy metabolism (invertebrates, cytosol)	Metal roof (N=982)	0.0219081	0.782543	1
PWY-5989: stearate biosynthesis II (bacteria and plants)	Metal roof (N=982)	-0.00723926	0.940045	1
PWY-6282: palmitoleate biosynthesis I (from (5Z)-dodec-5-enoate)	Metal roof (N=982)	0.0617778	0.632152	1
PWY0-862: (5Z)-dodecenoate biosynthesis I	Metal roof (N=982)	-0.0352995	0.715902	1
HISDEG-PWY: L-histidine degradation I	Metal roof (N=982)	0.0282916	0.587583	1
PWY-6590: superpathway of Clostridium acetobutylicum acidogenic fermentation	Metal roof (N=982)	0.0480288	0.622365	1
HEXITOLDEGSUPER-PWY: superpathway of hexitol degradation (bacteria)	Metal roof (N=982)	-0.0798826	0.317451	1
METSYN-PWY: superpathway of L-homoserine and L-methionine biosynthesis	Metal roof (N=982)	-0.0251253	0.673883	1
PWY-7234: inosine-5'-phosphate biosynthesis III	Metal roof (N=982)	-0.0314977	0.63565	1
PWY-6901: superpathway of glucose and xylose degradation	Metal roof (N=982)	0.000285252	0.997194	1
P441-PWY: superpathway of N-acetylneuraminate degradation	Metal roof (N=982)	0.0341483	0.644112	1
PWY0-1479: tRNA processing	Metal roof (N=982)	-0.0262884	0.63647	1
PWY-7198: pyrimidine deoxyribonucleotides de novo biosynthesis IV	Metal roof (N=982)	-0.0161457	0.776136	1
COLANSYN-PWY: colanic acid building blocks biosynthesis	Metal roof (N=982)	-0.0473784	0.332019	1
PWY0-166: superpathway of pyrimidine deoxyribonucleotides de novo biosynthesis (E. coli)	Metal roof (N=982)	-0.0396605	0.853664	1
GLYCOLYSIS-E-D: superpathway of glycolysis and the Entner-Doudoroff pathway	Metal roof (N=982)	0.0122613	0.87343	1
PWY-6549: L-glutamine biosynthesis III	Metal roof (N=982)	-0.0112565	0.838526	1
TCA: TCA cycle I (prokaryotic)	Metal roof (N=982)	-0.0119116	0.811345	1
COBALSYN-PWY: superpathway of adenosylcobalamin salvage from cobinamide I	Metal roof (N=982)	-0.00494568	0.896207	1
GLYCOLYSIS-TCA-GLYOX-BYPASS: superpathway of glycolysis, pyruvate dehydrogenase, TCA, and glyoxylate bypass	Metal roof (N=982)	0.0192489	0.937117	1
CENTFERM-PWY: pyruvate fermentation to butanoate	Metal roof (N=982)	0.0419674	0.665124	1
PWY-7013: (S)-propane-1,2-diol degradation	Metal roof (N=982)	-0.239909	0.300801	1
PWY-7184: pyrimidine deoxyribonucleotides de novo biosynthesis I	Metal roof (N=982)	-0.0181007	0.927009	1
FERMENTATION-PWY: mixed acid fermentation	Metal roof (N=982)	-0.0244514	0.749935	1
PWY-6545: pyrimidine deoxyribonucleotides de novo biosynthesis III	Metal roof (N=982)	-0.00930809	0.962377	1
PWY0-781: aspartate superpathway	Metal roof (N=982)	-0.0366672	0.796102	1
PWY-6863: pyruvate fermentation to hexanol (engineered)	Metal roof (N=982)	0.0451817	0.684439	1
DAPLYSINESYN-PWY: L-lysine biosynthesis I	Metal roof (N=982)	-0.0590598	0.49914	1
BIOTIN-BIOSYNTHESIS-PWY: biotin biosynthesis I	Metal roof (N=982)	0.0522068	0.662781	1
NAGLIPASYN-PWY: lipid IVA biosynthesis (E. coli)	Metal roof (N=982)	-0.036046	0.752468	1
PWY-622: starch biosynthesis	Metal roof (N=982)	-0.0628533	0.844147	1
PWY-6519: 8-amino-7-oxononanoate biosynthesis I	Metal roof (N=982)	0.0491471	0.6898	1
P4-PWY: superpathway of L-lysine, L-threonine and L-methionine biosynthesis I	Metal roof (N=982)	-0.0395734	0.780045	1
PWY-7323: superpathway of GDP-mannose-derived O-antigen building blocks biosynthesis	Metal roof (N=982)	-0.0902645	0.155605	1
PWY-6507: 4-deoxy-L-threo-hex-4-enopyranuronate degradation	Metal roof (N=982)	0.000214842	0.996518	1
PWY-6969: TCA cycle V (2-oxoglutarate synthase)	Metal roof (N=982)	-0.0340888	0.625399	1
SO4ASSIM-PWY: assimilatory sulfate reduction I	Metal roof (N=982)	0.00129939	0.985017	1
P461-PWY: hexitol fermentation to lactate, formate, ethanol and acetate	Metal roof (N=982)	-0.105576	0.464838	1
PWY-5897: superpathway of menaquinol-11 biosynthesis	Metal roof (N=982)	0.0991158	0.572289	1
PWY-5898: superpathway of menaquinol-12 biosynthesis	Metal roof (N=982)	0.0991158	0.572289	1
PWY-5899: superpathway of menaquinol-13 biosynthesis	Metal roof (N=982)	0.0991158	0.572289	1
PWY-6892: thiazole component of thiamine diphosphate biosynthesis I	Metal roof (N=982)	-0.0176278	0.809054	1
PWY-6353: purine nucleotides degradation II (aerobic)	Metal roof (N=982)	-0.0418787	0.519244	1
PWY4LZ-257: superpathway of fermentation (Chlamydomonas reinhardtii)	Metal roof (N=982)	-0.117421	0.47795	1
PWY-5838: superpathway of menaquinol-8 biosynthesis I	Metal roof (N=982)	0.149407	0.513632	1
PWY-5723: Rubisco shunt	Metal roof (N=982)	-0.0820891	0.705474	1
PWY-7117: C4 photosynthetic carbon assimilation cycle, PEPCK type	Metal roof (N=982)	-0.0211687	0.80697	1
PWY-5690: TCA cycle II (plants and fungi)	Metal roof (N=982)	-0.0110037	0.818125	1
PWY-241: C4 photosynthetic carbon assimilation cycle, NADP-ME type	Metal roof (N=982)	-0.0193323	0.828417	1
PWY-5505: L-glutamate and L-glutamine biosynthesis	Metal roof (N=982)	0.0429892	0.483598	1
PWY66-389: phytol degradation	Metal roof (N=982)	0.289628	0.0246918	0.537653
PWY-7456: &beta;-(1,4)-mannan degradation	Metal roof (N=982)	0.020536	0.580271	1
P105-PWY: TCA cycle IV (2-oxoglutarate decarboxylase)	Metal roof (N=982)	-0.035016	0.895312	1
PWY-6608: guanosine nucleotides degradation III	Metal roof (N=982)	-0.0688029	0.36392	1
PENTOSE-P-PWY: pentose phosphate pathway	Metal roof (N=982)	-0.0186605	0.839697	1
PWY-5913: partial TCA cycle (obligate autotrophs)	Metal roof (N=982)	-0.01743	0.841434	1
PWY-6471: peptidoglycan biosynthesis IV (Enterococcus faecium)	Metal roof (N=982)	0.00395667	0.97811	1
PWY0-845: superpathway of pyridoxal 5'-phosphate biosynthesis and salvage	Metal roof (N=982)	-0.0539729	0.541948	1
PWY-7254: TCA cycle VII (acetate-producers)	Metal roof (N=982)	-0.0399225	0.853861	1
TCA-GLYOX-BYPASS: superpathway of glyoxylate bypass and TCA	Metal roof (N=982)	0.00779861	0.973277	1
P161-PWY: acetylene degradation (anaerobic)	Metal roof (N=982)	-0.00655557	0.971193	1
HOMOSER-METSYN-PWY: L-methionine biosynthesis I	Metal roof (N=982)	-0.0246704	0.709261	1
GLYCOCAT-PWY: glycogen degradation I	Metal roof (N=982)	0.0213115	0.889194	1
PWY-5840: superpathway of menaquinol-7 biosynthesis	Metal roof (N=982)	-0.0350947	0.856525	1
PWY-5845: superpathway of menaquinol-9 biosynthesis	Metal roof (N=982)	0.108243	0.708799	1
PWY-5850: superpathway of menaquinol-6 biosynthesis	Metal roof (N=982)	0.0672602	0.826	1
PWY-5896: superpathway of menaquinol-10 biosynthesis	Metal roof (N=982)	0.0720726	0.813636	1
PWY-6285: superpathway of fatty acids biosynthesis (E. coli)	Metal roof (N=982)	-0.0388922	0.849056	1
PWY-7115: C4 photosynthetic carbon assimilation cycle, NAD-ME type	Metal roof (N=982)	-0.0288266	0.659208	1
GLCMANNANAUT-PWY: superpathway of N-acetylglucosamine, N-acetylmannosamine and N-acetylneuraminate degradation	Metal roof (N=982)	-0.0176214	0.683013	1
DENOVOPURINE2-PWY: superpathway of purine nucleotides de novo biosynthesis II	Metal roof (N=982)	-0.138331	0.59758	1
PWY-5464: superpathway of cytosolic glycolysis (plants), pyruvate dehydrogenase and TCA cycle	Metal roof (N=982)	0.177925	0.114446	1
ORNDEG-PWY: superpathway of ornithine degradation	Metal roof (N=982)	0.0636635	0.810638	1
PWY-5083: NAD(P)/NADPH interconversion	Metal roof (N=982)	0.0123899	0.941543	1
FUC-RHAMCAT-PWY: superpathway of fucose and rhamnose degradation	Metal roof (N=982)	0.0399934	0.84285	1
GALACTUROCAT-PWY: D-galacturonate degradation I	Metal roof (N=982)	0.00332121	0.940149	1
PYRIDOXSYN-PWY: pyridoxal 5'-phosphate biosynthesis I	Metal roof (N=982)	-0.0656829	0.456307	1
PWY-5861: superpathway of demethylmenaquinol-8 biosynthesis I	Metal roof (N=982)	0.131021	0.552566	1
P42-PWY: incomplete reductive TCA cycle	Metal roof (N=982)	0.0377364	0.539946	1
PRPP-PWY: superpathway of histidine, purine, and pyrimidine biosynthesis	Metal roof (N=982)	-0.171104	0.512542	1
PWY-6803: phosphatidylcholine acyl editing	Metal roof (N=982)	0.114392	0.574363	1
GOLPDLCAT-PWY: superpathway of glycerol degradation to 1,3-propanediol	Metal roof (N=982)	-0.107193	0.328914	1
PWY-4041: &gamma;-glutamyl cycle	Metal roof (N=982)	-0.0177118	0.763697	1
PWY-5675: nitrate reduction V (assimilatory)	Metal roof (N=982)	-0.0116038	0.956168	1
PWY-821: superpathway of sulfur amino acid biosynthesis (Saccharomyces cerevisiae)	Metal roof (N=982)	-0.106994	0.666318	1
SALVADEHYPOX-PWY: adenosine nucleotides degradation II	Metal roof (N=982)	-0.052796	0.488529	1
PWY-7242: D-fructuronate degradation	Metal roof (N=982)	0.00216528	0.959781	1
GALACT-GLUCUROCAT-PWY: superpathway of hexuronide and hexuronate degradation	Metal roof (N=982)	0.00690325	0.870913	1
P164-PWY: purine nucleobases degradation I (anaerobic)	Metal roof (N=982)	-0.163431	0.0165286	0.439268
GLUCOSE1PMETAB-PWY: glucose and glucose-1-phosphate degradation	Metal roof (N=982)	-0.0843091	0.483736	1
PPGPPMET-PWY: ppGpp metabolism	Metal roof (N=982)	-0.0925988	0.205255	1
PWY-5860: superpathway of demethylmenaquinol-6 biosynthesis I	Metal roof (N=982)	0.0556104	0.849593	1
PWY-5862: superpathway of demethylmenaquinol-9 biosynthesis	Metal roof (N=982)	0.0951521	0.732034	1
PWY-7211: superpathway of pyrimidine deoxyribonucleotides de novo biosynthesis	Metal roof (N=982)	-0.0406	0.838201	1
PWY0-1241: ADP-L-glycero-&beta;-D-manno-heptose biosynthesis	Metal roof (N=982)	-0.0788403	0.221632	1
GLYOXYLATE-BYPASS: glyoxylate cycle	Metal roof (N=982)	-0.0607399	0.760094	1
GLUCUROCAT-PWY: superpathway of &beta;-D-glucuronosides degradation	Metal roof (N=982)	0.00779103	0.842714	1
PWY-1861: formaldehyde assimilation II (assimilatory RuMP Cycle)	Metal roof (N=982)	0.022827	0.870761	1
PWY-5173	Metal roof (N=982)	0.0353152	0.797112	1
PWY-6470: peptidoglycan biosynthesis V (&beta;-lactam resistance)	Metal roof (N=982)	-0.00999081	0.938874	1
POLYAMINSYN3-PWY: superpathway of polyamine biosynthesis II	Metal roof (N=982)	0.0875069	0.226919	1
P185-PWY: formaldehyde assimilation III (dihydroxyacetone cycle)	Metal roof (N=982)	-0.0399175	0.865579	1
PWY-5121: superpathway of geranylgeranyl diphosphate biosynthesis II (via MEP)	Metal roof (N=982)	-0.00951663	0.923473	1
PWY3DJ-35471: L-ascorbate biosynthesis IV (animals, D-glucuronate pathway)	Metal roof (N=982)	0.000949027	0.997054	1
ARGDEG-PWY: superpathway of L-arginine, putrescine, and 4-aminobutanoate degradation	Metal roof (N=982)	0.113511	0.659806	1
ORNARGDEG-PWY: superpathway of L-arginine and L-ornithine degradation	Metal roof (N=982)	0.113511	0.659806	1
PWY-6284: superpathway of unsaturated fatty acids biosynthesis (E. coli)	Metal roof (N=982)	0.0224969	0.900648	1
REDCITCYC: TCA cycle VI (Helicobacter)	Metal roof (N=982)	-0.105521	0.533675	1
PWY-5005: biotin biosynthesis II	Metal roof (N=982)	0.0334179	0.782915	1
FUCCAT-PWY: fucose degradation	Metal roof (N=982)	0.00938277	0.947191	1
PWY-6562: norspermidine biosynthesis	Metal roof (N=982)	-0.109583	0.675644	1
FAO-PWY: fatty acid &beta;-oxidation I (generic)	Metal roof (N=982)	-0.14889	0.571382	1
PWY-5384: sucrose degradation IV (sucrose phosphorylase)	Metal roof (N=982)	-0.079798	0.269579	1
PWY-7315: dTDP-N-acetylthomosamine biosynthesis	Metal roof (N=982)	0.131052	0.457189	1
PWY-2723: trehalose degradation V	Metal roof (N=982)	0.0289653	0.843897	1
POLYISOPRENSYN-PWY: polyisoprenoid biosynthesis (E. coli)	Metal roof (N=982)	-0.0650698	0.681883	1
PWY-7187: pyrimidine deoxyribonucleotides de novo biosynthesis II	Metal roof (N=982)	-0.139444	0.559556	1
PWY-5918: superpathway of heme b biosynthesis from glutamate	Metal roof (N=982)	-0.120904	0.522686	1
P23-PWY: reductive TCA cycle I	Metal roof (N=982)	0.0159565	0.917981	1
PWY-5837: 2-carboxy-1,4-naphthoquinol biosynthesis	Metal roof (N=982)	0.085659	0.603003	1
GALACTARDEG-PWY: D-galactarate degradation I	Metal roof (N=982)	0.128978	0.499528	1
GLUCARGALACTSUPER-PWY: superpathway of D-glucarate and D-galactarate degradation	Metal roof (N=982)	0.128978	0.499528	1
THREOCAT-PWY: superpathway of L-threonine metabolism	Metal roof (N=982)	0.131955	0.628981	1
PWY-6531: mannitol cycle	Metal roof (N=982)	0.0506141	0.803191	1
PYRIDNUCSAL-PWY: NAD salvage pathway I (PNC VI cycle)	Metal roof (N=982)	-0.0474912	0.779652	1
METH-ACETATE-PWY: methanogenesis from acetate	Metal roof (N=982)	-0.107681	0.436922	1
P108-PWY: pyruvate fermentation to propanoate I	Metal roof (N=982)	-0.017157	0.776442	1
HEMESYN2-PWY: heme b biosynthesis II (oxygen-independent)	Metal roof (N=982)	0.0225156	0.807178	1
PWY-6606: guanosine nucleotides degradation II	Metal roof (N=982)	-0.0452684	0.575691	1
AST-PWY: L-arginine degradation II (AST pathway)	Metal roof (N=982)	-0.139489	0.57406	1
PWY-5676: acetyl-CoA fermentation to butanoate II	Metal roof (N=982)	-0.0477742	0.598558	1
PWY-5994: palmitate biosynthesis (type I fatty acid synthase)	Metal roof (N=982)	0.213231	0.462618	1
PWY-5189: tetrapyrrole biosynthesis II (from glycine)	Metal roof (N=982)	-0.0956806	0.492682	1
PWY-7269: mitochondrial NADPH production (yeast)	Metal roof (N=982)	0.0016877	0.994783	1
GLUCARDEG-PWY: D-glucarate degradation I	Metal roof (N=982)	0.112095	0.538632	1
PWY-6731: starch degradation III	Metal roof (N=982)	0.00434388	0.97573	1
PWY-6185: 4-methylcatechol degradation (ortho cleavage)	Metal roof (N=982)	-0.0472965	0.841472	1
TEICHOICACID-PWY: poly(glycerol phosphate) wall teichoic acid biosynthesis	Metal roof (N=982)	-0.114502	0.0724274	1
PWY-5417: catechol degradation III (ortho-cleavage pathway)	Metal roof (N=982)	-0.0240794	0.921058	1
PWY-5431: aromatic compounds degradation via &beta;-ketoadipate	Metal roof (N=982)	-0.0240794	0.921058	1
PROTOCATECHUATE-ORTHO-CLEAVAGE-PWY: protocatechuate degradation II (ortho-cleavage pathway)	Metal roof (N=982)	-0.0194176	0.937305	1
FOLSYN-PWY: superpathway of tetrahydrofolate biosynthesis and salvage	Metal roof (N=982)	-0.163873	0.164704	1
PWY-7389: superpathway of anaerobic energy metabolism (invertebrates)	Metal roof (N=982)	-0.0246392	0.877867	1
PWY0-1277: 3-phenylpropanoate and 3-(3-hydroxyphenyl)propanoate degradation	Metal roof (N=982)	0.0102795	0.967906	1
PWY-6263: superpathway of menaquinol-8 biosynthesis II	Metal roof (N=982)	0.167054	0.522877	1
CITRULBIO-PWY: L-citrulline biosynthesis	Metal roof (N=982)	-0.372644	0.0311168	0.60989
PWY-2941: L-lysine biosynthesis II	Metal roof (N=982)	-0.0874807	0.189766	1
PWY-5181: toluene degradation III (aerobic) (via p-cresol)	Metal roof (N=982)	-0.0487195	0.835513	1
PWY-6167: flavin biosynthesis II (archaea)	Metal roof (N=982)	0.174976	0.573666	1
PWY0-1415: superpathway of heme b biosynthesis from uroporphyrinogen-III	Metal roof (N=982)	-0.0713778	0.700482	1
NAD-BIOSYNTHESIS-II: NAD salvage pathway III (to nicotinamide riboside)	Metal roof (N=982)	-0.067609	0.505728	1
P221-PWY: octane oxidation	Metal roof (N=982)	-0.483697	0.0451205	0.762382
CATECHOL-ORTHO-CLEAVAGE-PWY: catechol degradation to &beta;-ketoadipate	Metal roof (N=982)	-0.0460568	0.846785	1
PWY-5791	Metal roof (N=982)	0.0337848	0.901147	1
ECASYN-PWY: enterobacterial common antigen biosynthesis	Metal roof (N=982)	-0.126179	0.613489	1
PWY-4984: urea cycle	Metal roof (N=982)	-0.370206	0.0300283	0.60989
PWY-5497: purine nucleobases degradation II (anaerobic)	Metal roof (N=982)	-0.0852857	0.646413	1
HEME-BIOSYNTHESIS-II: heme b biosynthesis I (aerobic)	Metal roof (N=982)	-0.109776	0.517775	1
PWY-7392: taxadiene biosynthesis (engineered)	Metal roof (N=982)	-0.288898	0.194572	1
PWY-6182: superpathway of salicylate degradation	Metal roof (N=982)	-0.0898411	0.694906	1
PWY-7385: 1,3-propanediol biosynthesis (engineered)	Metal roof (N=982)	-0.100065	0.671369	1
PWY0-1338: polymyxin resistance	Metal roof (N=982)	-0.0669203	0.792221	1
PWY66-398: TCA cycle III (animals)	Metal roof (N=982)	0.270059	0.0719544	1
PWY-6612: superpathway of tetrahydrofolate biosynthesis	Metal roof (N=982)	-0.159913	0.170802	1
HCAMHPDEG-PWY: 3-phenylpropanoate and 3-(3-hydroxyphenyl)propanoate degradation to 2-hydroxypentadienoate	Metal roof (N=982)	0.00882089	0.970548	1
PWY-6690: cinnamate and 3-hydroxycinnamate degradation to 2-hydroxypentadienoate	Metal roof (N=982)	0.00882089	0.970548	1
PWY-7384: anaerobic energy metabolism (invertebrates, mitochondrial)	Metal roof (N=982)	-0.0523228	0.735199	1
PWY-5863: superpathway of phylloquinol biosynthesis	Metal roof (N=982)	-0.0126311	0.961026	1
PWY-5920: superpathway of heme b biosynthesis from glycine	Metal roof (N=982)	-0.120031	0.633079	1
PWY-7371: 1,4-dihydroxy-6-naphthoate biosynthesis II	Metal roof (N=982)	0.0343886	0.891657	1
LACTOSECAT-PWY: lactose and galactose degradation I	Metal roof (N=982)	-0.0214856	0.753005	1
P122-PWY: heterolactic fermentation	Metal roof (N=982)	-0.103047	0.632055	1
PWY-7210: pyrimidine deoxyribonucleotides biosynthesis from CTP	Metal roof (N=982)	-0.22846	0.37779	1
PWY-5304: superpathway of sulfur oxidation (Acidianus ambivalens)	Metal roof (N=982)	0.2326	0.0100754	0.439268
PWY-5392: reductive TCA cycle II	Metal roof (N=982)	-0.000282509	0.999096	1
PWY-7165: L-ascorbate biosynthesis VIII (engineered pathway)	Metal roof (N=982)	-0.0131844	0.957356	1
PWY-7003: glycerol degradation to butanol	Metal roof (N=982)	-0.128396	0.629283	1
PWY-5367: petroselinate biosynthesis	Metal roof (N=982)	-0.0706022	0.642304	1
UBISYN-PWY: superpathway of ubiquinol-8 biosynthesis (early decarboxylation)	Metal roof (N=982)	-0.0943611	0.691432	1
PWY-5104: L-isoleucine biosynthesis IV	Metal roof (N=982)	-0.111721	0.184546	1
PWY-5022: 4-aminobutanoate degradation V	Metal roof (N=982)	-0.160771	0.338981	1
ARGININE-SYN4-PWY: L-ornithine biosynthesis II	Metal roof (N=982)	-0.428703	0.0108408	0.439268
PWY-5855: ubiquinol-7 biosynthesis (early decarboxylation)	Metal roof (N=982)	-0.0680636	0.768515	1
PWY-5856: ubiquinol-9 biosynthesis (early decarboxylation)	Metal roof (N=982)	-0.0680636	0.768515	1
PWY-5857: ubiquinol-10 biosynthesis (early decarboxylation)	Metal roof (N=982)	-0.0680636	0.768515	1
PWY-6708: ubiquinol-8 biosynthesis (early decarboxylation)	Metal roof (N=982)	-0.0653766	0.777377	1
PWY-5088: L-glutamate degradation VIII (to propanoate)	Metal roof (N=982)	-0.278589	0.263956	1
PWY-7204: pyridoxal 5'-phosphate salvage II (plants)	Metal roof (N=982)	-0.0787529	0.761666	1
PWY-6859: all-trans-farnesol biosynthesis	Metal roof (N=982)	-0.26601	0.19591	1
METHGLYUT-PWY: superpathway of methylglyoxal degradation	Metal roof (N=982)	0.0411768	0.853512	1
PWY-7286: 7-(3-amino-3-carboxypropyl)-wyosine biosynthesis	Metal roof (N=982)	0.151007	0.57172	1
PWY-4321: L-glutamate degradation IV	Metal roof (N=982)	-0.0464206	0.854201	1
GLUDEG-I-PWY: GABA shunt	Metal roof (N=982)	-0.0251686	0.87621	1
METHANOGENESIS-PWY: methanogenesis from H2 and CO2	Metal roof (N=982)	0.142161	0.587404	1
PWY-7118: chitin deacetylation	Metal roof (N=982)	0.274158	0.227879	1
ARGORNPROST-PWY	Metal roof (N=982)	0.129335	0.483079	1
PWY-5747: 2-methylcitrate cycle II	Metal roof (N=982)	0.0353673	0.868768	1
PWY-6349: CDP-archaeol biosynthesis	Metal roof (N=982)	0.121716	0.642302	1
KETOGLUCONMET-PWY: ketogluconate metabolism	Metal roof (N=982)	-0.0816474	0.72603	1
PWY-6350: archaetidylinositol biosynthesis	Metal roof (N=982)	0.110673	0.668155	1
LPSSYN-PWY: superpathway of lipopolysaccharide biosynthesis	Metal roof (N=982)	-0.104136	0.70022	1
PWY-6823: molybdopterin biosynthesis	Metal roof (N=982)	-0.0415479	0.885126	1
P124-PWY: Bifidobacterium shunt	Metal roof (N=982)	0.0743961	0.695043	1
PWY0-42: 2-methylcitrate cycle I	Metal roof (N=982)	-0.042526	0.854493	1
PWY-7245: superpathway of NAD/NADP - NADH/NADPH interconversion (yeast)	Metal roof (N=982)	-0.181892	0.373835	1
URSIN-PWY: ureide biosynthesis	Metal roof (N=982)	0.260067	0.206175	1
PWY-5514: UDP-N-acetyl-D-galactosamine biosynthesis II	Metal roof (N=982)	0.156272	0.251951	1
PWY-6588: pyruvate fermentation to acetone	Metal roof (N=982)	-0.375528	0.0188258	0.439268
PWY-7268: cytosolic NADPH production (yeast)	Metal roof (N=982)	-0.181573	0.367456	1
PWY-7094: fatty acid salvage	Metal roof (N=982)	-0.211458	0.41404	1
PWY-1541: superpathway of taurine degradation	Metal roof (N=982)	-0.0206891	0.904805	1
VALDEG-PWY: L-valine degradation I	Metal roof (N=982)	-0.0801568	0.47225	1
UDPNACETYLGALSYN-PWY: UDP-N-acetyl-D-glucosamine biosynthesis II	Metal roof (N=982)	-0.059216	0.706138	1
PWY-5030: L-histidine degradation III	Metal roof (N=982)	-0.154909	0.469334	1
PWY-6906: chitin derivatives degradation	Metal roof (N=982)	-0.0308511	0.814654	1
PWY-5265: peptidoglycan biosynthesis II (staphylococci)	Metal roof (N=982)	0.626561	0.0408209	0.714366
PWY-5910: superpathway of geranylgeranyldiphosphate biosynthesis I (via mevalonate)	Metal roof (N=982)	-0.230543	0.360171	1
P241-PWY: coenzyme B biosynthesis	Metal roof (N=982)	-0.053315	0.731413	1
PWY-6595: superpathway of guanosine nucleotides degradation (plants)	Metal roof (N=982)	0.372877	0.10042	1
PWY-7409: phospholipid remodeling (phosphatidylethanolamine, yeast)	Metal roof (N=982)	0.0633157	0.800735	1
GLYCOL-GLYOXDEG-PWY: superpathway of glycol metabolism and degradation	Metal roof (N=982)	-0.261226	0.251366	1
PWY-922: mevalonate pathway I (eukaryotes and bacteria)	Metal roof (N=982)	-0.20438	0.412295	1
PWY-6281: L-selenocysteine biosynthesis II (archaea and eukaryotes)	Metal roof (N=982)	-0.075848	0.602364	1
PWY-2221: Entner-Doudoroff pathway III (semi-phosphorylative)	Metal roof (N=982)	-0.159143	0.169857	1
KDO-NAGLIPASYN-PWY: superpathway of (Kdo)2-lipid A biosynthesis	Metal roof (N=982)	-0.085769	0.724283	1
PWY-7616: methanol oxidation to carbon dioxide	Metal roof (N=982)	-0.189914	0.387593	1
PWY-7209: superpathway of pyrimidine ribonucleosides degradation	Metal roof (N=982)	-0.0307504	0.892234	1
ALLANTOINDEG-PWY: superpathway of allantoin degradation in yeast	Metal roof (N=982)	0.143652	0.52859	1
PWY-4722: creatinine degradation II	Metal roof (N=982)	-0.0284156	0.759331	1
PWY-5656: mannosylglycerate biosynthesis I	Metal roof (N=982)	-0.0735001	0.754147	1
PWY-7446: sulfoquinovose degradation I	Metal roof (N=982)	-0.20674	0.395339	1
PWY0-1533: methylphosphonate degradation I	Metal roof (N=982)	-0.0378595	0.869928	1
PWY0-41: allantoin degradation IV (anaerobic)	Metal roof (N=982)	-0.145365	0.547563	1
RUMP-PWY: formaldehyde oxidation I	Metal roof (N=982)	-0.0751542	0.732396	1
PWY-5705: allantoin degradation to glyoxylate III	Metal roof (N=982)	-0.0101511	0.964906	1
PWY-7039: phosphatidate metabolism, as a signaling molecule	Metal roof (N=982)	-0.293886	0.136111	1
PWY-4702: phytate degradation I	Metal roof (N=982)	-0.0966952	0.678136	1
PWY-6630: superpathway of L-tyrosine biosynthesis	Metal roof (N=982)	0.0645313	0.830718	1
P125-PWY: superpathway of (R,R)-butanediol biosynthesis	Metal roof (N=982)	0.138953	0.552173	1
PWY-6174: mevalonate pathway II (haloarchaea)	Metal roof (N=982)	0.145838	0.505693	1
DENITRIFICATION-PWY: nitrate reduction I (denitrification)	Metal roof (N=982)	0.40593	0.0852812	1
PWY-5692: allantoin degradation to glyoxylate II	Metal roof (N=982)	-0.242641	0.278466	1
URDEGR-PWY: superpathway of allantoin degradation in plants	Metal roof (N=982)	-0.242641	0.278466	1
PWY-7391: isoprene biosynthesis II (engineered)	Metal roof (N=982)	0.0594912	0.772102	1
PWY-6396: superpathway of 2,3-butanediol biosynthesis	Metal roof (N=982)	0.533075	0.00863007	0.439268
P621-PWY: nylon-6 oligomer degradation	Metal roof (N=982)	0.119615	0.611343	1
PWY-6145: superpathway of CMP-sialic acids biosynthesis	Metal roof (N=982)	-0.204997	0.354581	1
PWY3O-355: stearate biosynthesis III (fungi)	Metal roof (N=982)	-0.476431	0.0818723	1
PWY66-367: ketogenesis	Metal roof (N=982)	0.0256953	0.884289	1
PWY-3781: aerobic respiration I (cytochrome c)	Metal roof (N=982)	-0.225727	0.229627	1
PWY-7279: aerobic respiration II (cytochrome c) (yeast)	Metal roof (N=982)	-0.199578	0.250658	1
3-HYDROXYPHENYLACETATE-DEGRADATION-PWY: 4-hydroxyphenylacetate degradation	Metal roof (N=982)	0.227899	0.201769	1
PWY-6215: 4-chlorobenzoate degradation	Metal roof (N=982)	-0.163109	0.451665	1
PWY1G-0: mycothiol biosynthesis	Metal roof (N=982)	0.0732233	0.69984	1
PWY-6876: isopropanol biosynthesis (engineered)	Metal roof (N=982)	0.0168655	0.95217	1
PWY-6318: L-phenylalanine degradation IV (mammalian, via side chain)	Metal roof (N=982)	-0.222074	0.260233	1
PROPFERM-PWY: superpathway of L-alanine fermentation (Stickland reaction)	Metal roof (N=982)	-0.227985	0.269794	1
PWY-6749: CMP-legionaminate biosynthesis I	Metal roof (N=982)	0.0613526	0.76784	1
PWY-6143: CMP-pseudaminate biosynthesis	Metal roof (N=982)	-0.147964	0.40319	1
PWY-6572: chondroitin sulfate degradation I (bacterial)	Metal roof (N=982)	-0.0380155	0.846044	1
PWY-6478: GDP-D-glycero-&alpha;-D-manno-heptose biosynthesis	Metal roof (N=982)	-0.155431	0.366706	1
PWY490-3: nitrate reduction VI (assimilatory)	Metal roof (N=982)	-0.331053	0.0175512	0.439268
PWY-6565: superpathway of polyamine biosynthesis III	Metal roof (N=982)	-0.184441	0.134585	1
PWY-7290: Escherichia coli serotype O86 O-antigen biosynthesis	Metal roof (N=982)	-0.0565121	0.378925	1
P562-PWY: myo-inositol degradation I	Metal roof (N=982)	-0.108702	0.607985	1
PWY-5654: 2-amino-3-carboxymuconate semialdehyde degradation to 2-hydroxypentadienoate	Metal roof (N=982)	-0.105843	0.532714	1
PWY-6210: 2-aminophenol degradation	Metal roof (N=982)	-0.0845653	0.61838	1
PWY66-388: ceramide degradation by &alpha;-oxidation	Metal roof (N=982)	0.0483247	0.771622	1
CRNFORCAT-PWY: creatinine degradation I	Metal roof (N=982)	-0.364662	0.0739447	1
PWY-7332: superpathway of UDP-N-acetylglucosamine-derived O-antigen building blocks biosynthesis	Metal roof (N=982)	-0.276633	0.321678	1
PWY5F9-12: biphenyl degradation	Metal roof (N=982)	-0.109201	0.502731	1
PWY-7294: D-xylose degradation IV	Metal roof (N=982)	-0.0221186	0.92145	1
PWY-5028: L-histidine degradation II	Metal roof (N=982)	-0.468167	0.0252368	0.537653
LIPASYN-PWY: phospholipases	Metal roof (N=982)	0.0240812	0.809408	1
PWY-7312: dTDP-&beta;-D-fucofuranose biosynthesis	Metal roof (N=982)	-0.291357	0.146752	1
PWY-6953: dTDP-3-acetamido-&alpha;-D-fucose biosynthesis	Metal roof (N=982)	-0.185145	0.138358	1
PWY-6785: hydrogen production VIII	Metal roof (N=982)	0.0660316	0.539279	1
PWY-101: photosynthesis light reactions	Metal roof (N=982)	0.0588049	0.562187	1
PWY-7196: superpathway of pyrimidine ribonucleosides salvage	Metal roof (N=982)	0.0291323	0.870354	1
PWY0-881: superpathway of fatty acid biosynthesis I (E. coli)	Metal roof (N=982)	-0.276808	0.0781243	1
PWY-7200: superpathway of pyrimidine deoxyribonucleoside salvage	Metal roof (N=982)	0.276756	0.138529	1
PWY-6467: Kdo transfer to lipid IVA III (Chlamydia)	Metal roof (N=982)	-0.0519408	0.767826	1
AEROBACTINSYN-PWY: aerobactin biosynthesis	Metal roof (N=982)	0.311875	0.0103574	0.439268
PWY-5180: toluene degradation I (aerobic) (via o-cresol)	Metal roof (N=982)	0.222971	0.333919	1
PWY-5182: toluene degradation II (aerobic) (via 4-methylcatechol)	Metal roof (N=982)	0.222971	0.333919	1
PWY-7316: dTDP-N-acetylviosamine biosynthesis	Metal roof (N=982)	0.00726688	0.969108	1
PWY-5178: toluene degradation IV (aerobic) (via catechol)	Metal roof (N=982)	0.0650188	0.59821	1
PWY-5183: superpathway of aerobic toluene degradation	Metal roof (N=982)	0.0325555	0.260753	1
PWY-5415: catechol degradation I (meta-cleavage pathway)	Metal roof (N=982)	0.143046	0.398347	1
PWY1F-823: leucopelargonidin and leucocyanidin biosynthesis	Metal roof (N=982)	0.00425817	0.924781	1
PWY-5677: succinate fermentation to butanoate	Metal roof (N=982)	-0.331132	0.00135259	0.220923
PWY-5751: phenylethanol biosynthesis	Metal roof (N=982)	-0.0768109	0.157559	1
PWY-6748: nitrate reduction VII (denitrification)	Metal roof (N=982)	0.150156	0.176894	1
PWY-7031: protein N-glycosylation (bacterial)	Metal roof (N=982)	0.045467	0.535154	1
PWY-1501: mandelate degradation I	Metal roof (N=982)	-0.213461	0.0897489	1
P165-PWY: superpathway of purines degradation in plants	Metal roof (N=982)	0.05189	0.347861	1
7ALPHADEHYDROX-PWY	Metal roof (N=982)	-0.00522448	0.952698	1
PWY-7399: methylphosphonate degradation II	Metal roof (N=982)	0.0389631	0.396106	1
PWY-7374: 1,4-dihydroxy-6-naphthoate biosynthesis I	Metal roof (N=982)	-0.031194	0.112433	1
P163-PWY: L-lysine fermentation to acetate and butanoate	Metal roof (N=982)	0.0170647	0.834368	1
PWY-6138: CMP-N-acetylneuraminate biosynthesis I (eukaryotes)	Metal roof (N=982)	0.0293813	0.554049	1
DHGLUCONATE-PYR-CAT-PWY: glucose degradation (oxidative)	Metal roof (N=982)	0.0553894	0.343223	1
PWY-7431: aromatic biogenic amine degradation (bacteria)	Metal roof (N=982)	-0.00774153	0.631462	1
PWY-6313: serotonin degradation	Metal roof (N=982)	-0.00767574	0.634662	1
PWY-6307: L-tryptophan degradation X (mammalian, via tryptamine)	Metal roof (N=982)	-0.00709424	0.635162	1
PWY-6435: 4-hydroxybenzoate biosynthesis III (plants)	Metal roof (N=982)	-0.0299386	0.374	1
PWY-7528: L-methionine salvage cycle I (bacteria and plants)	Metal roof (N=982)	-0.0577686	0.454129	1
PWY-7527: L-methionine salvage cycle III	Metal roof (N=982)	-0.0732816	0.383641	1
PWY-4361: S-methyl-5-thio-&alpha;-D-ribose 1-phosphate degradation I	Metal roof (N=982)	-0.0716788	0.351933	1
PWY-5534: propene degradation	Metal roof (N=982)	-0.0440087	0.570673	1
TYRFUMCAT-PWY: L-tyrosine degradation I	Metal roof (N=982)	-0.00133641	0.985712	1
PWY-6107: chlorosalicylate degradation	Metal roof (N=982)	0.0138578	0.850582	1
PWY-7218: photosynthetic 3-hydroxybutanoate biosynthesis (engineered)	Metal roof (N=982)	-0.0310206	0.67449	1
PHOTOALL-PWY: oxygenic photosynthesis	Metal roof (N=982)	-0.0249536	0.696599	1
PWY-7270: L-methionine salvage cycle II (plants)	Metal roof (N=982)	-0.0518989	0.367555	1
PWY-7235: superpathway of ubiquinol-6 biosynthesis (late decarboxylation)	Metal roof (N=982)	0.0238197	0.712124	1
PWY3O-1109	Metal roof (N=982)	0.0159583	0.397536	1
PWY-5754: 4-hydroxybenzoate biosynthesis I (eukaryotes)	Metal roof (N=982)	0.0152569	0.397169	1
PWY-6641: superpathway of sulfolactate degradation	Metal roof (N=982)	-0.0319784	0.146342	1
PWY-5870: ubiquinol-8 biosynthesis (late decarboxylation)	Metal roof (N=982)	-0.00518272	0.923404	1
PWY-7373: superpathway of demethylmenaquinol-6 biosynthesis II	Metal roof (N=982)	0.0901427	0.171311	1
PWY-6724: starch degradation II	Metal roof (N=982)	0.00127426	0.925036	1
PWY-181: photorespiration	Metal roof (N=982)	0.0455193	0.354384	1
PWY-1622: formaldehyde assimilation I (serine pathway)	Metal roof (N=982)	0.0727655	0.0846358	1
PWY-5055: nicotinate degradation III	Metal roof (N=982)	0.00049705	0.984849	1
PWY-5156: superpathway of fatty acid biosynthesis II (plant)	Metal roof (N=982)	-0.0513404	0.166077	1
PWY-5871: ubiquinol-9 biosynthesis (late decarboxylation)	Metal roof (N=982)	0.00127721	0.914695	1
PWY-5873: ubiquinol-7 biosynthesis (late decarboxylation)	Metal roof (N=982)	0.00127721	0.914695	1
PWY-5872: ubiquinol-10 biosynthesis (late decarboxylation)	Metal roof (N=982)	0.00122765	0.914695	1
LEU-DEG2-PWY: L-leucine degradation I	Metal roof (N=982)	0.020738	0.617448	1
PWY-7317: superpathway of dTDP-glucose-derived O-antigen building blocks biosynthesis	Metal roof (N=982)	0.0293165	0.395788	1
PWY-6148: tetrahydromethanopterin biosynthesis	Metal roof (N=982)	-5.41e-17	1	1
PWY-6797: 6-hydroxymethyl-dihydropterin diphosphate biosynthesis II (Methanocaldococcus)	Metal roof (N=982)	-0.0313488	0.51556	1
PWY-5420: catechol degradation II (meta-cleavage pathway)	Metal roof (N=982)	-0.00476534	0.911545	1
PWY-5430: meta cleavage pathway of aromatic compounds	Metal roof (N=982)	-0.00861191	0.725616	1
PWY-5419: catechol degradation to 2-hydroxypentadienoate II	Metal roof (N=982)	-0.00477072	0.902798	1
P101-PWY: ectoine biosynthesis	Metal roof (N=982)	-0.0361118	0.166878	1
PWY-6957: mandelate degradation to acetyl-CoA	Metal roof (N=982)	0.0270873	0.29449	1
PWY-5306: superpathway of thiosulfate metabolism (Desulfovibrio sulfodismutans)	Metal roof (N=982)	-0.0214769	0.0373631	0.678071
PWY-7411: phosphatidate biosynthesis (yeast)	Metal roof (N=982)	-0.0818886	0.000111176	0.0544764
PWY-5941: glycogen degradation II	Metal roof (N=982)	0.00801249	0.501091	1
PWY-7124: ethene biosynthesis V (engineered)	Metal roof (N=982)	0.0356558	0.453299	1
PWY-7224: purine deoxyribonucleosides salvage	Metal roof (N=982)	0.0433497	0.248625	1
PWY-561: superpathway of glyoxylate cycle and fatty acid degradation	Metal roof (N=982)	-0.0291525	0.132416	1
PWY-7511: protein ubiquitination	Metal roof (N=982)	-0.0349351	0.0176606	0.439268
PWY-5381: NAD salvage (plants)	Metal roof (N=982)	-0.0337984	0.0176606	0.439268
PWY-2201: folate transformations I	Metal roof (N=982)	-0.065149	0.00112138	0.220923
PWY-5136: fatty acid &beta;-oxidation II (plant peroxisome)	Metal roof (N=982)	-0.0259513	0.114228	1
PWY66-391: fatty acid &beta;-oxidation VI (mammalian peroxisome)	Metal roof (N=982)	-0.0250845	0.109576	1
PWY-7337: 10-cis-heptadecenoyl-CoA degradation (yeast)	Metal roof (N=982)	-0.024292	0.121019	1
PWY-7338: 10-trans-heptadecenoyl-CoA degradation (reductase-dependent, yeast)	Metal roof (N=982)	-0.024292	0.121019	1
PWY-6837: fatty acid &beta;-oxidation V (unsaturated, odd number, di-isomerase-dependent)	Metal roof (N=982)	-0.0244672	0.113434	1
PWY-7288: fatty acid &beta;-oxidation VII (yeast peroxisome)	Metal roof (N=982)	-0.0241364	0.114835	1
PWY-6352: 3-phosphoinositide biosynthesis	Metal roof (N=982)	-0.0290631	0.0176606	0.439268
PWY-5067: glycogen biosynthesis II (from UDP-D-Glucose)	Metal roof (N=982)	-0.0290631	0.0176606	0.439268
PWY3O-19: ubiquinol-6 biosynthesis (late decarboxylation)	Metal roof (N=982)	-0.0283361	0.0176606	0.439268
PWY-6842: glutathione-mediated detoxification II	Metal roof (N=982)	-0.027339	0.0176606	0.439268
PWY-6309: L-tryptophan degradation XI (mammalian, via kynurenine)	Metal roof (N=982)	-0.0214196	0.0176606	0.439268
PWY-5647: 2-nitrobenzoate degradation I	Metal roof (N=982)	-0.0181344	0.241104	1
PWY-722: nicotinate degradation I	Metal roof (N=982)	0.0068223	0.540639	1
PWY-5531: 3,8-divinyl-chlorophyllide a biosynthesis II (anaerobic)	Metal roof (N=982)	0.00849431	0.469397	1
PWY-7159: 3,8-divinyl-chlorophyllide a biosynthesis III (aerobic, light independent)	Metal roof (N=982)	0.00849431	0.469397	1
PWY-5532: nucleoside and nucleotide degradation (archaea)	Metal roof (N=982)	0.0173762	0.283891	1
UNMAPPED	Sleeping rooms	-0.00704708	0.276897	0.587357
UNINTEGRATED	Sleeping rooms	0.00297265	0.495336	0.73609
PWY-7219: adenosine ribonucleotides de novo biosynthesis	Sleeping rooms	-0.0103536	0.0484556	0.263753
TRNA-CHARGING-PWY: tRNA charging	Sleeping rooms	-0.00132397	0.716225	0.884005
PWY-1042: glycolysis IV	Sleeping rooms	-0.0107476	0.072813	0.288175
PWY-5686: UMP biosynthesis I	Sleeping rooms	-0.0157114	0.0248198	0.188167
PWY-6385: peptidoglycan biosynthesis III (mycobacteria)	Sleeping rooms	-0.0112881	0.0722872	0.288175
PWY-6387: UDP-N-acetylmuramoyl-pentapeptide biosynthesis I (meso-diaminopimelate containing)	Sleeping rooms	-0.0126278	0.0613308	0.275707
DTDPRHAMSYN-PWY: dTDP-&beta;-L-rhamnose biosynthesis	Sleeping rooms	-0.0200576	0.0459199	0.263753
PWY-6386: UDP-N-acetylmuramoyl-pentapeptide biosynthesis II (lysine-containing)	Sleeping rooms	-0.0116344	0.0754923	0.288175
PEPTIDOGLYCANSYN-PWY: peptidoglycan biosynthesis I (meso-diaminopimelate containing)	Sleeping rooms	-0.0124069	0.0560125	0.268285
PWY-6609: adenine and adenosine salvage III	Sleeping rooms	-0.00371307	0.522554	0.745656
PWY-7221: guanosine ribonucleotides de novo biosynthesis	Sleeping rooms	-0.0140005	0.0278929	0.189827
PWY-6700: queuosine biosynthesis I (de novo)	Sleeping rooms	-0.0185139	0.00524423	0.100236
PWY-6737: starch degradation V	Sleeping rooms	0.0153998	0.0545726	0.268285
ILEUSYN-PWY: L-isoleucine biosynthesis I (from threonine)	Sleeping rooms	-0.0137146	0.0696584	0.288175
PWY-7111: pyruvate fermentation to isobutanol (engineered)	Sleeping rooms	-0.00913629	0.188519	0.473714
VALSYN-PWY: L-valine biosynthesis	Sleeping rooms	-0.0137146	0.0696584	0.288175
NONMEVIPP-PWY: methylerythritol phosphate pathway I	Sleeping rooms	-0.00102955	0.846983	0.945379
PWY-3841: folate transformations II (plants)	Sleeping rooms	-0.00226557	0.599566	0.802697
PWY-6151: S-adenosyl-L-methionine salvage I	Sleeping rooms	-0.0236232	0.00195116	0.0796724
BRANCHED-CHAIN-AA-SYN-PWY: superpathway of branched chain amino acid biosynthesis	Sleeping rooms	-0.0142764	0.0792544	0.294202
PWY-5103: L-isoleucine biosynthesis III	Sleeping rooms	-0.0150556	0.0743741	0.288175
PWY-6163: chorismate biosynthesis from 3-dehydroquinate	Sleeping rooms	-0.00883848	0.131817	0.410389
ARO-PWY: chorismate biosynthesis I	Sleeping rooms	0.00104628	0.821046	0.930582
PWY-5097: L-lysine biosynthesis VI	Sleeping rooms	-0.0108728	0.114691	0.36731
PWY-6122: 5-aminoimidazole ribonucleotide biosynthesis II	Sleeping rooms	-0.0146487	0.0470026	0.263753
PWY-6277: superpathway of 5-aminoimidazole ribonucleotide biosynthesis	Sleeping rooms	-0.0146487	0.0470026	0.263753
PWY-6121: 5-aminoimidazole ribonucleotide biosynthesis I	Sleeping rooms	0.00974219	0.0813403	0.297438
HISTSYN-PWY: L-histidine biosynthesis	Sleeping rooms	-0.00701237	0.31137	0.609934
GLUTORN-PWY: L-ornithine biosynthesis I	Sleeping rooms	0.0152281	0.0983008	0.327669
ARGSYNBSUB-PWY: L-arginine biosynthesis II (acetyl cycle)	Sleeping rooms	0.0217244	0.0233343	0.183519
PWY-5667: CDP-diacylglycerol biosynthesis I	Sleeping rooms	0.0287378	0.00302169	0.0821465
PWY0-1319: CDP-diacylglycerol biosynthesis II	Sleeping rooms	0.0287237	0.00303447	0.0821465
COMPLETE-ARO-PWY: superpathway of aromatic amino acid biosynthesis	Sleeping rooms	-0.00136747	0.771843	0.915587
1CMET2-PWY: folate transformations III (E. coli)	Sleeping rooms	-0.00166415	0.724589	0.889847
PWY-5695: inosine 5'-phosphate degradation	Sleeping rooms	-0.0183381	0.0109016	0.140574
PWY0-1586: peptidoglycan maturation (meso-diaminopimelate containing)	Sleeping rooms	-0.0110371	0.310349	0.609934
ARGSYN-PWY: L-arginine biosynthesis I (via L-ornithine)	Sleeping rooms	0.0183711	0.0259189	0.188167
PWY-7400: L-arginine biosynthesis IV (archaebacteria)	Sleeping rooms	0.0178323	0.0272889	0.188332
PWY-2942: L-lysine biosynthesis III	Sleeping rooms	-0.0108696	0.139947	0.418133
COA-PWY-1: superpathway of coenzyme A biosynthesis III (mammals)	Sleeping rooms	0.000185738	0.974714	1
PWY-7229: superpathway of adenosine nucleotides de novo biosynthesis I	Sleeping rooms	0.000485544	0.949368	1
CALVIN-PWY: Calvin-Benson-Bassham cycle	Sleeping rooms	0.00197522	0.715606	0.884005
PWY-7199: pyrimidine deoxyribonucleosides salvage	Sleeping rooms	-0.00458566	0.369884	0.644993
RIBOSYN2-PWY: flavin biosynthesis I (bacteria and plants)	Sleeping rooms	-0.0203489	0.0251191	0.188167
PWY-4242	Sleeping rooms	0.00399761	0.502808	0.736267
COA-PWY: coenzyme A biosynthesis I (prokaryotic)	Sleeping rooms	-0.0113553	0.107287	0.345858
PWY-724: superpathway of L-lysine, L-threonine and L-methionine biosynthesis II	Sleeping rooms	0.0215523	0.00329084	0.0821465
PWY66-409: superpathway of purine nucleotide salvage	Sleeping rooms	0.0136896	0.536995	0.755283
PWY-6936: seleno-amino acid biosynthesis (plants)	Sleeping rooms	0.00796348	0.506728	0.736267
PWY-6126: superpathway of adenosine nucleotides de novo biosynthesis II	Sleeping rooms	0.000188645	0.983223	1
PWY-3001: superpathway of L-isoleucine biosynthesis I	Sleeping rooms	0.0130689	0.0405809	0.243507
HSERMETANA-PWY: L-methionine biosynthesis III	Sleeping rooms	-0.0107795	0.201841	0.494511
PWY-6527: stachyose degradation	Sleeping rooms	0.0138732	0.135981	0.413856
PWY-6168: flavin biosynthesis III (fungi)	Sleeping rooms	0.0242498	0.00577802	0.100236
PWY-7357: thiamine phosphate formation from pyrithiamine and oxythiamine (yeast)	Sleeping rooms	-0.0130664	0.179536	0.465463
PWY-6317: D-galactose degradation I (Leloir pathway)	Sleeping rooms	0.0151386	0.0769931	0.288175
PWY66-422	Sleeping rooms	0.0155648	0.0713915	0.288175
PWY0-1296: purine ribonucleosides degradation	Sleeping rooms	0.0258934	0.00248562	0.0821465
PWY-7228: superpathway of guanosine nucleotides de novo biosynthesis I	Sleeping rooms	-0.000747103	0.936555	0.996824
PANTOSYN-PWY: superpathway of coenzyme A biosynthesis I (bacteria)	Sleeping rooms	-0.0035717	0.568694	0.77838
PANTO-PWY: phosphopantothenate biosynthesis I	Sleeping rooms	0.0114296	0.0715195	0.288175
PWY-7208: superpathway of pyrimidine nucleobases salvage	Sleeping rooms	-0.00300072	0.76819	0.915587
NONOXIPENT-PWY: pentose phosphate pathway (non-oxidative branch) I	Sleeping rooms	0.0279904	0.0121842	0.149352
PWY-841: superpathway of purine nucleotides de novo biosynthesis I	Sleeping rooms	0.00909153	0.204078	0.495686
PWY-6125: superpathway of guanosine nucleotides de novo biosynthesis II	Sleeping rooms	-0.000131133	0.989436	1
THRESYN-PWY: superpathway of L-threonine biosynthesis	Sleeping rooms	0.0188086	0.0214225	0.180895
SER-GLYSYN-PWY: superpathway of L-serine and glycine biosynthesis I	Sleeping rooms	0.0324257	0.0100988	0.140574
PWY-5100: pyruvate fermentation to acetate and lactate II	Sleeping rooms	0.0256447	0.0270856	0.188332
PWY0-1297: superpathway of purine deoxyribonucleosides degradation	Sleeping rooms	0.0192934	0.471471	0.729935
PWY-6703: preQ0 biosynthesis	Sleeping rooms	-0.0105129	0.219497	0.513498
PWY-5973: cis-vaccenate biosynthesis	Sleeping rooms	0.0108881	0.151805	0.437042
PWY-7663: gondoate biosynthesis (anaerobic)	Sleeping rooms	0.0157438	0.0567417	0.268285
OANTIGEN-PWY: O-antigen building blocks biosynthesis (E. coli)	Sleeping rooms	0.0164246	0.0225196	0.180895
PWY-6897: thiamine diphosphate salvage II	Sleeping rooms	-0.0187438	0.0657115	0.284944
PWY-5154: L-arginine biosynthesis III (via N-acetyl-L-citrulline)	Sleeping rooms	-0.007579	0.393044	0.672736
ASPASN-PWY: superpathway of L-aspartate and L-asparagine biosynthesis	Sleeping rooms	-0.0256553	0.0303348	0.200866
PWY-7220: adenosine deoxyribonucleotides de novo biosynthesis II	Sleeping rooms	0.00430901	0.703752	0.881939
PWY-7222: guanosine deoxyribonucleotides de novo biosynthesis II	Sleeping rooms	0.00430901	0.703752	0.881939
PWY-7197: pyrimidine deoxyribonucleotide phosphorylation	Sleeping rooms	0.0110354	0.337172	0.619078
PWY-5101: L-isoleucine biosynthesis II	Sleeping rooms	-0.0475955	0.653297	0.846701
ANAGLYCOLYSIS-PWY: glycolysis III (from glucose)	Sleeping rooms	0.0182044	0.0528429	0.268285
PYRIDNUCSYN-PWY: NAD de novo biosynthesis I (from aspartate)	Sleeping rooms	-0.0202944	0.00735716	0.116291
TRPSYN-PWY: L-tryptophan biosynthesis	Sleeping rooms	-0.00373885	0.629142	0.828708
PWY-6123: inosine-5'-phosphate biosynthesis I	Sleeping rooms	0.0238032	0.0204984	0.179361
PWY-7237: myo-, chiro- and scyllo-inositol degradation	Sleeping rooms	0.0165796	0.790395	0.915587
PWY0-162: superpathway of pyrimidine ribonucleotides de novo biosynthesis	Sleeping rooms	0.0281283	0.0920942	0.31779
UDPNAGSYN-PWY: UDP-N-acetyl-D-glucosamine biosynthesis I	Sleeping rooms	0.0284381	0.00463214	0.0986848
PWY-6270: isoprene biosynthesis I	Sleeping rooms	0.0367817	0.00593236	0.100236
PHOSLIPSYN-PWY: superpathway of phospholipid biosynthesis I (bacteria)	Sleeping rooms	0.00697247	0.479338	0.729935
PWY-6124: inosine-5'-phosphate biosynthesis II	Sleeping rooms	0.0257828	0.0194253	0.173151
FASYN-INITIAL-PWY: superpathway of fatty acid biosynthesis initiation (E. coli)	Sleeping rooms	0.0302336	0.00566899	0.100236
PWY-7560: methylerythritol phosphate pathway II	Sleeping rooms	0.0366237	0.00303829	0.0821465
ANAEROFRUCAT-PWY: homolactic fermentation	Sleeping rooms	0.0179126	0.0377595	0.237207
GLYCOGENSYNTH-PWY: glycogen biosynthesis I (from ADP-D-Glucose)	Sleeping rooms	0.0273219	0.00707173	0.115505
PWY-5659: GDP-mannose biosynthesis	Sleeping rooms	0.0370425	0.0184151	0.173151
PWY-1269: CMP-3-deoxy-D-manno-octulosonate biosynthesis	Sleeping rooms	-0.0325198	0.026442	0.188167
GLUCONEO-PWY: gluconeogenesis I	Sleeping rooms	0.0177175	0.179394	0.465463
ARG+POLYAMINE-SYN: superpathway of arginine and polyamine biosynthesis	Sleeping rooms	0.0205567	0.230896	0.524503
GLYCOLYSIS: glycolysis I (from glucose 6-phosphate)	Sleeping rooms	0.0187225	0.119286	0.379545
PWY0-1298: superpathway of pyrimidine deoxyribonucleosides degradation	Sleeping rooms	0.049079	0.0859951	0.306584
THISYN-PWY: superpathway of thiamine diphosphate biosynthesis I	Sleeping rooms	-0.0422284	0.0574632	0.268285
PWY-6305: superpathway of putrescine biosynthesis	Sleeping rooms	0.0283524	0.0445735	0.263145
PWY-6147: 6-hydroxymethyl-dihydropterin diphosphate biosynthesis I	Sleeping rooms	-0.0296762	0.0566746	0.268285
PWY-7539: 6-hydroxymethyl-dihydropterin diphosphate biosynthesis III (Chlamydia)	Sleeping rooms	-0.030467	0.0495116	0.263753
PWY4FS-7: phosphatidylglycerol biosynthesis I (plastidic)	Sleeping rooms	0.00677296	0.539488	0.755283
PWY4FS-8: phosphatidylglycerol biosynthesis II (non-plastidic)	Sleeping rooms	0.00677703	0.539237	0.755283
PWY-5484: glycolysis II (from fructose 6-phosphate)	Sleeping rooms	0.0214309	0.0909275	0.317118
PWY-5345: superpathway of L-methionine biosynthesis (by sulfhydrylation)	Sleeping rooms	0.0255178	0.192394	0.478543
PWY0-1261: anhydromuropeptides recycling I	Sleeping rooms	0.0444811	0.000555172	0.0544068
THISYNARA-PWY: superpathway of thiamine diphosphate biosynthesis III (eukaryotes)	Sleeping rooms	0.0389561	0.0139429	0.159227
PWY-7328: superpathway of UDP-glucose-derived O-antigen building blocks biosynthesis	Sleeping rooms	0.0177883	0.683717	0.870185
FASYN-ELONG-PWY: fatty acid elongation -- saturated	Sleeping rooms	0.0321288	0.47131	0.729935
PWY-5971: palmitate biosynthesis (type II fatty acid synthase)	Sleeping rooms	0.0931679	0.187096	0.473212
POLYAMSYN-PWY: superpathway of polyamine biosynthesis I	Sleeping rooms	0.0299861	0.0349269	0.225187
PWY-7282: 4-amino-2-methyl-5-diphosphomethylpyrimidine biosynthesis II	Sleeping rooms	0.0315343	0.261674	0.572412
PWY66-399: gluconeogenesis III	Sleeping rooms	0.0316562	0.207076	0.499838
SULFATE-CYS-PWY: superpathway of sulfate assimilation and cysteine biosynthesis	Sleeping rooms	0.035775	0.0770426	0.288175
PWY-7664: oleate biosynthesis IV (anaerobic)	Sleeping rooms	0.0363429	0.416345	0.700463
PWY-4981: L-proline biosynthesis II (from arginine)	Sleeping rooms	0.0471697	0.0697284	0.288175
RHAMCAT-PWY: L-rhamnose degradation I	Sleeping rooms	-0.0375617	0.0104722	0.140574
PWY-7388: octanoyl-[acyl-carrier protein] biosynthesis (mitochondria, yeast)	Sleeping rooms	0.00564199	0.886082	0.964275
MET-SAM-PWY: superpathway of S-adenosyl-L-methionine biosynthesis	Sleeping rooms	0.0134101	0.507874	0.736267
PWY0-1061: superpathway of L-alanine biosynthesis	Sleeping rooms	-0.025838	0.765791	0.915587
PWY-5188: tetrapyrrole biosynthesis I (from glutamate)	Sleeping rooms	0.0223661	0.0622342	0.277225
PWY-5347: superpathway of L-methionine biosynthesis (transsulfuration)	Sleeping rooms	0.0125803	0.537166	0.755283
PWY-7383: anaerobic energy metabolism (invertebrates, cytosol)	Sleeping rooms	0.0408993	0.143114	0.422445
PWY-5989: stearate biosynthesis II (bacteria and plants)	Sleeping rooms	0.0465181	0.169554	0.460089
PWY-6282: palmitoleate biosynthesis I (from (5Z)-dodec-5-enoate)	Sleeping rooms	0.0376112	0.407701	0.691258
PWY0-862: (5Z)-dodecenoate biosynthesis I	Sleeping rooms	0.0135079	0.692438	0.874471
HISDEG-PWY: L-histidine degradation I	Sleeping rooms	-0.0295621	0.107168	0.345858
PWY-6590: superpathway of Clostridium acetobutylicum acidogenic fermentation	Sleeping rooms	0.0251274	0.463954	0.729935
HEXITOLDEGSUPER-PWY: superpathway of hexitol degradation (bacteria)	Sleeping rooms	0.0104949	0.708771	0.884005
METSYN-PWY: superpathway of L-homoserine and L-methionine biosynthesis	Sleeping rooms	0.0145406	0.488666	0.732658
PWY-7234: inosine-5'-phosphate biosynthesis III	Sleeping rooms	0.0563496	0.015766	0.159227
PWY-6901: superpathway of glucose and xylose degradation	Sleeping rooms	0.0492276	0.0840266	0.302743
P441-PWY: superpathway of N-acetylneuraminate degradation	Sleeping rooms	0.0244371	0.347551	0.63074
PWY0-1479: tRNA processing	Sleeping rooms	0.0300996	0.123727	0.391137
PWY-7198: pyrimidine deoxyribonucleotides de novo biosynthesis IV	Sleeping rooms	0.0109257	0.583742	0.792336
COLANSYN-PWY: colanic acid building blocks biosynthesis	Sleeping rooms	0.0329796	0.0546959	0.268285
PWY0-166: superpathway of pyrimidine deoxyribonucleotides de novo biosynthesis (E. coli)	Sleeping rooms	0.0513825	0.497236	0.73609
GLYCOLYSIS-E-D: superpathway of glycolysis and the Entner-Doudoroff pathway	Sleeping rooms	0.0363177	0.179473	0.465463
PWY-6549: L-glutamine biosynthesis III	Sleeping rooms	0.0103646	0.593567	0.801233
TCA: TCA cycle I (prokaryotic)	Sleeping rooms	0.0321103	0.0670702	0.288175
COBALSYN-PWY: superpathway of adenosylcobalamin salvage from cobinamide I	Sleeping rooms	0.0322581	0.0152365	0.159227
GLYCOLYSIS-TCA-GLYOX-BYPASS: superpathway of glycolysis, pyruvate dehydrogenase, TCA, and glyoxylate bypass	Sleeping rooms	-0.0511299	0.551201	0.763619
CENTFERM-PWY: pyruvate fermentation to butanoate	Sleeping rooms	0.0256519	0.452012	0.726184
PWY-7013: (S)-propane-1,2-diol degradation	Sleeping rooms	0.147232	0.0705657	0.288175
PWY-7184: pyrimidine deoxyribonucleotides de novo biosynthesis I	Sleeping rooms	0.0607141	0.382694	0.660281
FERMENTATION-PWY: mixed acid fermentation	Sleeping rooms	0.00646774	0.81062	0.925883
PWY-6545: pyrimidine deoxyribonucleotides de novo biosynthesis III	Sleeping rooms	0.0592023	0.394031	0.672736
PWY0-781: aspartate superpathway	Sleeping rooms	0.0246858	0.620752	0.824305
PWY-6863: pyruvate fermentation to hexanol (engineered)	Sleeping rooms	0.041066	0.295617	0.604944
DAPLYSINESYN-PWY: L-lysine biosynthesis I	Sleeping rooms	0.0335099	0.275521	0.586981
BIOTIN-BIOSYNTHESIS-PWY: biotin biosynthesis I	Sleeping rooms	0.0538684	0.200722	0.494239
NAGLIPASYN-PWY: lipid IVA biosynthesis (E. coli)	Sleeping rooms	0.0506432	0.210188	0.504863
PWY-622: starch biosynthesis	Sleeping rooms	0.117786	0.294549	0.604944
PWY-6519: 8-amino-7-oxononanoate biosynthesis I	Sleeping rooms	0.0532086	0.219373	0.513498
P4-PWY: superpathway of L-lysine, L-threonine and L-methionine biosynthesis I	Sleeping rooms	0.0258367	0.60406	0.80651
PWY-7323: superpathway of GDP-mannose-derived O-antigen building blocks biosynthesis	Sleeping rooms	0.0404028	0.0706511	0.288175
PWY-6507: 4-deoxy-L-threo-hex-4-enopyranuronate degradation	Sleeping rooms	0.0234186	0.17579	0.463102
PWY-6969: TCA cycle V (2-oxoglutarate synthase)	Sleeping rooms	0.0264258	0.281889	0.595369
SO4ASSIM-PWY: assimilatory sulfate reduction I	Sleeping rooms	0.0371632	0.127489	0.400445
P461-PWY: hexitol fermentation to lactate, formate, ethanol and acetate	Sleeping rooms	0.0650977	0.19983	0.494239
PWY-5897: superpathway of menaquinol-11 biosynthesis	Sleeping rooms	0.000689738	0.991113	1
PWY-5898: superpathway of menaquinol-12 biosynthesis	Sleeping rooms	0.000689738	0.991113	1
PWY-5899: superpathway of menaquinol-13 biosynthesis	Sleeping rooms	0.000689738	0.991113	1
PWY-6892: thiazole component of thiamine diphosphate biosynthesis I	Sleeping rooms	-0.0196706	0.442716	0.723578
PWY-6353: purine nucleotides degradation II (aerobic)	Sleeping rooms	0.0226367	0.321534	0.609934
PWY4LZ-257: superpathway of fermentation (Chlamydomonas reinhardtii)	Sleeping rooms	0.10368	0.0748678	0.288175
PWY-5838: superpathway of menaquinol-8 biosynthesis I	Sleeping rooms	0.0772135	0.337153	0.619078
PWY-5723: Rubisco shunt	Sleeping rooms	-0.026087	0.732622	0.895224
PWY-7117: C4 photosynthetic carbon assimilation cycle, PEPCK type	Sleeping rooms	-0.000648779	0.983022	1
PWY-5690: TCA cycle II (plants and fungi)	Sleeping rooms	0.0314581	0.0612385	0.275707
PWY-241: C4 photosynthetic carbon assimilation cycle, NADP-ME type	Sleeping rooms	-0.00378696	0.903962	0.970678
PWY-5505: L-glutamate and L-glutamine biosynthesis	Sleeping rooms	0.0415803	0.0552569	0.268285
PWY66-389: phytol degradation	Sleeping rooms	-0.0141002	0.756029	0.912816
PWY-7456: &beta;-(1,4)-mannan degradation	Sleeping rooms	0.0228425	0.0802748	0.295749
P105-PWY: TCA cycle IV (2-oxoglutarate decarboxylase)	Sleeping rooms	-0.0711825	0.446674	0.723578
PWY-6608: guanosine nucleotides degradation III	Sleeping rooms	0.0174643	0.51208	0.737998
PENTOSE-P-PWY: pentose phosphate pathway	Sleeping rooms	0.0620906	0.055241	0.268285
PWY-5913: partial TCA cycle (obligate autotrophs)	Sleeping rooms	0.00495739	0.871518	0.955355
PWY-6471: peptidoglycan biosynthesis IV (Enterococcus faecium)	Sleeping rooms	0.0752769	0.137788	0.416767
PWY0-845: superpathway of pyridoxal 5'-phosphate biosynthesis and salvage	Sleeping rooms	0.0425643	0.171156	0.460089
PWY-7254: TCA cycle VII (acetate-producers)	Sleeping rooms	-0.00169574	0.982246	1
TCA-GLYOX-BYPASS: superpathway of glyoxylate bypass and TCA	Sleeping rooms	-0.0401303	0.623975	0.826345
P161-PWY: acetylene degradation (anaerobic)	Sleeping rooms	0.0926823	0.146543	0.427417
HOMOSER-METSYN-PWY: L-methionine biosynthesis I	Sleeping rooms	0.0156388	0.501587	0.736267
GLYCOCAT-PWY: glycogen degradation I	Sleeping rooms	0.0770426	0.154303	0.437042
PWY-5840: superpathway of menaquinol-7 biosynthesis	Sleeping rooms	-0.0183296	0.78842	0.915587
PWY-5845: superpathway of menaquinol-9 biosynthesis	Sleeping rooms	0.0251805	0.80483	0.923575
PWY-5850: superpathway of menaquinol-6 biosynthesis	Sleeping rooms	-0.00496447	0.963205	1
PWY-5896: superpathway of menaquinol-10 biosynthesis	Sleeping rooms	-0.0182131	0.865514	0.950901
PWY-6285: superpathway of fatty acids biosynthesis (E. coli)	Sleeping rooms	0.0741117	0.302787	0.609934
PWY-7115: C4 photosynthetic carbon assimilation cycle, NAD-ME type	Sleeping rooms	0.00460621	0.841143	0.941005
GLCMANNANAUT-PWY: superpathway of N-acetylglucosamine, N-acetylmannosamine and N-acetylneuraminate degradation	Sleeping rooms	0.0481492	0.00146684	0.0697363
DENOVOPURINE2-PWY: superpathway of purine nucleotides de novo biosynthesis II	Sleeping rooms	-0.044942	0.625861	0.826609
PWY-5464: superpathway of cytosolic glycolysis (plants), pyruvate dehydrogenase and TCA cycle	Sleeping rooms	-0.0306912	0.43884	0.723578
ORNDEG-PWY: superpathway of ornithine degradation	Sleeping rooms	-0.0269457	0.772911	0.915587
PWY-5083: NAD(P)/NADPH interconversion	Sleeping rooms	0.0813689	0.171083	0.460089
FUC-RHAMCAT-PWY: superpathway of fucose and rhamnose degradation	Sleeping rooms	0.0869185	0.22007	0.513498
GALACTUROCAT-PWY: D-galacturonate degradation I	Sleeping rooms	0.0333011	0.0320357	0.2093
PYRIDOXSYN-PWY: pyridoxal 5'-phosphate biosynthesis I	Sleeping rooms	0.0441458	0.154201	0.437042
PWY-5861: superpathway of demethylmenaquinol-8 biosynthesis I	Sleeping rooms	0.0777625	0.316186	0.609934
P42-PWY: incomplete reductive TCA cycle	Sleeping rooms	0.0255296	0.238238	0.53549
PRPP-PWY: superpathway of histidine, purine, and pyrimidine biosynthesis	Sleeping rooms	-0.0526912	0.566622	0.77838
PWY-6803: phosphatidylcholine acyl editing	Sleeping rooms	-0.00567712	0.936814	0.996824
GOLPDLCAT-PWY: superpathway of glycerol degradation to 1,3-propanediol	Sleeping rooms	0.109422	0.0045011	0.0986848
PWY-4041: &gamma;-glutamyl cycle	Sleeping rooms	0.050135	0.0154278	0.159227
PWY-5675: nitrate reduction V (assimilatory)	Sleeping rooms	0.0166741	0.822331	0.930582
PWY-821: superpathway of sulfur amino acid biosynthesis (Saccharomyces cerevisiae)	Sleeping rooms	-0.00680461	0.937828	0.996824
SALVADEHYPOX-PWY: adenosine nucleotides degradation II	Sleeping rooms	0.0204804	0.444598	0.723578
PWY-7242: D-fructuronate degradation	Sleeping rooms	0.0142125	0.346837	0.63074
GALACT-GLUCUROCAT-PWY: superpathway of hexuronide and hexuronate degradation	Sleeping rooms	0.0295148	0.0479643	0.263753
P164-PWY: purine nucleobases degradation I (anaerobic)	Sleeping rooms	0.0559841	0.0194353	0.173151
GLUCOSE1PMETAB-PWY: glucose and glucose-1-phosphate degradation	Sleeping rooms	0.0313332	0.460279	0.729935
PPGPPMET-PWY: ppGpp metabolism	Sleeping rooms	0.0354969	0.167322	0.460089
PWY-5860: superpathway of demethylmenaquinol-6 biosynthesis I	Sleeping rooms	0.00013013	0.998993	1
PWY-5862: superpathway of demethylmenaquinol-9 biosynthesis	Sleeping rooms	0.0281383	0.773341	0.915587
PWY-7211: superpathway of pyrimidine deoxyribonucleotides de novo biosynthesis	Sleeping rooms	0.0831752	0.234262	0.528979
PWY0-1241: ADP-L-glycero-&beta;-D-manno-heptose biosynthesis	Sleeping rooms	0.0255061	0.26059	0.572412
GLYOXYLATE-BYPASS: glyoxylate cycle	Sleeping rooms	0.0210475	0.763618	0.915587
GLUCUROCAT-PWY: superpathway of &beta;-D-glucuronosides degradation	Sleeping rooms	0.0169837	0.218891	0.513498
PWY-1861: formaldehyde assimilation II (assimilatory RuMP Cycle)	Sleeping rooms	0.11642	0.0180719	0.173151
PWY-5173	Sleeping rooms	0.0153271	0.751227	0.911141
PWY-6470: peptidoglycan biosynthesis V (&beta;-lactam resistance)	Sleeping rooms	0.0760387	0.0967641	0.326996
POLYAMINSYN3-PWY: superpathway of polyamine biosynthesis II	Sleeping rooms	-0.0101027	0.691305	0.874471
P185-PWY: formaldehyde assimilation III (dihydroxyacetone cycle)	Sleeping rooms	0.242513	0.00335292	0.0821465
PWY-5121: superpathway of geranylgeranyl diphosphate biosynthesis II (via MEP)	Sleeping rooms	0.0848803	0.014643	0.159227
PWY3DJ-35471: L-ascorbate biosynthesis IV (animals, D-glucuronate pathway)	Sleeping rooms	0.0397722	0.659578	0.848277
ARGDEG-PWY: superpathway of L-arginine, putrescine, and 4-aminobutanoate degradation	Sleeping rooms	0.000437038	0.996153	1
ORNARGDEG-PWY: superpathway of L-arginine and L-ornithine degradation	Sleeping rooms	0.000437038	0.996153	1
PWY-6284: superpathway of unsaturated fatty acids biosynthesis (E. coli)	Sleeping rooms	0.0873971	0.168049	0.460089
REDCITCYC: TCA cycle VI (Helicobacter)	Sleeping rooms	0.0228271	0.701775	0.881939
PWY-5005: biotin biosynthesis II	Sleeping rooms	-0.0103158	0.808963	0.925883
FUCCAT-PWY: fucose degradation	Sleeping rooms	0.036196	0.467162	0.729935
PWY-6562: norspermidine biosynthesis	Sleeping rooms	0.0981951	0.286347	0.600146
FAO-PWY: fatty acid &beta;-oxidation I (generic)	Sleeping rooms	0.00471513	0.959338	1
PWY-5384: sucrose degradation IV (sucrose phosphorylase)	Sleeping rooms	0.0363379	0.152873	0.437042
PWY-7315: dTDP-N-acetylthomosamine biosynthesis	Sleeping rooms	-0.0453068	0.464617	0.729935
PWY-2723: trehalose degradation V	Sleeping rooms	0.0751682	0.148384	0.430227
POLYISOPRENSYN-PWY: polyisoprenoid biosynthesis (E. coli)	Sleeping rooms	0.0535374	0.337334	0.619078
PWY-7187: pyrimidine deoxyribonucleotides de novo biosynthesis II	Sleeping rooms	-0.0224537	0.789465	0.915587
PWY-5918: superpathway of heme b biosynthesis from glutamate	Sleeping rooms	0.0703816	0.29055	0.600871
P23-PWY: reductive TCA cycle I	Sleeping rooms	-0.0601082	0.270308	0.583485
PWY-5837: 2-carboxy-1,4-naphthoquinol biosynthesis	Sleeping rooms	0.0152455	0.792927	0.916355
GALACTARDEG-PWY: D-galactarate degradation I	Sleeping rooms	-0.0246858	0.713129	0.884005
GLUCARGALACTSUPER-PWY: superpathway of D-glucarate and D-galactarate degradation	Sleeping rooms	-0.0246858	0.713129	0.884005
THREOCAT-PWY: superpathway of L-threonine metabolism	Sleeping rooms	-0.0179518	0.851718	0.945607
PWY-6531: mannitol cycle	Sleeping rooms	0.0453914	0.525002	0.745656
PYRIDNUCSAL-PWY: NAD salvage pathway I (PNC VI cycle)	Sleeping rooms	0.00277983	0.962847	1
METH-ACETATE-PWY: methanogenesis from acetate	Sleeping rooms	0.169152	0.000497967	0.0544068
P108-PWY: pyruvate fermentation to propanoate I	Sleeping rooms	0.0269328	0.204344	0.495686
HEMESYN2-PWY: heme b biosynthesis II (oxygen-independent)	Sleeping rooms	0.0356245	0.273162	0.58517
PWY-6606: guanosine nucleotides degradation II	Sleeping rooms	0.034673	0.222346	0.516349
AST-PWY: L-arginine degradation II (AST pathway)	Sleeping rooms	0.0238856	0.784305	0.915587
PWY-5676: acetyl-CoA fermentation to butanoate II	Sleeping rooms	0.0470552	0.139897	0.418133
PWY-5994: palmitate biosynthesis (type I fatty acid synthase)	Sleeping rooms	0.0144694	0.887527	0.964275
PWY-5189: tetrapyrrole biosynthesis II (from glycine)	Sleeping rooms	0.035502	0.46919	0.729935
PWY-7269: mitochondrial NADPH production (yeast)	Sleeping rooms	0.0294031	0.745889	0.907093
GLUCARDEG-PWY: D-glucarate degradation I	Sleeping rooms	-0.0270945	0.672399	0.86025
PWY-6731: starch degradation III	Sleeping rooms	0.0754542	0.13501	0.413467
PWY-6185: 4-methylcatechol degradation (ortho cleavage)	Sleeping rooms	0.147901	0.0748529	0.288175
TEICHOICACID-PWY: poly(glycerol phosphate) wall teichoic acid biosynthesis	Sleeping rooms	0.0516017	0.0211328	0.180895
PWY-5417: catechol degradation III (ortho-cleavage pathway)	Sleeping rooms	0.162476	0.0568146	0.268285
PWY-5431: aromatic compounds degradation via &beta;-ketoadipate	Sleeping rooms	0.162476	0.0568146	0.268285
PROTOCATECHUATE-ORTHO-CLEAVAGE-PWY: protocatechuate degradation II (ortho-cleavage pathway)	Sleeping rooms	0.0804449	0.353787	0.633533
FOLSYN-PWY: superpathway of tetrahydrofolate biosynthesis and salvage	Sleeping rooms	-0.00554826	0.89369	0.966685
PWY-7389: superpathway of anaerobic energy metabolism (invertebrates)	Sleeping rooms	0.0209608	0.710639	0.884005
PWY0-1277: 3-phenylpropanoate and 3-(3-hydroxyphenyl)propanoate degradation	Sleeping rooms	0.000901359	0.99199	1
PWY-6263: superpathway of menaquinol-8 biosynthesis II	Sleeping rooms	-0.0406784	0.65816	0.848277
CITRULBIO-PWY: L-citrulline biosynthesis	Sleeping rooms	0.138713	0.0224368	0.180895
PWY-2941: L-lysine biosynthesis II	Sleeping rooms	0.0395833	0.0912524	0.317118
PWY-5181: toluene degradation III (aerobic) (via p-cresol)	Sleeping rooms	0.16948	0.0396632	0.242937
PWY-6167: flavin biosynthesis II (archaea)	Sleeping rooms	0.00248033	0.981901	1
PWY0-1415: superpathway of heme b biosynthesis from uroporphyrinogen-III	Sleeping rooms	0.0668982	0.306404	0.609934
NAD-BIOSYNTHESIS-II: NAD salvage pathway III (to nicotinamide riboside)	Sleeping rooms	0.0678056	0.0574896	0.268285
P221-PWY: octane oxidation	Sleeping rooms	0.0127474	0.880853	0.961288
CATECHOL-ORTHO-CLEAVAGE-PWY: catechol degradation to &beta;-ketoadipate	Sleeping rooms	0.139763	0.0949844	0.323211
PWY-5791	Sleeping rooms	0.0101482	0.915518	0.979484
ECASYN-PWY: enterobacterial common antigen biosynthesis	Sleeping rooms	-0.00104091	0.990542	1
PWY-4984: urea cycle	Sleeping rooms	0.137286	0.0220662	0.180895
PWY-5497: purine nucleobases degradation II (anaerobic)	Sleeping rooms	-0.0134204	0.837313	0.938987
HEME-BIOSYNTHESIS-II: heme b biosynthesis I (aerobic)	Sleeping rooms	0.0631196	0.290625	0.600871
PWY-7392: taxadiene biosynthesis (engineered)	Sleeping rooms	0.160052	0.0407501	0.243507
PWY-6182: superpathway of salicylate degradation	Sleeping rooms	0.188006	0.0193613	0.173151
PWY-7385: 1,3-propanediol biosynthesis (engineered)	Sleeping rooms	0.066742	0.421047	0.70414
PWY0-1338: polymyxin resistance	Sleeping rooms	0.00213781	0.9809	1
PWY66-398: TCA cycle III (animals)	Sleeping rooms	0.00957885	0.856074	0.946899
PWY-6612: superpathway of tetrahydrofolate biosynthesis	Sleeping rooms	-0.00488904	0.905306	0.970678
HCAMHPDEG-PWY: 3-phenylpropanoate and 3-(3-hydroxyphenyl)propanoate degradation to 2-hydroxypentadienoate	Sleeping rooms	0.0233713	0.78077	0.915587
PWY-6690: cinnamate and 3-hydroxycinnamate degradation to 2-hydroxypentadienoate	Sleeping rooms	0.0233713	0.78077	0.915587
PWY-7384: anaerobic energy metabolism (invertebrates, mitochondrial)	Sleeping rooms	0.0326304	0.549191	0.763619
PWY-5863: superpathway of phylloquinol biosynthesis	Sleeping rooms	0.0578504	0.524458	0.745656
PWY-5920: superpathway of heme b biosynthesis from glycine	Sleeping rooms	0.103849	0.240345	0.536364
PWY-7371: 1,4-dihydroxy-6-naphthoate biosynthesis II	Sleeping rooms	-0.00437833	0.96066	1
LACTOSECAT-PWY: lactose and galactose degradation I	Sleeping rooms	-0.0137104	0.567567	0.77838
P122-PWY: heterolactic fermentation	Sleeping rooms	0.0527721	0.48667	0.732658
PWY-7210: pyrimidine deoxyribonucleotides biosynthesis from CTP	Sleeping rooms	0.172789	0.0583802	0.269871
PWY-5304: superpathway of sulfur oxidation (Acidianus ambivalens)	Sleeping rooms	0.00118914	0.970199	1
PWY-5392: reductive TCA cycle II	Sleeping rooms	0.0410125	0.639917	0.840642
PWY-7165: L-ascorbate biosynthesis VIII (engineered pathway)	Sleeping rooms	0.12631	0.144612	0.42431
PWY-7003: glycerol degradation to butanol	Sleeping rooms	0.172296	0.065035	0.284528
PWY-5367: petroselinate biosynthesis	Sleeping rooms	0.0893628	0.0943654	0.323211
UBISYN-PWY: superpathway of ubiquinol-8 biosynthesis (early decarboxylation)	Sleeping rooms	0.0497452	0.551676	0.763619
PWY-5104: L-isoleucine biosynthesis IV	Sleeping rooms	0.0328075	0.268261	0.583485
PWY-5022: 4-aminobutanoate degradation V	Sleeping rooms	0.164971	0.0051771	0.100236
ARGININE-SYN4-PWY: L-ornithine biosynthesis II	Sleeping rooms	0.191746	0.00116652	0.0635105
PWY-5855: ubiquinol-7 biosynthesis (early decarboxylation)	Sleeping rooms	0.0369231	0.649672	0.844402
PWY-5856: ubiquinol-9 biosynthesis (early decarboxylation)	Sleeping rooms	0.0369231	0.649672	0.844402
PWY-5857: ubiquinol-10 biosynthesis (early decarboxylation)	Sleeping rooms	0.0369231	0.649672	0.844402
PWY-6708: ubiquinol-8 biosynthesis (early decarboxylation)	Sleeping rooms	0.0363286	0.654897	0.846701
PWY-5088: L-glutamate degradation VIII (to propanoate)	Sleeping rooms	0.128578	0.142373	0.422445
PWY-7204: pyridoxal 5'-phosphate salvage II (plants)	Sleeping rooms	0.0514874	0.572547	0.781471
PWY-6859: all-trans-farnesol biosynthesis	Sleeping rooms	0.119689	0.0976936	0.327669
METHGLYUT-PWY: superpathway of methylglyoxal degradation	Sleeping rooms	0.17122	0.0287665	0.19309
PWY-7286: 7-(3-amino-3-carboxypropyl)-wyosine biosynthesis	Sleeping rooms	0.0505926	0.589923	0.798514
PWY-4321: L-glutamate degradation IV	Sleeping rooms	0.14309	0.107029	0.345858
GLUDEG-I-PWY: GABA shunt	Sleeping rooms	0.128341	0.0235953	0.183519
METHANOGENESIS-PWY: methanogenesis from H2 and CO2	Sleeping rooms	0.0788578	0.391796	0.672736
PWY-7118: chitin deacetylation	Sleeping rooms	-0.0248706	0.756333	0.912816
ARGORNPROST-PWY	Sleeping rooms	0.000356317	0.995624	1
PWY-5747: 2-methylcitrate cycle II	Sleeping rooms	0.0530234	0.481043	0.729935
PWY-6349: CDP-archaeol biosynthesis	Sleeping rooms	0.0809961	0.379289	0.65672
KETOGLUCONMET-PWY: ketogluconate metabolism	Sleeping rooms	0.0589669	0.471713	0.729935
PWY-6350: archaetidylinositol biosynthesis	Sleeping rooms	0.0597286	0.510424	0.73778
LPSSYN-PWY: superpathway of lipopolysaccharide biosynthesis	Sleeping rooms	0.129389	0.173217	0.461285
PWY-6823: molybdopterin biosynthesis	Sleeping rooms	0.0993909	0.325567	0.613568
P124-PWY: Bifidobacterium shunt	Sleeping rooms	0.0304796	0.647752	0.844402
PWY0-42: 2-methylcitrate cycle I	Sleeping rooms	0.0427902	0.599517	0.802697
PWY-7245: superpathway of NAD/NADP - NADH/NADPH interconversion (yeast)	Sleeping rooms	0.0996559	0.165626	0.460089
URSIN-PWY: ureide biosynthesis	Sleeping rooms	0.108328	0.134191	0.413467
PWY-5514: UDP-N-acetyl-D-galactosamine biosynthesis II	Sleeping rooms	-0.0320681	0.505797	0.736267
PWY-6588: pyruvate fermentation to acetone	Sleeping rooms	0.0227768	0.685973	0.870795
PWY-7268: cytosolic NADPH production (yeast)	Sleeping rooms	0.0948186	0.180551	0.465631
PWY-7094: fatty acid salvage	Sleeping rooms	0.0246991	0.786168	0.915587
PWY-1541: superpathway of taurine degradation	Sleeping rooms	0.104078	0.0869696	0.306584
VALDEG-PWY: L-valine degradation I	Sleeping rooms	-0.00179565	0.963508	1
UDPNACETYLGALSYN-PWY: UDP-N-acetyl-D-glucosamine biosynthesis II	Sleeping rooms	-0.0551951	0.317988	0.609934
PWY-5030: L-histidine degradation III	Sleeping rooms	0.187674	0.0124968	0.149352
PWY-6906: chitin derivatives degradation	Sleeping rooms	-0.0101765	0.826176	0.932779
PWY-5265: peptidoglycan biosynthesis II (staphylococci)	Sleeping rooms	-0.0746918	0.488937	0.732658
PWY-5910: superpathway of geranylgeranyldiphosphate biosynthesis I (via mevalonate)	Sleeping rooms	0.00310986	0.972014	1
P241-PWY: coenzyme B biosynthesis	Sleeping rooms	0.107274	0.0492188	0.263753
PWY-6595: superpathway of guanosine nucleotides degradation (plants)	Sleeping rooms	0.0546544	0.493554	0.73609
PWY-7409: phospholipid remodeling (phosphatidylethanolamine, yeast)	Sleeping rooms	0.0964957	0.273477	0.58517
GLYCOL-GLYOXDEG-PWY: superpathway of glycol metabolism and degradation	Sleeping rooms	0.0972089	0.224721	0.519403
PWY-922: mevalonate pathway I (eukaryotes and bacteria)	Sleeping rooms	-0.0135925	0.876838	0.959041
PWY-6281: L-selenocysteine biosynthesis II (archaea and eukaryotes)	Sleeping rooms	-0.0534228	0.297534	0.604944
PWY-2221: Entner-Doudoroff pathway III (semi-phosphorylative)	Sleeping rooms	0.112467	0.00574879	0.100236
KDO-NAGLIPASYN-PWY: superpathway of (Kdo)2-lipid A biosynthesis	Sleeping rooms	0.0566642	0.507214	0.736267
PWY-7616: methanol oxidation to carbon dioxide	Sleeping rooms	0.148767	0.0541237	0.268285
PWY-7209: superpathway of pyrimidine ribonucleosides degradation	Sleeping rooms	0.0419018	0.59938	0.802697
ALLANTOINDEG-PWY: superpathway of allantoin degradation in yeast	Sleeping rooms	0.0653793	0.414123	0.699725
PWY-4722: creatinine degradation II	Sleeping rooms	0.0615164	0.0593999	0.272018
PWY-5656: mannosylglycerate biosynthesis I	Sleeping rooms	0.010494	0.898819	0.967959
PWY-7446: sulfoquinovose degradation I	Sleeping rooms	0.0363185	0.670898	0.86025
PWY0-1533: methylphosphonate degradation I	Sleeping rooms	0.0859485	0.290089	0.600871
PWY0-41: allantoin degradation IV (anaerobic)	Sleeping rooms	0.116064	0.171829	0.460089
RUMP-PWY: formaldehyde oxidation I	Sleeping rooms	0.186106	0.0158155	0.159227
PWY-5705: allantoin degradation to glyoxylate III	Sleeping rooms	0.099463	0.219858	0.513498
PWY-7039: phosphatidate metabolism, as a signaling molecule	Sleeping rooms	0.230646	0.000860176	0.0602123
PWY-4702: phytate degradation I	Sleeping rooms	0.0792173	0.333373	0.618761
PWY-6630: superpathway of L-tyrosine biosynthesis	Sleeping rooms	0.0990379	0.350534	0.633533
P125-PWY: superpathway of (R,R)-butanediol biosynthesis	Sleeping rooms	-0.0460981	0.57493	0.782544
PWY-6174: mevalonate pathway II (haloarchaea)	Sleeping rooms	0.0142916	0.852976	0.945607
DENITRIFICATION-PWY: nitrate reduction I (denitrification)	Sleeping rooms	-0.198264	0.0167587	0.164235
PWY-5692: allantoin degradation to glyoxylate II	Sleeping rooms	0.139158	0.0768064	0.288175
URDEGR-PWY: superpathway of allantoin degradation in plants	Sleeping rooms	0.139158	0.0768064	0.288175
PWY-7391: isoprene biosynthesis II (engineered)	Sleeping rooms	-0.0509367	0.481161	0.729935
PWY-6396: superpathway of 2,3-butanediol biosynthesis	Sleeping rooms	-0.0591916	0.407549	0.691258
P621-PWY: nylon-6 oligomer degradation	Sleeping rooms	-0.067194	0.417419	0.700463
PWY-6145: superpathway of CMP-sialic acids biosynthesis	Sleeping rooms	0.10555	0.175558	0.463102
PWY3O-355: stearate biosynthesis III (fungi)	Sleeping rooms	0.31571	0.00100769	0.0617209
PWY66-367: ketogenesis	Sleeping rooms	-0.0127662	0.837423	0.938987
PWY-3781: aerobic respiration I (cytochrome c)	Sleeping rooms	-0.0877223	0.183854	0.469211
PWY-7279: aerobic respiration II (cytochrome c) (yeast)	Sleeping rooms	-0.081244	0.183114	0.469211
3-HYDROXYPHENYLACETATE-DEGRADATION-PWY: 4-hydroxyphenylacetate degradation	Sleeping rooms	0.0693156	0.270064	0.583485
PWY-6215: 4-chlorobenzoate degradation	Sleeping rooms	0.0510889	0.502432	0.736267
PWY1G-0: mycothiol biosynthesis	Sleeping rooms	0.0691088	0.302469	0.609934
PWY-6876: isopropanol biosynthesis (engineered)	Sleeping rooms	0.0225806	0.819391	0.930582
PWY-6318: L-phenylalanine degradation IV (mammalian, via side chain)	Sleeping rooms	0.144527	0.036891	0.234761
PROPFERM-PWY: superpathway of L-alanine fermentation (Stickland reaction)	Sleeping rooms	0.161272	0.026497	0.188167
PWY-6749: CMP-legionaminate biosynthesis I	Sleeping rooms	0.182706	0.0124415	0.149352
PWY-6143: CMP-pseudaminate biosynthesis	Sleeping rooms	0.1616	0.00932575	0.134401
PWY-6572: chondroitin sulfate degradation I (bacterial)	Sleeping rooms	0.195706	0.00439147	0.0986848
PWY-6478: GDP-D-glycero-&alpha;-D-manno-heptose biosynthesis	Sleeping rooms	0.191162	0.00156551	0.0697363
PWY490-3: nitrate reduction VI (assimilatory)	Sleeping rooms	0.0512317	0.296468	0.604944
PWY-6565: superpathway of polyamine biosynthesis III	Sleeping rooms	0.0155396	0.721999	0.888894
PWY-7290: Escherichia coli serotype O86 O-antigen biosynthesis	Sleeping rooms	0.01586	0.484065	0.732073
P562-PWY: myo-inositol degradation I	Sleeping rooms	0.196071	0.00843433	0.129151
PWY-5654: 2-amino-3-carboxymuconate semialdehyde degradation to 2-hydroxypentadienoate	Sleeping rooms	0.215991	0.000279413	0.0544068
PWY-6210: 2-aminophenol degradation	Sleeping rooms	0.22233	0.0001848	0.0544068
PWY66-388: ceramide degradation by &alpha;-oxidation	Sleeping rooms	0.115858	0.047776	0.263753
CRNFORCAT-PWY: creatinine degradation I	Sleeping rooms	0.172986	0.0157258	0.159227
PWY-7332: superpathway of UDP-N-acetylglucosamine-derived O-antigen building blocks biosynthesis	Sleeping rooms	0.249506	0.0108662	0.140574
PWY5F9-12: biphenyl degradation	Sleeping rooms	0.191021	0.000826709	0.0602123
PWY-7294: D-xylose degradation IV	Sleeping rooms	0.281914	0.000336809	0.0544068
PWY-5028: L-histidine degradation II	Sleeping rooms	0.17718	0.0159227	0.159227
LIPASYN-PWY: phospholipases	Sleeping rooms	0.0324669	0.356035	0.633533
PWY-7312: dTDP-&beta;-D-fucofuranose biosynthesis	Sleeping rooms	0.0824744	0.242676	0.536364
PWY-6953: dTDP-3-acetamido-&alpha;-D-fucose biosynthesis	Sleeping rooms	0.0579763	0.187353	0.473212
PWY-6785: hydrogen production VIII	Sleeping rooms	-0.0100705	0.790304	0.915587
PWY-101: photosynthesis light reactions	Sleeping rooms	-0.00893448	0.802496	0.923059
PWY-7196: superpathway of pyrimidine ribonucleosides salvage	Sleeping rooms	0.123282	0.049521	0.263753
PWY0-881: superpathway of fatty acid biosynthesis I (E. coli)	Sleeping rooms	0.114245	0.0385802	0.239295
PWY-7200: superpathway of pyrimidine deoxyribonucleoside salvage	Sleeping rooms	-0.0179112	0.785501	0.915587
PWY-6467: Kdo transfer to lipid IVA III (Chlamydia)	Sleeping rooms	0.137422	0.0260937	0.188167
AEROBACTINSYN-PWY: aerobactin biosynthesis	Sleeping rooms	0.0250169	0.559373	0.772092
PWY-5180: toluene degradation I (aerobic) (via o-cresol)	Sleeping rooms	0.0972444	0.23121	0.524503
PWY-5182: toluene degradation II (aerobic) (via 4-methylcatechol)	Sleeping rooms	0.0972444	0.23121	0.524503
PWY-7316: dTDP-N-acetylviosamine biosynthesis	Sleeping rooms	0.171858	0.00904571	0.134315
PWY-5178: toluene degradation IV (aerobic) (via catechol)	Sleeping rooms	0.041462	0.339393	0.620533
PWY-5183: superpathway of aerobic toluene degradation	Sleeping rooms	-0.00234911	0.818607	0.930582
PWY-5415: catechol degradation I (meta-cleavage pathway)	Sleeping rooms	0.0441181	0.459483	0.729935
PWY1F-823: leucopelargonidin and leucocyanidin biosynthesis	Sleeping rooms	0.0123256	0.439726	0.723578
PWY-5677: succinate fermentation to butanoate	Sleeping rooms	0.0632607	0.0825083	0.299475
PWY-5751: phenylethanol biosynthesis	Sleeping rooms	-0.0224491	0.242684	0.536364
PWY-6748: nitrate reduction VII (denitrification)	Sleeping rooms	-0.0083126	0.831817	0.936989
PWY-7031: protein N-glycosylation (bacterial)	Sleeping rooms	-0.0108582	0.675469	0.861927
PWY-1501: mandelate degradation I	Sleeping rooms	0.131497	0.00290964	0.0821465
P165-PWY: superpathway of purines degradation in plants	Sleeping rooms	0.0589921	0.00250234	0.0821465
7ALPHADEHYDROX-PWY	Sleeping rooms	0.0436188	0.159123	0.445545
PWY-7399: methylphosphonate degradation II	Sleeping rooms	0.00283182	0.861329	0.950566
PWY-7374: 1,4-dihydroxy-6-naphthoate biosynthesis I	Sleeping rooms	0.00354424	0.607731	0.809206
P163-PWY: L-lysine fermentation to acetate and butanoate	Sleeping rooms	0.0261912	0.364187	0.639612
PWY-6138: CMP-N-acetylneuraminate biosynthesis I (eukaryotes)	Sleeping rooms	0.0287341	0.10019	0.331711
DHGLUCONATE-PYR-CAT-PWY: glucose degradation (oxidative)	Sleeping rooms	0.0291936	0.157783	0.444332
PWY-7431: aromatic biogenic amine degradation (bacteria)	Sleeping rooms	0.0055674	0.328331	0.615005
PWY-6313: serotonin degradation	Sleeping rooms	0.0055548	0.329854	0.615005
PWY-6307: L-tryptophan degradation X (mammalian, via tryptamine)	Sleeping rooms	0.00513902	0.330094	0.615005
PWY-6435: 4-hydroxybenzoate biosynthesis III (plants)	Sleeping rooms	0.00873444	0.461351	0.729935
PWY-7528: L-methionine salvage cycle I (bacteria and plants)	Sleeping rooms	0.0325942	0.22998	0.524503
PWY-7527: L-methionine salvage cycle III	Sleeping rooms	0.0192384	0.515765	0.741128
PWY-4361: S-methyl-5-thio-&alpha;-D-ribose 1-phosphate degradation I	Sleeping rooms	0.0173253	0.522623	0.745656
PWY-5534: propene degradation	Sleeping rooms	-0.000902695	0.973657	1
TYRFUMCAT-PWY: L-tyrosine degradation I	Sleeping rooms	0.000202367	0.993884	1
PWY-6107: chlorosalicylate degradation	Sleeping rooms	0.0276229	0.2866	0.600146
PWY-7218: photosynthetic 3-hydroxybutanoate biosynthesis (engineered)	Sleeping rooms	-0.0183398	0.481093	0.729935
PHOTOALL-PWY: oxygenic photosynthesis	Sleeping rooms	-0.0160835	0.47578	0.729935
PWY-7270: L-methionine salvage cycle II (plants)	Sleeping rooms	0.0305716	0.13233	0.410389
PWY-7235: superpathway of ubiquinol-6 biosynthesis (late decarboxylation)	Sleeping rooms	-0.0389709	0.0868631	0.306584
PWY3O-1109	Sleeping rooms	0.00227123	0.732258	0.895224
PWY-5754: 4-hydroxybenzoate biosynthesis I (eukaryotes)	Sleeping rooms	0.00205395	0.746038	0.907093
PWY-6641: superpathway of sulfolactate degradation	Sleeping rooms	0.00480489	0.535882	0.755283
PWY-5870: ubiquinol-8 biosynthesis (late decarboxylation)	Sleeping rooms	-0.0129302	0.496449	0.73609
PWY-7373: superpathway of demethylmenaquinol-6 biosynthesis II	Sleeping rooms	-0.0303701	0.191305	0.478263
PWY-6724: starch degradation II	Sleeping rooms	-0.00483735	0.312499	0.609934
PWY-181: photorespiration	Sleeping rooms	-0.0172263	0.32178	0.609934
PWY-1622: formaldehyde assimilation I (serine pathway)	Sleeping rooms	-0.0152407	0.307469	0.609934
PWY-5055: nicotinate degradation III	Sleeping rooms	0.0114762	0.215004	0.513498
PWY-5156: superpathway of fatty acid biosynthesis II (plant)	Sleeping rooms	0.00351796	0.788581	0.915587
PWY-5871: ubiquinol-9 biosynthesis (late decarboxylation)	Sleeping rooms	0.00388544	0.356847	0.633533
PWY-5873: ubiquinol-7 biosynthesis (late decarboxylation)	Sleeping rooms	0.00388544	0.356847	0.633533
PWY-5872: ubiquinol-10 biosynthesis (late decarboxylation)	Sleeping rooms	0.00373468	0.356847	0.633533
LEU-DEG2-PWY: L-leucine degradation I	Sleeping rooms	-0.000470365	0.974453	1
PWY-7317: superpathway of dTDP-glucose-derived O-antigen building blocks biosynthesis	Sleeping rooms	0.019682	0.105435	0.345858
PWY-6148: tetrahydromethanopterin biosynthesis	Sleeping rooms	-3.03e-17	1	1
PWY-6797: 6-hydroxymethyl-dihydropterin diphosphate biosynthesis II (Methanocaldococcus)	Sleeping rooms	0.0121848	0.474951	0.729935
PWY-5420: catechol degradation II (meta-cleavage pathway)	Sleeping rooms	0.00195786	0.897105	0.967959
PWY-5430: meta cleavage pathway of aromatic compounds	Sleeping rooms	0.00217191	0.801629	0.923059
PWY-5419: catechol degradation to 2-hydroxypentadienoate II	Sleeping rooms	0.00188623	0.891181	0.966103
P101-PWY: ectoine biosynthesis	Sleeping rooms	-0.00171864	0.852529	0.945607
PWY-6957: mandelate degradation to acetyl-CoA	Sleeping rooms	-0.00648318	0.478094	0.729935
PWY-5306: superpathway of thiosulfate metabolism (Desulfovibrio sulfodismutans)	Sleeping rooms	-0.000236313	0.948422	1
PWY-7411: phosphatidate biosynthesis (yeast)	Sleeping rooms	0.00877836	0.243006	0.536364
PWY-5941: glycogen degradation II	Sleeping rooms	0.00371592	0.377728	0.656336
PWY-7124: ethene biosynthesis V (engineered)	Sleeping rooms	-0.00509622	0.761911	0.915587
PWY-7224: purine deoxyribonucleosides salvage	Sleeping rooms	0.00228085	0.863349	0.950654
PWY-561: superpathway of glyoxylate cycle and fatty acid degradation	Sleeping rooms	0.00508716	0.45812	0.729935
PWY-7511: protein ubiquitination	Sleeping rooms	0.00515967	0.322393	0.609934
PWY-5381: NAD salvage (plants)	Sleeping rooms	0.00499179	0.322393	0.609934
PWY-2201: folate transformations I	Sleeping rooms	0.00968873	0.171634	0.460089
PWY-5136: fatty acid &beta;-oxidation II (plant peroxisome)	Sleeping rooms	0.00445875	0.443196	0.723578
PWY66-391: fatty acid &beta;-oxidation VI (mammalian peroxisome)	Sleeping rooms	0.00429199	0.439169	0.723578
PWY-7337: 10-cis-heptadecenoyl-CoA degradation (yeast)	Sleeping rooms	0.00419843	0.448914	0.723578
PWY-7338: 10-trans-heptadecenoyl-CoA degradation (reductase-dependent, yeast)	Sleeping rooms	0.00419843	0.448914	0.723578
PWY-6837: fatty acid &beta;-oxidation V (unsaturated, odd number, di-isomerase-dependent)	Sleeping rooms	0.00420082	0.442516	0.723578
PWY-7288: fatty acid &beta;-oxidation VII (yeast peroxisome)	Sleeping rooms	0.00414915	0.443715	0.723578
PWY-6352: 3-phosphoinositide biosynthesis	Sleeping rooms	0.00429241	0.322393	0.609934
PWY-5067: glycogen biosynthesis II (from UDP-D-Glucose)	Sleeping rooms	0.00429241	0.322393	0.609934
PWY3O-19: ubiquinol-6 biosynthesis (late decarboxylation)	Sleeping rooms	0.00418505	0.322393	0.609934
PWY-6842: glutathione-mediated detoxification II	Sleeping rooms	0.00403779	0.322393	0.609934
PWY-6309: L-tryptophan degradation XI (mammalian, via kynurenine)	Sleeping rooms	0.00316353	0.322393	0.609934
PWY-5647: 2-nitrobenzoate degradation I	Sleeping rooms	0.00326387	0.550986	0.763619
PWY-722: nicotinate degradation I	Sleeping rooms	0.00732713	0.0630327	0.278253
PWY-5531: 3,8-divinyl-chlorophyllide a biosynthesis II (anaerobic)	Sleeping rooms	0.00378211	0.362465	0.638878
PWY-7159: 3,8-divinyl-chlorophyllide a biosynthesis III (aerobic, light independent)	Sleeping rooms	0.00378211	0.362465	0.638878
PWY-5532: nucleoside and nucleotide degradation (archaea)	Sleeping rooms	0.00517057	0.36566	0.639905
UNMAPPED	Spring(protected) [N=917]	-0.00230715	0.895763	1
UNINTEGRATED	Spring(protected) [N=917]	0.00157927	0.894355	1
PWY-7219: adenosine ribonucleotides de novo biosynthesis	Spring(protected) [N=917]	0.000204831	0.988564	1
TRNA-CHARGING-PWY: tRNA charging	Spring(protected) [N=917]	0.000125903	0.98983	1
PWY-1042: glycolysis IV	Spring(protected) [N=917]	0.00216971	0.894824	1
PWY-5686: UMP biosynthesis I	Spring(protected) [N=917]	0.00101884	0.957552	1
PWY-6385: peptidoglycan biosynthesis III (mycobacteria)	Spring(protected) [N=917]	0.00188014	0.912686	1
PWY-6387: UDP-N-acetylmuramoyl-pentapeptide biosynthesis I (meso-diaminopimelate containing)	Spring(protected) [N=917]	-3.26e-05	0.998587	1
DTDPRHAMSYN-PWY: dTDP-&beta;-L-rhamnose biosynthesis	Spring(protected) [N=917]	-0.0124459	0.650831	1
PWY-6386: UDP-N-acetylmuramoyl-pentapeptide biosynthesis II (lysine-containing)	Spring(protected) [N=917]	0.00121278	0.94585	1
PEPTIDOGLYCANSYN-PWY: peptidoglycan biosynthesis I (meso-diaminopimelate containing)	Spring(protected) [N=917]	0.00218069	0.902077	1
PWY-6609: adenine and adenosine salvage III	Spring(protected) [N=917]	-0.007827	0.619428	1
PWY-7221: guanosine ribonucleotides de novo biosynthesis	Spring(protected) [N=917]	0.00351906	0.839924	1
PWY-6700: queuosine biosynthesis I (de novo)	Spring(protected) [N=917]	0.00617596	0.734419	1
PWY-6737: starch degradation V	Spring(protected) [N=917]	0.0134321	0.533736	1
ILEUSYN-PWY: L-isoleucine biosynthesis I (from threonine)	Spring(protected) [N=917]	0.00251276	0.903523	1
PWY-7111: pyruvate fermentation to isobutanol (engineered)	Spring(protected) [N=917]	-0.0022566	0.905679	1
VALSYN-PWY: L-valine biosynthesis	Spring(protected) [N=917]	0.00251276	0.903523	1
NONMEVIPP-PWY: methylerythritol phosphate pathway I	Spring(protected) [N=917]	0.0099186	0.492644	1
PWY-3841: folate transformations II (plants)	Spring(protected) [N=917]	-0.00102305	0.929885	1
PWY-6151: S-adenosyl-L-methionine salvage I	Spring(protected) [N=917]	0.00876466	0.676326	1
BRANCHED-CHAIN-AA-SYN-PWY: superpathway of branched chain amino acid biosynthesis	Spring(protected) [N=917]	-0.00512739	0.817874	1
PWY-5103: L-isoleucine biosynthesis III	Spring(protected) [N=917]	-0.00769019	0.739188	1
PWY-6163: chorismate biosynthesis from 3-dehydroquinate	Spring(protected) [N=917]	0.0159042	0.315221	1
ARO-PWY: chorismate biosynthesis I	Spring(protected) [N=917]	0.0162523	0.188753	1
PWY-5097: L-lysine biosynthesis VI	Spring(protected) [N=917]	0.00167648	0.929118	1
PWY-6122: 5-aminoimidazole ribonucleotide biosynthesis II	Spring(protected) [N=917]	-0.00278051	0.890284	1
PWY-6277: superpathway of 5-aminoimidazole ribonucleotide biosynthesis	Spring(protected) [N=917]	-0.00278051	0.890284	1
PWY-6121: 5-aminoimidazole ribonucleotide biosynthesis I	Spring(protected) [N=917]	-0.00301292	0.840948	1
HISTSYN-PWY: L-histidine biosynthesis	Spring(protected) [N=917]	0.00462401	0.807137	1
GLUTORN-PWY: L-ornithine biosynthesis I	Spring(protected) [N=917]	0.00452954	0.855864	1
ARGSYNBSUB-PWY: L-arginine biosynthesis II (acetyl cycle)	Spring(protected) [N=917]	-0.00326877	0.899855	1
PWY-5667: CDP-diacylglycerol biosynthesis I	Spring(protected) [N=917]	-0.0246162	0.354322	1
PWY0-1319: CDP-diacylglycerol biosynthesis II	Spring(protected) [N=917]	-0.024657	0.3535	1
COMPLETE-ARO-PWY: superpathway of aromatic amino acid biosynthesis	Spring(protected) [N=917]	0.0163512	0.198171	1
1CMET2-PWY: folate transformations III (E. coli)	Spring(protected) [N=917]	0.0101136	0.426347	1
PWY-5695: inosine 5'-phosphate degradation	Spring(protected) [N=917]	-0.00123199	0.950058	1
PWY0-1586: peptidoglycan maturation (meso-diaminopimelate containing)	Spring(protected) [N=917]	-0.0153389	0.599712	1
ARGSYN-PWY: L-arginine biosynthesis I (via L-ornithine)	Spring(protected) [N=917]	-0.00493759	0.825075	1
PWY-7400: L-arginine biosynthesis IV (archaebacteria)	Spring(protected) [N=917]	-0.00516659	0.81332	1
PWY-2942: L-lysine biosynthesis III	Spring(protected) [N=917]	0.00259163	0.897608	1
COA-PWY-1: superpathway of coenzyme A biosynthesis III (mammals)	Spring(protected) [N=917]	0.0160591	0.313187	1
PWY-7229: superpathway of adenosine nucleotides de novo biosynthesis I	Spring(protected) [N=917]	0.0173744	0.401636	1
CALVIN-PWY: Calvin-Benson-Bassham cycle	Spring(protected) [N=917]	0.0206549	0.162816	1
PWY-7199: pyrimidine deoxyribonucleosides salvage	Spring(protected) [N=917]	0.0039676	0.775544	1
RIBOSYN2-PWY: flavin biosynthesis I (bacteria and plants)	Spring(protected) [N=917]	0.00884461	0.723057	1
PWY-4242	Spring(protected) [N=917]	0.01278	0.423341	1
COA-PWY: coenzyme A biosynthesis I (prokaryotic)	Spring(protected) [N=917]	0.0187879	0.326933	1
PWY-724: superpathway of L-lysine, L-threonine and L-methionine biosynthesis II	Spring(protected) [N=917]	0.014257	0.471281	1
PWY66-409: superpathway of purine nucleotide salvage	Spring(protected) [N=917]	0.0533935	0.370907	1
PWY-6936: seleno-amino acid biosynthesis (plants)	Spring(protected) [N=917]	0.0255743	0.430393	1
PWY-6126: superpathway of adenosine nucleotides de novo biosynthesis II	Spring(protected) [N=917]	0.0243526	0.316561	1
PWY-3001: superpathway of L-isoleucine biosynthesis I	Spring(protected) [N=917]	0.0113828	0.508627	1
HSERMETANA-PWY: L-methionine biosynthesis III	Spring(protected) [N=917]	0.0414326	0.0692825	1
PWY-6527: stachyose degradation	Spring(protected) [N=917]	-0.00268176	0.915594	1
PWY-6168: flavin biosynthesis III (fungi)	Spring(protected) [N=917]	0.0297212	0.211424	1
PWY-7357: thiamine phosphate formation from pyrithiamine and oxythiamine (yeast)	Spring(protected) [N=917]	0.0148045	0.57171	1
PWY-6317: D-galactose degradation I (Leloir pathway)	Spring(protected) [N=917]	-0.000742875	0.97447	1
PWY66-422	Spring(protected) [N=917]	-0.00179278	0.939045	1
PWY0-1296: purine ribonucleosides degradation	Spring(protected) [N=917]	-0.0092646	0.689453	1
PWY-7228: superpathway of guanosine nucleotides de novo biosynthesis I	Spring(protected) [N=917]	0.0296287	0.243587	1
PANTOSYN-PWY: superpathway of coenzyme A biosynthesis I (bacteria)	Spring(protected) [N=917]	0.0137028	0.420648	1
PANTO-PWY: phosphopantothenate biosynthesis I	Spring(protected) [N=917]	0.0110193	0.522252	1
PWY-7208: superpathway of pyrimidine nucleobases salvage	Spring(protected) [N=917]	0.033138	0.230137	1
NONOXIPENT-PWY: pentose phosphate pathway (non-oxidative branch) I	Spring(protected) [N=917]	0.0287719	0.345764	1
PWY-841: superpathway of purine nucleotides de novo biosynthesis I	Spring(protected) [N=917]	0.00870002	0.65256	1
PWY-6125: superpathway of guanosine nucleotides de novo biosynthesis II	Spring(protected) [N=917]	0.0303375	0.258228	1
THRESYN-PWY: superpathway of L-threonine biosynthesis	Spring(protected) [N=917]	0.0140545	0.524286	1
SER-GLYSYN-PWY: superpathway of L-serine and glycine biosynthesis I	Spring(protected) [N=917]	0.024905	0.469632	1
PWY-5100: pyruvate fermentation to acetate and lactate II	Spring(protected) [N=917]	0.0146856	0.641319	1
PWY0-1297: superpathway of purine deoxyribonucleosides degradation	Spring(protected) [N=917]	0.0677665	0.349379	1
PWY-6703: preQ0 biosynthesis	Spring(protected) [N=917]	0.0235748	0.308428	1
PWY-5973: cis-vaccenate biosynthesis	Spring(protected) [N=917]	0.0131007	0.527164	1
PWY-7663: gondoate biosynthesis (anaerobic)	Spring(protected) [N=917]	0.0108825	0.62943	1
OANTIGEN-PWY: O-antigen building blocks biosynthesis (E. coli)	Spring(protected) [N=917]	0.0257942	0.187421	1
PWY-6897: thiamine diphosphate salvage II	Spring(protected) [N=917]	0.0080797	0.770069	1
PWY-5154: L-arginine biosynthesis III (via N-acetyl-L-citrulline)	Spring(protected) [N=917]	0.00759994	0.753876	1
ASPASN-PWY: superpathway of L-aspartate and L-asparagine biosynthesis	Spring(protected) [N=917]	-0.0167864	0.603019	1
PWY-7220: adenosine deoxyribonucleotides de novo biosynthesis II	Spring(protected) [N=917]	0.0280377	0.361748	1
PWY-7222: guanosine deoxyribonucleotides de novo biosynthesis II	Spring(protected) [N=917]	0.0280377	0.361748	1
PWY-7197: pyrimidine deoxyribonucleotide phosphorylation	Spring(protected) [N=917]	0.024781	0.427348	1
PWY-5101: L-isoleucine biosynthesis II	Spring(protected) [N=917]	0.126645	0.659358	1
ANAGLYCOLYSIS-PWY: glycolysis III (from glucose)	Spring(protected) [N=917]	-0.0104509	0.683984	1
PYRIDNUCSYN-PWY: NAD de novo biosynthesis I (from aspartate)	Spring(protected) [N=917]	0.00222083	0.914599	1
TRPSYN-PWY: L-tryptophan biosynthesis	Spring(protected) [N=917]	0.0105763	0.616769	1
PWY-6123: inosine-5'-phosphate biosynthesis I	Spring(protected) [N=917]	-0.0121109	0.664107	1
PWY-7237: myo-, chiro- and scyllo-inositol degradation	Spring(protected) [N=917]	0.070394	0.674246	1
PWY0-162: superpathway of pyrimidine ribonucleotides de novo biosynthesis	Spring(protected) [N=917]	0.00700145	0.877668	1
UDPNAGSYN-PWY: UDP-N-acetyl-D-glucosamine biosynthesis I	Spring(protected) [N=917]	0.0209207	0.445245	1
PWY-6270: isoprene biosynthesis I	Spring(protected) [N=917]	0.0127084	0.72997	1
PHOSLIPSYN-PWY: superpathway of phospholipid biosynthesis I (bacteria)	Spring(protected) [N=917]	0.0115211	0.670201	1
PWY-6124: inosine-5'-phosphate biosynthesis II	Spring(protected) [N=917]	-0.012956	0.665502	1
FASYN-INITIAL-PWY: superpathway of fatty acid biosynthesis initiation (E. coli)	Spring(protected) [N=917]	-0.00142746	0.961744	1
PWY-7560: methylerythritol phosphate pathway II	Spring(protected) [N=917]	0.0319567	0.346203	1
ANAEROFRUCAT-PWY: homolactic fermentation	Spring(protected) [N=917]	-0.00336472	0.886854	1
GLYCOGENSYNTH-PWY: glycogen biosynthesis I (from ADP-D-Glucose)	Spring(protected) [N=917]	-0.0245082	0.379628	1
PWY-5659: GDP-mannose biosynthesis	Spring(protected) [N=917]	0.00840002	0.844484	1
PWY-1269: CMP-3-deoxy-D-manno-octulosonate biosynthesis	Spring(protected) [N=917]	-0.00961963	0.810653	1
GLUCONEO-PWY: gluconeogenesis I	Spring(protected) [N=917]	-0.0288968	0.422872	1
ARG+POLYAMINE-SYN: superpathway of arginine and polyamine biosynthesis	Spring(protected) [N=917]	-0.00371562	0.936983	1
GLYCOLYSIS: glycolysis I (from glucose 6-phosphate)	Spring(protected) [N=917]	-0.0017322	0.958021	1
PWY0-1298: superpathway of pyrimidine deoxyribonucleosides degradation	Spring(protected) [N=917]	-0.0516658	0.506641	1
THISYN-PWY: superpathway of thiamine diphosphate biosynthesis I	Spring(protected) [N=917]	0.0056299	0.926373	1
PWY-6305: superpathway of putrescine biosynthesis	Spring(protected) [N=917]	-0.0341406	0.374292	1
PWY-6147: 6-hydroxymethyl-dihydropterin diphosphate biosynthesis I	Spring(protected) [N=917]	-0.00213592	0.959719	1
PWY-7539: 6-hydroxymethyl-dihydropterin diphosphate biosynthesis III (Chlamydia)	Spring(protected) [N=917]	-0.00212267	0.959841	1
PWY4FS-7: phosphatidylglycerol biosynthesis I (plastidic)	Spring(protected) [N=917]	0.0269416	0.373633	1
PWY4FS-8: phosphatidylglycerol biosynthesis II (non-plastidic)	Spring(protected) [N=917]	0.0269547	0.373395	1
PWY-5484: glycolysis II (from fructose 6-phosphate)	Spring(protected) [N=917]	-0.0114888	0.740644	1
PWY-5345: superpathway of L-methionine biosynthesis (by sulfhydrylation)	Spring(protected) [N=917]	-0.0226105	0.669854	1
PWY0-1261: anhydromuropeptides recycling I	Spring(protected) [N=917]	-0.0284769	0.41961	1
THISYNARA-PWY: superpathway of thiamine diphosphate biosynthesis III (eukaryotes)	Spring(protected) [N=917]	0.0112488	0.794903	1
PWY-7328: superpathway of UDP-glucose-derived O-antigen building blocks biosynthesis	Spring(protected) [N=917]	0.15263	0.193315	1
FASYN-ELONG-PWY: fatty acid elongation -- saturated	Spring(protected) [N=917]	-0.010938	0.928754	1
PWY-5971: palmitate biosynthesis (type II fatty acid synthase)	Spring(protected) [N=917]	-0.0285058	0.881663	1
POLYAMSYN-PWY: superpathway of polyamine biosynthesis I	Spring(protected) [N=917]	0.0280668	0.467844	1
PWY-7282: 4-amino-2-methyl-5-diphosphomethylpyrimidine biosynthesis II	Spring(protected) [N=917]	-0.138864	0.0713679	1
PWY66-399: gluconeogenesis III	Spring(protected) [N=917]	-0.100168	0.141701	1
SULFATE-CYS-PWY: superpathway of sulfate assimilation and cysteine biosynthesis	Spring(protected) [N=917]	-0.0251515	0.647318	1
PWY-7664: oleate biosynthesis IV (anaerobic)	Spring(protected) [N=917]	0.0448015	0.714573	1
PWY-4981: L-proline biosynthesis II (from arginine)	Spring(protected) [N=917]	-0.120234	0.0905361	1
RHAMCAT-PWY: L-rhamnose degradation I	Spring(protected) [N=917]	0.046178	0.246479	1
PWY-7388: octanoyl-[acyl-carrier protein] biosynthesis (mitochondria, yeast)	Spring(protected) [N=917]	-0.022142	0.836828	1
MET-SAM-PWY: superpathway of S-adenosyl-L-methionine biosynthesis	Spring(protected) [N=917]	-0.0623685	0.262047	1
PWY0-1061: superpathway of L-alanine biosynthesis	Spring(protected) [N=917]	-0.0106832	0.963896	1
PWY-5188: tetrapyrrole biosynthesis I (from glutamate)	Spring(protected) [N=917]	0.00213491	0.947938	1
PWY-5347: superpathway of L-methionine biosynthesis (transsulfuration)	Spring(protected) [N=917]	-0.0606868	0.277987	1
PWY-7383: anaerobic energy metabolism (invertebrates, cytosol)	Spring(protected) [N=917]	-0.0762948	0.315016	1
PWY-5989: stearate biosynthesis II (bacteria and plants)	Spring(protected) [N=917]	-0.0682474	0.461565	1
PWY-6282: palmitoleate biosynthesis I (from (5Z)-dodec-5-enoate)	Spring(protected) [N=917]	0.028361	0.819804	1
PWY0-862: (5Z)-dodecenoate biosynthesis I	Spring(protected) [N=917]	-0.0279271	0.765158	1
HISDEG-PWY: L-histidine degradation I	Spring(protected) [N=917]	0.0317105	0.52505	1
PWY-6590: superpathway of Clostridium acetobutylicum acidogenic fermentation	Spring(protected) [N=917]	-0.0137804	0.883084	1
HEXITOLDEGSUPER-PWY: superpathway of hexitol degradation (bacteria)	Spring(protected) [N=917]	-0.0880205	0.233268	1
METSYN-PWY: superpathway of L-homoserine and L-methionine biosynthesis	Spring(protected) [N=917]	-0.0642068	0.265247	1
PWY-7234: inosine-5'-phosphate biosynthesis III	Spring(protected) [N=917]	-0.060143	0.347442	1
PWY-6901: superpathway of glucose and xylose degradation	Spring(protected) [N=917]	-0.0689085	0.378691	1
P441-PWY: superpathway of N-acetylneuraminate degradation	Spring(protected) [N=917]	-0.0493267	0.488794	1
PWY0-1479: tRNA processing	Spring(protected) [N=917]	0.0300411	0.573987	1
PWY-7198: pyrimidine deoxyribonucleotides de novo biosynthesis IV	Spring(protected) [N=917]	0.0132484	0.807076	1
COLANSYN-PWY: colanic acid building blocks biosynthesis	Spring(protected) [N=917]	0.00256449	0.956111	1
PWY0-166: superpathway of pyrimidine deoxyribonucleotides de novo biosynthesis (E. coli)	Spring(protected) [N=917]	0.156925	0.447987	1
GLYCOLYSIS-E-D: superpathway of glycolysis and the Entner-Doudoroff pathway	Spring(protected) [N=917]	-0.0639357	0.389074	1
PWY-6549: L-glutamine biosynthesis III	Spring(protected) [N=917]	-0.0434219	0.409561	1
TCA: TCA cycle I (prokaryotic)	Spring(protected) [N=917]	-0.03876	0.42065	1
COBALSYN-PWY: superpathway of adenosylcobalamin salvage from cobinamide I	Spring(protected) [N=917]	-0.00268335	0.941415	1
GLYCOLYSIS-TCA-GLYOX-BYPASS: superpathway of glycolysis, pyruvate dehydrogenase, TCA, and glyoxylate bypass	Spring(protected) [N=917]	-0.0757543	0.746946	1
CENTFERM-PWY: pyruvate fermentation to butanoate	Spring(protected) [N=917]	-0.0143399	0.877629	1
PWY-7013: (S)-propane-1,2-diol degradation	Spring(protected) [N=917]	0.228071	0.305681	1
PWY-7184: pyrimidine deoxyribonucleotides de novo biosynthesis I	Spring(protected) [N=917]	0.172458	0.365376	1
FERMENTATION-PWY: mixed acid fermentation	Spring(protected) [N=917]	0.0110606	0.880436	1
PWY-6545: pyrimidine deoxyribonucleotides de novo biosynthesis III	Spring(protected) [N=917]	0.172317	0.365101	1
PWY0-781: aspartate superpathway	Spring(protected) [N=917]	0.0649375	0.635941	1
PWY-6863: pyruvate fermentation to hexanol (engineered)	Spring(protected) [N=917]	-0.028896	0.78123	1
DAPLYSINESYN-PWY: L-lysine biosynthesis I	Spring(protected) [N=917]	-0.030829	0.713039	1
BIOTIN-BIOSYNTHESIS-PWY: biotin biosynthesis I	Spring(protected) [N=917]	0.087439	0.44952	1
NAGLIPASYN-PWY: lipid IVA biosynthesis (E. coli)	Spring(protected) [N=917]	-0.0843369	0.443048	1
PWY-622: starch biosynthesis	Spring(protected) [N=917]	-0.170998	0.576458	1
PWY-6519: 8-amino-7-oxononanoate biosynthesis I	Spring(protected) [N=917]	0.0787197	0.507418	1
P4-PWY: superpathway of L-lysine, L-threonine and L-methionine biosynthesis I	Spring(protected) [N=917]	0.0635602	0.642648	1
PWY-7323: superpathway of GDP-mannose-derived O-antigen building blocks biosynthesis	Spring(protected) [N=917]	-0.000184198	0.997582	1
PWY-6507: 4-deoxy-L-threo-hex-4-enopyranuronate degradation	Spring(protected) [N=917]	-0.00012846	0.997839	1
PWY-6969: TCA cycle V (2-oxoglutarate synthase)	Spring(protected) [N=917]	-0.079112	0.240935	1
SO4ASSIM-PWY: assimilatory sulfate reduction I	Spring(protected) [N=917]	-0.0389061	0.555818	1
P461-PWY: hexitol fermentation to lactate, formate, ethanol and acetate	Spring(protected) [N=917]	-0.136953	0.320568	1
PWY-5897: superpathway of menaquinol-11 biosynthesis	Spring(protected) [N=917]	-0.0402932	0.811583	1
PWY-5898: superpathway of menaquinol-12 biosynthesis	Spring(protected) [N=917]	-0.0402932	0.811583	1
PWY-5899: superpathway of menaquinol-13 biosynthesis	Spring(protected) [N=917]	-0.0402932	0.811583	1
PWY-6892: thiazole component of thiamine diphosphate biosynthesis I	Spring(protected) [N=917]	0.000408527	0.995345	1
PWY-6353: purine nucleotides degradation II (aerobic)	Spring(protected) [N=917]	0.00207168	0.973608	1
PWY4LZ-257: superpathway of fermentation (Chlamydomonas reinhardtii)	Spring(protected) [N=917]	0.00070068	0.996462	1
PWY-5838: superpathway of menaquinol-8 biosynthesis I	Spring(protected) [N=917]	-0.206453	0.346311	1
PWY-5723: Rubisco shunt	Spring(protected) [N=917]	-0.229164	0.273499	1
PWY-7117: C4 photosynthetic carbon assimilation cycle, PEPCK type	Spring(protected) [N=917]	-0.010806	0.896578	1
PWY-5690: TCA cycle II (plants and fungi)	Spring(protected) [N=917]	-0.0363122	0.430113	1
PWY-241: C4 photosynthetic carbon assimilation cycle, NADP-ME type	Spring(protected) [N=917]	-0.0215182	0.801414	1
PWY-5505: L-glutamate and L-glutamine biosynthesis	Spring(protected) [N=917]	-0.0280142	0.633939	1
PWY66-389: phytol degradation	Spring(protected) [N=917]	0.179902	0.140497	1
PWY-7456: &beta;-(1,4)-mannan degradation	Spring(protected) [N=917]	-0.00506279	0.88669	1
P105-PWY: TCA cycle IV (2-oxoglutarate decarboxylase)	Spring(protected) [N=917]	-0.0455404	0.859005	1
PWY-6608: guanosine nucleotides degradation III	Spring(protected) [N=917]	-0.0386001	0.597353	1
PENTOSE-P-PWY: pentose phosphate pathway	Spring(protected) [N=917]	-0.0749713	0.398688	1
PWY-5913: partial TCA cycle (obligate autotrophs)	Spring(protected) [N=917]	-0.00966937	0.907816	1
PWY-6471: peptidoglycan biosynthesis IV (Enterococcus faecium)	Spring(protected) [N=917]	0.028825	0.835442	1
PWY0-845: superpathway of pyridoxal 5'-phosphate biosynthesis and salvage	Spring(protected) [N=917]	-0.136244	0.109773	1
PWY-7254: TCA cycle VII (acetate-producers)	Spring(protected) [N=917]	0.0343684	0.869022	1
TCA-GLYOX-BYPASS: superpathway of glyoxylate bypass and TCA	Spring(protected) [N=917]	-0.0767597	0.73185	1
P161-PWY: acetylene degradation (anaerobic)	Spring(protected) [N=917]	-0.0333508	0.84789	1
HOMOSER-METSYN-PWY: L-methionine biosynthesis I	Spring(protected) [N=917]	-0.072467	0.256264	1
GLYCOCAT-PWY: glycogen degradation I	Spring(protected) [N=917]	0.0222612	0.877976	1
PWY-5840: superpathway of menaquinol-7 biosynthesis	Spring(protected) [N=917]	-0.0485413	0.795012	1
PWY-5845: superpathway of menaquinol-9 biosynthesis	Spring(protected) [N=917]	-0.183459	0.509522	1
PWY-5850: superpathway of menaquinol-6 biosynthesis	Spring(protected) [N=917]	-0.0977745	0.739629	1
PWY-5896: superpathway of menaquinol-10 biosynthesis	Spring(protected) [N=917]	-0.165765	0.572797	1
PWY-6285: superpathway of fatty acids biosynthesis (E. coli)	Spring(protected) [N=917]	-0.064123	0.744552	1
PWY-7115: C4 photosynthetic carbon assimilation cycle, NAD-ME type	Spring(protected) [N=917]	-0.0424063	0.50029	1
GLCMANNANAUT-PWY: superpathway of N-acetylglucosamine, N-acetylmannosamine and N-acetylneuraminate degradation	Spring(protected) [N=917]	-0.00301316	0.942316	1
DENOVOPURINE2-PWY: superpathway of purine nucleotides de novo biosynthesis II	Spring(protected) [N=917]	-0.106083	0.67356	1
PWY-5464: superpathway of cytosolic glycolysis (plants), pyruvate dehydrogenase and TCA cycle	Spring(protected) [N=917]	-0.0435223	0.690279	1
ORNDEG-PWY: superpathway of ornithine degradation	Spring(protected) [N=917]	-0.10183	0.689492	1
PWY-5083: NAD(P)/NADPH interconversion	Spring(protected) [N=917]	0.0409819	0.800273	1
FUC-RHAMCAT-PWY: superpathway of fucose and rhamnose degradation	Spring(protected) [N=917]	-0.173536	0.373206	1
GALACTUROCAT-PWY: D-galacturonate degradation I	Spring(protected) [N=917]	-0.0166099	0.695842	1
PYRIDOXSYN-PWY: pyridoxal 5'-phosphate biosynthesis I	Spring(protected) [N=917]	-0.111792	0.187258	1
PWY-5861: superpathway of demethylmenaquinol-8 biosynthesis I	Spring(protected) [N=917]	-0.198205	0.348607	1
P42-PWY: incomplete reductive TCA cycle	Spring(protected) [N=917]	-0.0559397	0.344934	1
PRPP-PWY: superpathway of histidine, purine, and pyrimidine biosynthesis	Spring(protected) [N=917]	-0.119332	0.634704	1
PWY-6803: phosphatidylcholine acyl editing	Spring(protected) [N=917]	0.0522576	0.789984	1
GOLPDLCAT-PWY: superpathway of glycerol degradation to 1,3-propanediol	Spring(protected) [N=917]	0.0177334	0.867214	1
PWY-4041: &gamma;-glutamyl cycle	Spring(protected) [N=917]	0.0160413	0.777291	1
PWY-5675: nitrate reduction V (assimilatory)	Spring(protected) [N=917]	0.0867274	0.669066	1
PWY-821: superpathway of sulfur amino acid biosynthesis (Saccharomyces cerevisiae)	Spring(protected) [N=917]	-0.0817685	0.731925	1
SALVADEHYPOX-PWY: adenosine nucleotides degradation II	Spring(protected) [N=917]	-0.0239891	0.743976	1
PWY-7242: D-fructuronate degradation	Spring(protected) [N=917]	-0.0352307	0.391284	1
GALACT-GLUCUROCAT-PWY: superpathway of hexuronide and hexuronate degradation	Spring(protected) [N=917]	-0.0190161	0.641449	1
P164-PWY: purine nucleobases degradation I (anaerobic)	Spring(protected) [N=917]	-0.0111271	0.866091	1
GLUCOSE1PMETAB-PWY: glucose and glucose-1-phosphate degradation	Spring(protected) [N=917]	-0.0335046	0.772214	1
PPGPPMET-PWY: ppGpp metabolism	Spring(protected) [N=917]	-0.0440974	0.529002	1
PWY-5860: superpathway of demethylmenaquinol-6 biosynthesis I	Spring(protected) [N=917]	-0.0967611	0.731503	1
PWY-5862: superpathway of demethylmenaquinol-9 biosynthesis	Spring(protected) [N=917]	-0.177461	0.505797	1
PWY-7211: superpathway of pyrimidine deoxyribonucleotides de novo biosynthesis	Spring(protected) [N=917]	0.0906506	0.634728	1
PWY0-1241: ADP-L-glycero-&beta;-D-manno-heptose biosynthesis	Spring(protected) [N=917]	0.0153708	0.804707	1
GLYOXYLATE-BYPASS: glyoxylate cycle	Spring(protected) [N=917]	-0.0314961	0.869394	1
GLUCUROCAT-PWY: superpathway of &beta;-D-glucuronosides degradation	Spring(protected) [N=917]	-0.0300327	0.423653	1
PWY-1861: formaldehyde assimilation II (assimilatory RuMP Cycle)	Spring(protected) [N=917]	0.0635742	0.635904	1
PWY-5173	Spring(protected) [N=917]	0.014492	0.912877	1
PWY-6470: peptidoglycan biosynthesis V (&beta;-lactam resistance)	Spring(protected) [N=917]	0.0579473	0.645341	1
POLYAMINSYN3-PWY: superpathway of polyamine biosynthesis II	Spring(protected) [N=917]	-0.0163936	0.814945	1
P185-PWY: formaldehyde assimilation III (dihydroxyacetone cycle)	Spring(protected) [N=917]	-0.000226603	0.999202	1
PWY-5121: superpathway of geranylgeranyl diphosphate biosynthesis II (via MEP)	Spring(protected) [N=917]	-0.0190895	0.838468	1
PWY3DJ-35471: L-ascorbate biosynthesis IV (animals, D-glucuronate pathway)	Spring(protected) [N=917]	0.123536	0.615562	1
ARGDEG-PWY: superpathway of L-arginine, putrescine, and 4-aminobutanoate degradation	Spring(protected) [N=917]	-0.0765361	0.757359	1
ORNARGDEG-PWY: superpathway of L-arginine and L-ornithine degradation	Spring(protected) [N=917]	-0.0765361	0.757359	1
PWY-6284: superpathway of unsaturated fatty acids biosynthesis (E. coli)	Spring(protected) [N=917]	-0.023175	0.893054	1
REDCITCYC: TCA cycle VI (Helicobacter)	Spring(protected) [N=917]	-0.162329	0.321718	1
PWY-5005: biotin biosynthesis II	Spring(protected) [N=917]	0.192975	0.102654	1
FUCCAT-PWY: fucose degradation	Spring(protected) [N=917]	-0.0444854	0.745255	1
PWY-6562: norspermidine biosynthesis	Spring(protected) [N=917]	-0.0689003	0.783538	1
FAO-PWY: fatty acid &beta;-oxidation I (generic)	Spring(protected) [N=917]	-0.230471	0.362662	1
PWY-5384: sucrose degradation IV (sucrose phosphorylase)	Spring(protected) [N=917]	0.00588316	0.932406	1
PWY-7315: dTDP-N-acetylthomosamine biosynthesis	Spring(protected) [N=917]	-0.0370942	0.82749	1
PWY-2723: trehalose degradation V	Spring(protected) [N=917]	0.0299713	0.829979	1
POLYISOPRENSYN-PWY: polyisoprenoid biosynthesis (E. coli)	Spring(protected) [N=917]	-0.248249	0.1041	1
PWY-7187: pyrimidine deoxyribonucleotides de novo biosynthesis II	Spring(protected) [N=917]	-0.0757935	0.741466	1
PWY-5918: superpathway of heme b biosynthesis from glutamate	Spring(protected) [N=917]	0.140225	0.437841	1
P23-PWY: reductive TCA cycle I	Spring(protected) [N=917]	-0.198184	0.180296	1
PWY-5837: 2-carboxy-1,4-naphthoquinol biosynthesis	Spring(protected) [N=917]	-0.0396292	0.80248	1
GALACTARDEG-PWY: D-galactarate degradation I	Spring(protected) [N=917]	-0.266124	0.148998	1
GLUCARGALACTSUPER-PWY: superpathway of D-glucarate and D-galactarate degradation	Spring(protected) [N=917]	-0.266124	0.148998	1
THREOCAT-PWY: superpathway of L-threonine metabolism	Spring(protected) [N=917]	-0.30741	0.240621	1
PWY-6531: mannitol cycle	Spring(protected) [N=917]	-0.181885	0.352614	1
PYRIDNUCSAL-PWY: NAD salvage pathway I (PNC VI cycle)	Spring(protected) [N=917]	-0.100265	0.53607	1
METH-ACETATE-PWY: methanogenesis from acetate	Spring(protected) [N=917]	-0.149275	0.257455	1
P108-PWY: pyruvate fermentation to propanoate I	Spring(protected) [N=917]	-0.00745896	0.898448	1
HEMESYN2-PWY: heme b biosynthesis II (oxygen-independent)	Spring(protected) [N=917]	-0.00354412	0.968182	1
PWY-6606: guanosine nucleotides degradation II	Spring(protected) [N=917]	-0.0349149	0.654107	1
AST-PWY: L-arginine degradation II (AST pathway)	Spring(protected) [N=917]	-0.121488	0.610726	1
PWY-5676: acetyl-CoA fermentation to butanoate II	Spring(protected) [N=917]	-0.147351	0.091816	1
PWY-5994: palmitate biosynthesis (type I fatty acid synthase)	Spring(protected) [N=917]	-0.308143	0.26813	1
PWY-5189: tetrapyrrole biosynthesis II (from glycine)	Spring(protected) [N=917]	0.0100565	0.939886	1
PWY-7269: mitochondrial NADPH production (yeast)	Spring(protected) [N=917]	-0.255425	0.304321	1
GLUCARDEG-PWY: D-glucarate degradation I	Spring(protected) [N=917]	-0.236564	0.179352	1
PWY-6731: starch degradation III	Spring(protected) [N=917]	0.00778658	0.954164	1
PWY-6185: 4-methylcatechol degradation (ortho cleavage)	Spring(protected) [N=917]	-0.294261	0.192257	1
TEICHOICACID-PWY: poly(glycerol phosphate) wall teichoic acid biosynthesis	Spring(protected) [N=917]	0.107795	0.0776823	1
PWY-5417: catechol degradation III (ortho-cleavage pathway)	Spring(protected) [N=917]	-0.24329	0.293891	1
PWY-5431: aromatic compounds degradation via &beta;-ketoadipate	Spring(protected) [N=917]	-0.24329	0.293891	1
PROTOCATECHUATE-ORTHO-CLEAVAGE-PWY: protocatechuate degradation II (ortho-cleavage pathway)	Spring(protected) [N=917]	-0.176785	0.45322	1
FOLSYN-PWY: superpathway of tetrahydrofolate biosynthesis and salvage	Spring(protected) [N=917]	0.141252	0.22062	1
PWY-7389: superpathway of anaerobic energy metabolism (invertebrates)	Spring(protected) [N=917]	0.188801	0.218742	1
PWY0-1277: 3-phenylpropanoate and 3-(3-hydroxyphenyl)propanoate degradation	Spring(protected) [N=917]	-0.037116	0.880111	1
PWY-6263: superpathway of menaquinol-8 biosynthesis II	Spring(protected) [N=917]	-0.302666	0.224946	1
CITRULBIO-PWY: L-citrulline biosynthesis	Spring(protected) [N=917]	-0.086713	0.601616	1
PWY-2941: L-lysine biosynthesis II	Spring(protected) [N=917]	-0.00271821	0.966095	1
PWY-5181: toluene degradation III (aerobic) (via p-cresol)	Spring(protected) [N=917]	0.0412146	0.853714	1
PWY-6167: flavin biosynthesis II (archaea)	Spring(protected) [N=917]	0.0193401	0.948312	1
PWY0-1415: superpathway of heme b biosynthesis from uroporphyrinogen-III	Spring(protected) [N=917]	0.208227	0.239309	1
NAD-BIOSYNTHESIS-II: NAD salvage pathway III (to nicotinamide riboside)	Spring(protected) [N=917]	-0.0887632	0.363067	1
P221-PWY: octane oxidation	Spring(protected) [N=917]	-0.0493875	0.831079	1
CATECHOL-ORTHO-CLEAVAGE-PWY: catechol degradation to &beta;-ketoadipate	Spring(protected) [N=917]	-0.258329	0.25653	1
PWY-5791	Spring(protected) [N=917]	-0.100129	0.70184	1
ECASYN-PWY: enterobacterial common antigen biosynthesis	Spring(protected) [N=917]	-0.00721675	0.975994	1
PWY-4984: urea cycle	Spring(protected) [N=917]	-0.088942	0.587431	1
PWY-5497: purine nucleobases degradation II (anaerobic)	Spring(protected) [N=917]	0.0189995	0.91557	1
HEME-BIOSYNTHESIS-II: heme b biosynthesis I (aerobic)	Spring(protected) [N=917]	0.0413278	0.798369	1
PWY-7392: taxadiene biosynthesis (engineered)	Spring(protected) [N=917]	-0.232359	0.277761	1
PWY-6182: superpathway of salicylate degradation	Spring(protected) [N=917]	-0.15104	0.488688	1
PWY-7385: 1,3-propanediol biosynthesis (engineered)	Spring(protected) [N=917]	-0.266891	0.238979	1
PWY0-1338: polymyxin resistance	Spring(protected) [N=917]	-0.0960441	0.693949	1
PWY66-398: TCA cycle III (animals)	Spring(protected) [N=917]	0.0557479	0.701615	1
PWY-6612: superpathway of tetrahydrofolate biosynthesis	Spring(protected) [N=917]	0.130359	0.252916	1
HCAMHPDEG-PWY: 3-phenylpropanoate and 3-(3-hydroxyphenyl)propanoate degradation to 2-hydroxypentadienoate	Spring(protected) [N=917]	-0.0339071	0.882925	1
PWY-6690: cinnamate and 3-hydroxycinnamate degradation to 2-hydroxypentadienoate	Spring(protected) [N=917]	-0.0339071	0.882925	1
PWY-7384: anaerobic energy metabolism (invertebrates, mitochondrial)	Spring(protected) [N=917]	0.208403	0.159008	1
PWY-5863: superpathway of phylloquinol biosynthesis	Spring(protected) [N=917]	-0.0698718	0.778283	1
PWY-5920: superpathway of heme b biosynthesis from glycine	Spring(protected) [N=917]	-0.156947	0.51627	1
PWY-7371: 1,4-dihydroxy-6-naphthoate biosynthesis II	Spring(protected) [N=917]	-0.0927876	0.700454	1
LACTOSECAT-PWY: lactose and galactose degradation I	Spring(protected) [N=917]	-0.146122	0.0243688	1
P122-PWY: heterolactic fermentation	Spring(protected) [N=917]	0.129315	0.529066	1
PWY-7210: pyrimidine deoxyribonucleotides biosynthesis from CTP	Spring(protected) [N=917]	-0.00496052	0.983959	1
PWY-5304: superpathway of sulfur oxidation (Acidianus ambivalens)	Spring(protected) [N=917]	-0.0420388	0.628666	1
PWY-5392: reductive TCA cycle II	Spring(protected) [N=917]	0.0963238	0.687505	1
PWY-7165: L-ascorbate biosynthesis VIII (engineered pathway)	Spring(protected) [N=917]	-0.00261254	0.991139	1
PWY-7003: glycerol degradation to butanol	Spring(protected) [N=917]	0.176964	0.487193	1
PWY-5367: petroselinate biosynthesis	Spring(protected) [N=917]	-0.109571	0.450179	1
UBISYN-PWY: superpathway of ubiquinol-8 biosynthesis (early decarboxylation)	Spring(protected) [N=917]	-0.0967673	0.671998	1
PWY-5104: L-isoleucine biosynthesis IV	Spring(protected) [N=917]	-0.00677581	0.932973	1
PWY-5022: 4-aminobutanoate degradation V	Spring(protected) [N=917]	-0.235871	0.139243	1
ARGININE-SYN4-PWY: L-ornithine biosynthesis II	Spring(protected) [N=917]	-0.125664	0.432347	1
PWY-5855: ubiquinol-7 biosynthesis (early decarboxylation)	Spring(protected) [N=917]	-0.0664636	0.765321	1
PWY-5856: ubiquinol-9 biosynthesis (early decarboxylation)	Spring(protected) [N=917]	-0.0664636	0.765321	1
PWY-5857: ubiquinol-10 biosynthesis (early decarboxylation)	Spring(protected) [N=917]	-0.0664636	0.765321	1
PWY-6708: ubiquinol-8 biosynthesis (early decarboxylation)	Spring(protected) [N=917]	-0.0691172	0.756209	1
PWY-5088: L-glutamate degradation VIII (to propanoate)	Spring(protected) [N=917]	-0.0048083	0.983958	1
PWY-7204: pyridoxal 5'-phosphate salvage II (plants)	Spring(protected) [N=917]	-0.125806	0.613867	1
PWY-6859: all-trans-farnesol biosynthesis	Spring(protected) [N=917]	-0.250059	0.206326	1
METHGLYUT-PWY: superpathway of methylglyoxal degradation	Spring(protected) [N=917]	-0.19937	0.354106	1
PWY-7286: 7-(3-amino-3-carboxypropyl)-wyosine biosynthesis	Spring(protected) [N=917]	-0.188903	0.460164	1
PWY-4321: L-glutamate degradation IV	Spring(protected) [N=917]	-0.0829828	0.731992	1
GLUDEG-I-PWY: GABA shunt	Spring(protected) [N=917]	-0.24725	0.105987	1
METHANOGENESIS-PWY: methanogenesis from H2 and CO2	Spring(protected) [N=917]	-0.114998	0.647204	1
PWY-7118: chitin deacetylation	Spring(protected) [N=917]	0.0889512	0.682982	1
ARGORNPROST-PWY	Spring(protected) [N=917]	-0.195001	0.266437	1
PWY-5747: 2-methylcitrate cycle II	Spring(protected) [N=917]	-0.223514	0.27742	1
PWY-6349: CDP-archaeol biosynthesis	Spring(protected) [N=917]	-0.166062	0.508428	1
KETOGLUCONMET-PWY: ketogluconate metabolism	Spring(protected) [N=917]	-0.0872616	0.697241	1
PWY-6350: archaetidylinositol biosynthesis	Spring(protected) [N=917]	-0.150353	0.543898	1
LPSSYN-PWY: superpathway of lipopolysaccharide biosynthesis	Spring(protected) [N=917]	-0.173945	0.503424	1
PWY-6823: molybdopterin biosynthesis	Spring(protected) [N=917]	0.0357813	0.896519	1
P124-PWY: Bifidobacterium shunt	Spring(protected) [N=917]	0.0156033	0.930834	1
PWY0-42: 2-methylcitrate cycle I	Spring(protected) [N=917]	-0.215314	0.333509	1
PWY-7245: superpathway of NAD/NADP - NADH/NADPH interconversion (yeast)	Spring(protected) [N=917]	-0.125463	0.520743	1
URSIN-PWY: ureide biosynthesis	Spring(protected) [N=917]	0.162451	0.405983	1
PWY-5514: UDP-N-acetyl-D-galactosamine biosynthesis II	Spring(protected) [N=917]	0.195457	0.129241	1
PWY-6588: pyruvate fermentation to acetone	Spring(protected) [N=917]	-0.0815583	0.596551	1
PWY-7268: cytosolic NADPH production (yeast)	Spring(protected) [N=917]	-0.121492	0.527888	1
PWY-7094: fatty acid salvage	Spring(protected) [N=917]	-0.266119	0.281471	1
PWY-1541: superpathway of taurine degradation	Spring(protected) [N=917]	0.0568143	0.731268	1
VALDEG-PWY: L-valine degradation I	Spring(protected) [N=917]	0.149228	0.165622	1
UDPNACETYLGALSYN-PWY: UDP-N-acetyl-D-glucosamine biosynthesis II	Spring(protected) [N=917]	0.0824676	0.580833	1
PWY-5030: L-histidine degradation III	Spring(protected) [N=917]	0.064555	0.752867	1
PWY-6906: chitin derivatives degradation	Spring(protected) [N=917]	0.0616115	0.618273	1
PWY-5265: peptidoglycan biosynthesis II (staphylococci)	Spring(protected) [N=917]	0.113744	0.697679	1
PWY-5910: superpathway of geranylgeranyldiphosphate biosynthesis I (via mevalonate)	Spring(protected) [N=917]	-0.216778	0.369217	1
P241-PWY: coenzyme B biosynthesis	Spring(protected) [N=917]	0.0885764	0.551649	1
PWY-6595: superpathway of guanosine nucleotides degradation (plants)	Spring(protected) [N=917]	-0.0596152	0.784198	1
PWY-7409: phospholipid remodeling (phosphatidylethanolamine, yeast)	Spring(protected) [N=917]	0.0849644	0.723463	1
GLYCOL-GLYOXDEG-PWY: superpathway of glycol metabolism and degradation	Spring(protected) [N=917]	-0.261968	0.229626	1
PWY-922: mevalonate pathway I (eukaryotes and bacteria)	Spring(protected) [N=917]	-0.214279	0.369097	1
PWY-6281: L-selenocysteine biosynthesis II (archaea and eukaryotes)	Spring(protected) [N=917]	0.0149227	0.914417	1
PWY-2221: Entner-Doudoroff pathway III (semi-phosphorylative)	Spring(protected) [N=917]	-0.196129	0.0713801	1
KDO-NAGLIPASYN-PWY: superpathway of (Kdo)2-lipid A biosynthesis	Spring(protected) [N=917]	-0.132341	0.572886	1
PWY-7616: methanol oxidation to carbon dioxide	Spring(protected) [N=917]	-0.0467674	0.824574	1
PWY-7209: superpathway of pyrimidine ribonucleosides degradation	Spring(protected) [N=917]	0.0834783	0.698418	1
ALLANTOINDEG-PWY: superpathway of allantoin degradation in yeast	Spring(protected) [N=917]	-0.382816	0.0798222	1
PWY-4722: creatinine degradation II	Spring(protected) [N=917]	0.017168	0.847248	1
PWY-5656: mannosylglycerate biosynthesis I	Spring(protected) [N=917]	-0.101776	0.651226	1
PWY-7446: sulfoquinovose degradation I	Spring(protected) [N=917]	-0.123173	0.599254	1
PWY0-1533: methylphosphonate degradation I	Spring(protected) [N=917]	-0.00419813	0.984907	1
PWY0-41: allantoin degradation IV (anaerobic)	Spring(protected) [N=917]	-0.0200865	0.930979	1
RUMP-PWY: formaldehyde oxidation I	Spring(protected) [N=917]	-0.0497909	0.81313	1
PWY-5705: allantoin degradation to glyoxylate III	Spring(protected) [N=917]	-0.0476914	0.829574	1
PWY-7039: phosphatidate metabolism, as a signaling molecule	Spring(protected) [N=917]	-0.483577	0.0102041	1
PWY-4702: phytate degradation I	Spring(protected) [N=917]	-0.164766	0.459837	1
PWY-6630: superpathway of L-tyrosine biosynthesis	Spring(protected) [N=917]	-0.310242	0.283413	1
P125-PWY: superpathway of (R,R)-butanediol biosynthesis	Spring(protected) [N=917]	0.0385605	0.863815	1
PWY-6174: mevalonate pathway II (haloarchaea)	Spring(protected) [N=917]	-0.217981	0.298917	1
DENITRIFICATION-PWY: nitrate reduction I (denitrification)	Spring(protected) [N=917]	-0.218665	0.334132	1
PWY-5692: allantoin degradation to glyoxylate II	Spring(protected) [N=917]	-0.0818581	0.702913	1
URDEGR-PWY: superpathway of allantoin degradation in plants	Spring(protected) [N=917]	-0.0818581	0.702913	1
PWY-7391: isoprene biosynthesis II (engineered)	Spring(protected) [N=917]	-0.248727	0.20556	1
PWY-6396: superpathway of 2,3-butanediol biosynthesis	Spring(protected) [N=917]	0.060657	0.754575	1
P621-PWY: nylon-6 oligomer degradation	Spring(protected) [N=917]	-0.162594	0.468846	1
PWY-6145: superpathway of CMP-sialic acids biosynthesis	Spring(protected) [N=917]	-0.40337	0.0561868	1
PWY3O-355: stearate biosynthesis III (fungi)	Spring(protected) [N=917]	-0.178782	0.495227	1
PWY66-367: ketogenesis	Spring(protected) [N=917]	-0.0651099	0.700425	1
PWY-3781: aerobic respiration I (cytochrome c)	Spring(protected) [N=917]	-0.261884	0.148952	1
PWY-7279: aerobic respiration II (cytochrome c) (yeast)	Spring(protected) [N=917]	-0.216853	0.197007	1
3-HYDROXYPHENYLACETATE-DEGRADATION-PWY: 4-hydroxyphenylacetate degradation	Spring(protected) [N=917]	0.148401	0.380875	1
PWY-6215: 4-chlorobenzoate degradation	Spring(protected) [N=917]	-0.109647	0.597069	1
PWY1G-0: mycothiol biosynthesis	Spring(protected) [N=917]	0.203955	0.265272	1
PWY-6876: isopropanol biosynthesis (engineered)	Spring(protected) [N=917]	-0.114452	0.6703	1
PWY-6318: L-phenylalanine degradation IV (mammalian, via side chain)	Spring(protected) [N=917]	-0.164018	0.385086	1
PROPFERM-PWY: superpathway of L-alanine fermentation (Stickland reaction)	Spring(protected) [N=917]	0.186188	0.345693	1
PWY-6749: CMP-legionaminate biosynthesis I	Spring(protected) [N=917]	-0.0806338	0.684807	1
PWY-6143: CMP-pseudaminate biosynthesis	Spring(protected) [N=917]	0.139393	0.408411	1
PWY-6572: chondroitin sulfate degradation I (bacterial)	Spring(protected) [N=917]	0.000290055	0.99876	1
PWY-6478: GDP-D-glycero-&alpha;-D-manno-heptose biosynthesis	Spring(protected) [N=917]	-0.1788	0.274214	1
PWY490-3: nitrate reduction VI (assimilatory)	Spring(protected) [N=917]	0.0471808	0.721378	1
PWY-6565: superpathway of polyamine biosynthesis III	Spring(protected) [N=917]	-0.0646469	0.579531	1
PWY-7290: Escherichia coli serotype O86 O-antigen biosynthesis	Spring(protected) [N=917]	0.0212831	0.726893	1
P562-PWY: myo-inositol degradation I	Spring(protected) [N=917]	-0.106475	0.598682	1
PWY-5654: 2-amino-3-carboxymuconate semialdehyde degradation to 2-hydroxypentadienoate	Spring(protected) [N=917]	-0.0505212	0.755118	1
PWY-6210: 2-aminophenol degradation	Spring(protected) [N=917]	-0.0598688	0.711966	1
PWY66-388: ceramide degradation by &alpha;-oxidation	Spring(protected) [N=917]	-0.153534	0.327177	1
CRNFORCAT-PWY: creatinine degradation I	Spring(protected) [N=917]	-0.00504377	0.979354	1
PWY-7332: superpathway of UDP-N-acetylglucosamine-derived O-antigen building blocks biosynthesis	Spring(protected) [N=917]	0.0272565	0.918995	1
PWY5F9-12: biphenyl degradation	Spring(protected) [N=917]	-0.212186	0.172893	1
PWY-7294: D-xylose degradation IV	Spring(protected) [N=917]	-0.34252	0.1112	1
PWY-5028: L-histidine degradation II	Spring(protected) [N=917]	-0.0783719	0.695227	1
LIPASYN-PWY: phospholipases	Spring(protected) [N=917]	-0.113711	0.224618	1
PWY-7312: dTDP-&beta;-D-fucofuranose biosynthesis	Spring(protected) [N=917]	-0.343741	0.0683741	1
PWY-6953: dTDP-3-acetamido-&alpha;-D-fucose biosynthesis	Spring(protected) [N=917]	0.18071	0.130491	1
PWY-6785: hydrogen production VIII	Spring(protected) [N=917]	-0.0562901	0.586627	1
PWY-101: photosynthesis light reactions	Spring(protected) [N=917]	-0.0610678	0.531745	1
PWY-7196: superpathway of pyrimidine ribonucleosides salvage	Spring(protected) [N=917]	-0.139273	0.416029	1
PWY0-881: superpathway of fatty acid biosynthesis I (E. coli)	Spring(protected) [N=917]	-0.193055	0.202118	1
PWY-7200: superpathway of pyrimidine deoxyribonucleoside salvage	Spring(protected) [N=917]	-0.0109878	0.951397	1
PWY-6467: Kdo transfer to lipid IVA III (Chlamydia)	Spring(protected) [N=917]	-0.00907705	0.957028	1
AEROBACTINSYN-PWY: aerobactin biosynthesis	Spring(protected) [N=917]	0.166454	0.151949	1
PWY-5180: toluene degradation I (aerobic) (via o-cresol)	Spring(protected) [N=917]	-0.54878	0.0134894	1
PWY-5182: toluene degradation II (aerobic) (via 4-methylcatechol)	Spring(protected) [N=917]	-0.54878	0.0134894	1
PWY-7316: dTDP-N-acetylviosamine biosynthesis	Spring(protected) [N=917]	-0.103972	0.559058	1
PWY-5178: toluene degradation IV (aerobic) (via catechol)	Spring(protected) [N=917]	-0.135666	0.250315	1
PWY-5183: superpathway of aerobic toluene degradation	Spring(protected) [N=917]	-0.0198478	0.399056	1
PWY-5415: catechol degradation I (meta-cleavage pathway)	Spring(protected) [N=917]	-0.34313	0.0340314	1
PWY1F-823: leucopelargonidin and leucocyanidin biosynthesis	Spring(protected) [N=917]	-0.0791085	0.0692725	1
PWY-5677: succinate fermentation to butanoate	Spring(protected) [N=917]	-0.183409	0.0650892	1
PWY-5751: phenylethanol biosynthesis	Spring(protected) [N=917]	0.0596559	0.229476	1
PWY-6748: nitrate reduction VII (denitrification)	Spring(protected) [N=917]	-0.297434	0.005034	1
PWY-7031: protein N-glycosylation (bacterial)	Spring(protected) [N=917]	-0.165828	0.0206549	1
PWY-1501: mandelate degradation I	Spring(protected) [N=917]	-0.156165	0.18926	1
P165-PWY: superpathway of purines degradation in plants	Spring(protected) [N=917]	-0.0472375	0.362875	1
7ALPHADEHYDROX-PWY	Spring(protected) [N=917]	-0.0201018	0.812463	1
PWY-7399: methylphosphonate degradation II	Spring(protected) [N=917]	-0.0243857	0.582716	1
PWY-7374: 1,4-dihydroxy-6-naphthoate biosynthesis I	Spring(protected) [N=917]	0.0131704	0.490311	1
P163-PWY: L-lysine fermentation to acetate and butanoate	Spring(protected) [N=917]	-0.0863134	0.257717	1
PWY-6138: CMP-N-acetylneuraminate biosynthesis I (eukaryotes)	Spring(protected) [N=917]	0.0419581	0.382661	1
DHGLUCONATE-PYR-CAT-PWY: glucose degradation (oxidative)	Spring(protected) [N=917]	-0.0447765	0.420601	1
PWY-7431: aromatic biogenic amine degradation (bacteria)	Spring(protected) [N=917]	-0.0371779	0.0171445	1
PWY-6313: serotonin degradation	Spring(protected) [N=917]	-0.0370957	0.017491	1
PWY-6307: L-tryptophan degradation X (mammalian, via tryptamine)	Spring(protected) [N=917]	-0.0343616	0.0174077	1
PWY-6435: 4-hydroxybenzoate biosynthesis III (plants)	Spring(protected) [N=917]	-0.0337831	0.299724	1
PWY-7528: L-methionine salvage cycle I (bacteria and plants)	Spring(protected) [N=917]	-0.0791466	0.283683	1
PWY-7527: L-methionine salvage cycle III	Spring(protected) [N=917]	-0.0872692	0.279088	1
PWY-4361: S-methyl-5-thio-&alpha;-D-ribose 1-phosphate degradation I	Spring(protected) [N=917]	-0.0790888	0.284173	1
PWY-5534: propene degradation	Spring(protected) [N=917]	-0.0663304	0.364538	1
TYRFUMCAT-PWY: L-tyrosine degradation I	Spring(protected) [N=917]	-0.00415637	0.953238	1
PWY-6107: chlorosalicylate degradation	Spring(protected) [N=917]	-0.126988	0.0699705	1
PWY-7218: photosynthetic 3-hydroxybutanoate biosynthesis (engineered)	Spring(protected) [N=917]	-0.0970399	0.172271	1
PHOTOALL-PWY: oxygenic photosynthesis	Spring(protected) [N=917]	-0.0856576	0.164001	1
PWY-7270: L-methionine salvage cycle II (plants)	Spring(protected) [N=917]	-0.0310946	0.576934	1
PWY-7235: superpathway of ubiquinol-6 biosynthesis (late decarboxylation)	Spring(protected) [N=917]	-0.125931	0.0430409	1
PWY3O-1109	Spring(protected) [N=917]	-0.0108635	0.551865	1
PWY-5754: 4-hydroxybenzoate biosynthesis I (eukaryotes)	Spring(protected) [N=917]	-0.0106537	0.541324	1
PWY-6641: superpathway of sulfolactate degradation	Spring(protected) [N=917]	-0.00539089	0.799313	1
PWY-5870: ubiquinol-8 biosynthesis (late decarboxylation)	Spring(protected) [N=917]	-0.037438	0.472222	1
PWY-7373: superpathway of demethylmenaquinol-6 biosynthesis II	Spring(protected) [N=917]	-0.198172	0.00181073	0.887257
PWY-6724: starch degradation II	Spring(protected) [N=917]	-0.0261099	0.0458361	1
PWY-181: photorespiration	Spring(protected) [N=917]	-0.00200201	0.966372	1
PWY-1622: formaldehyde assimilation I (serine pathway)	Spring(protected) [N=917]	0.0246231	0.546082	1
PWY-5055: nicotinate degradation III	Spring(protected) [N=917]	0.0204568	0.373341	1
PWY-5156: superpathway of fatty acid biosynthesis II (plant)	Spring(protected) [N=917]	0.0425138	0.23537	1
PWY-5871: ubiquinol-9 biosynthesis (late decarboxylation)	Spring(protected) [N=917]	0.00767776	0.505139	1
PWY-5873: ubiquinol-7 biosynthesis (late decarboxylation)	Spring(protected) [N=917]	0.00767776	0.505139	1
PWY-5872: ubiquinol-10 biosynthesis (late decarboxylation)	Spring(protected) [N=917]	0.00737985	0.505139	1
LEU-DEG2-PWY: L-leucine degradation I	Spring(protected) [N=917]	0.0370045	0.331495	1
PWY-7317: superpathway of dTDP-glucose-derived O-antigen building blocks biosynthesis	Spring(protected) [N=917]	0.00213333	0.945311	1
PWY-6148: tetrahydromethanopterin biosynthesis	Spring(protected) [N=917]	-5.83e-17	1	1
PWY-6797: 6-hydroxymethyl-dihydropterin diphosphate biosynthesis II (Methanocaldococcus)	Spring(protected) [N=917]	0.0302665	0.499328	1
PWY-5420: catechol degradation II (meta-cleavage pathway)	Spring(protected) [N=917]	0.011205	0.774952	1
PWY-5430: meta cleavage pathway of aromatic compounds	Spring(protected) [N=917]	0.011126	0.561831	1
PWY-5419: catechol degradation to 2-hydroxypentadienoate II	Spring(protected) [N=917]	0.0103178	0.772098	1
P101-PWY: ectoine biosynthesis	Spring(protected) [N=917]	-0.00707851	0.779254	1
PWY-6957: mandelate degradation to acetyl-CoA	Spring(protected) [N=917]	0.0103331	0.617166	1
PWY-5306: superpathway of thiosulfate metabolism (Desulfovibrio sulfodismutans)	Spring(protected) [N=917]	0.00342042	0.731794	1
PWY-7411: phosphatidate biosynthesis (yeast)	Spring(protected) [N=917]	0.00983987	0.631967	1
PWY-5941: glycogen degradation II	Spring(protected) [N=917]	0.00411832	0.720493	1
PWY-7124: ethene biosynthesis V (engineered)	Spring(protected) [N=917]	-0.0254504	0.579522	1
PWY-7224: purine deoxyribonucleosides salvage	Spring(protected) [N=917]	0.0211947	0.559787	1
PWY-561: superpathway of glyoxylate cycle and fatty acid degradation	Spring(protected) [N=917]	0.00757136	0.686082	1
PWY-7511: protein ubiquitination	Spring(protected) [N=917]	0.00318463	0.823127	1
PWY-5381: NAD salvage (plants)	Spring(protected) [N=917]	0.00308101	0.823127	1
PWY-2201: folate transformations I	Spring(protected) [N=917]	0.00705002	0.71587	1
PWY-5136: fatty acid &beta;-oxidation II (plant peroxisome)	Spring(protected) [N=917]	0.00630114	0.691637	1
PWY66-391: fatty acid &beta;-oxidation VI (mammalian peroxisome)	Spring(protected) [N=917]	0.00597853	0.693278	1
PWY-7337: 10-cis-heptadecenoyl-CoA degradation (yeast)	Spring(protected) [N=917]	0.00605398	0.689414	1
PWY-7338: 10-trans-heptadecenoyl-CoA degradation (reductase-dependent, yeast)	Spring(protected) [N=917]	0.00605398	0.689414	1
PWY-6837: fatty acid &beta;-oxidation V (unsaturated, odd number, di-isomerase-dependent)	Spring(protected) [N=917]	0.00592225	0.69191	1
PWY-7288: fatty acid &beta;-oxidation VII (yeast peroxisome)	Spring(protected) [N=917]	0.00587444	0.69143	1
PWY-6352: 3-phosphoinositide biosynthesis	Spring(protected) [N=917]	0.00264934	0.823127	1
PWY-5067: glycogen biosynthesis II (from UDP-D-Glucose)	Spring(protected) [N=917]	0.00264934	0.823127	1
PWY3O-19: ubiquinol-6 biosynthesis (late decarboxylation)	Spring(protected) [N=917]	0.00258308	0.823127	1
PWY-6842: glutathione-mediated detoxification II	Spring(protected) [N=917]	0.00249218	0.823127	1
PWY-6309: L-tryptophan degradation XI (mammalian, via kynurenine)	Spring(protected) [N=917]	0.00195258	0.823127	1
PWY-5647: 2-nitrobenzoate degradation I	Spring(protected) [N=917]	0.00644047	0.666709	1
PWY-722: nicotinate degradation I	Spring(protected) [N=917]	0.00347013	0.747449	1
PWY-5531: 3,8-divinyl-chlorophyllide a biosynthesis II (anaerobic)	Spring(protected) [N=917]	0.00415777	0.714066	1
PWY-7159: 3,8-divinyl-chlorophyllide a biosynthesis III (aerobic, light independent)	Spring(protected) [N=917]	0.00415777	0.714066	1
PWY-5532: nucleoside and nucleotide degradation (archaea)	Spring(protected) [N=917]	-0.0145558	0.353221	1
UNMAPPED	Dug well(protected) [N=78]	0.00472347	0.865068	0.970117
UNINTEGRATED	Dug well(protected) [N=78]	-0.00171656	0.927079	0.970117
PWY-7219: adenosine ribonucleotides de novo biosynthesis	Dug well(protected) [N=78]	0.00948272	0.675173	0.970117
TRNA-CHARGING-PWY: tRNA charging	Dug well(protected) [N=78]	0.00324317	0.83547	0.970117
PWY-1042: glycolysis IV	Dug well(protected) [N=78]	-0.00135395	0.958312	0.980319
PWY-5686: UMP biosynthesis I	Dug well(protected) [N=78]	0.00793701	0.792959	0.970117
PWY-6385: peptidoglycan biosynthesis III (mycobacteria)	Dug well(protected) [N=78]	0.00796903	0.7684	0.970117
PWY-6387: UDP-N-acetylmuramoyl-pentapeptide biosynthesis I (meso-diaminopimelate containing)	Dug well(protected) [N=78]	0.00874235	0.763619	0.970117
DTDPRHAMSYN-PWY: dTDP-&beta;-L-rhamnose biosynthesis	Dug well(protected) [N=78]	0.0208282	0.630711	0.970117
PWY-6386: UDP-N-acetylmuramoyl-pentapeptide biosynthesis II (lysine-containing)	Dug well(protected) [N=78]	0.010654	0.705538	0.970117
PEPTIDOGLYCANSYN-PWY: peptidoglycan biosynthesis I (meso-diaminopimelate containing)	Dug well(protected) [N=78]	0.00746095	0.789686	0.970117
PWY-6609: adenine and adenosine salvage III	Dug well(protected) [N=78]	0.0338145	0.173984	0.761182
PWY-7221: guanosine ribonucleotides de novo biosynthesis	Dug well(protected) [N=78]	0.00868716	0.752005	0.970117
PWY-6700: queuosine biosynthesis I (de novo)	Dug well(protected) [N=78]	0.00922457	0.747979	0.970117
PWY-6737: starch degradation V	Dug well(protected) [N=78]	-0.00996518	0.769483	0.970117
ILEUSYN-PWY: L-isoleucine biosynthesis I (from threonine)	Dug well(protected) [N=78]	-0.000254176	0.993798	0.995831
PWY-7111: pyruvate fermentation to isobutanol (engineered)	Dug well(protected) [N=78]	0.00392934	0.895977	0.970117
VALSYN-PWY: L-valine biosynthesis	Dug well(protected) [N=78]	-0.000254176	0.993798	0.995831
NONMEVIPP-PWY: methylerythritol phosphate pathway I	Dug well(protected) [N=78]	-0.00648298	0.776579	0.970117
PWY-3841: folate transformations II (plants)	Dug well(protected) [N=78]	0.00459741	0.802827	0.970117
PWY-6151: S-adenosyl-L-methionine salvage I	Dug well(protected) [N=78]	0.00454266	0.890926	0.970117
BRANCHED-CHAIN-AA-SYN-PWY: superpathway of branched chain amino acid biosynthesis	Dug well(protected) [N=78]	0.0139612	0.690914	0.970117
PWY-5103: L-isoleucine biosynthesis III	Dug well(protected) [N=78]	0.0174457	0.631939	0.970117
PWY-6163: chorismate biosynthesis from 3-dehydroquinate	Dug well(protected) [N=78]	-0.0221318	0.376576	0.932363
ARO-PWY: chorismate biosynthesis I	Dug well(protected) [N=78]	-0.0300971	0.122408	0.718269
PWY-5097: L-lysine biosynthesis VI	Dug well(protected) [N=78]	0.0100453	0.73563	0.970117
PWY-6122: 5-aminoimidazole ribonucleotide biosynthesis II	Dug well(protected) [N=78]	-0.00113823	0.971455	0.989632
PWY-6277: superpathway of 5-aminoimidazole ribonucleotide biosynthesis	Dug well(protected) [N=78]	-0.00113823	0.971455	0.989632
PWY-6121: 5-aminoimidazole ribonucleotide biosynthesis I	Dug well(protected) [N=78]	-0.0348853	0.140089	0.752219
HISTSYN-PWY: L-histidine biosynthesis	Dug well(protected) [N=78]	-0.00566135	0.850049	0.970117
GLUTORN-PWY: L-ornithine biosynthesis I	Dug well(protected) [N=78]	-0.0282828	0.471735	0.938512
ARGSYNBSUB-PWY: L-arginine biosynthesis II (acetyl cycle)	Dug well(protected) [N=78]	-0.0124281	0.761264	0.970117
PWY-5667: CDP-diacylglycerol biosynthesis I	Dug well(protected) [N=78]	0.067299	0.10747	0.718269
PWY0-1319: CDP-diacylglycerol biosynthesis II	Dug well(protected) [N=78]	0.0672287	0.107819	0.718269
COMPLETE-ARO-PWY: superpathway of aromatic amino acid biosynthesis	Dug well(protected) [N=78]	-0.0300219	0.133898	0.752219
1CMET2-PWY: folate transformations III (E. coli)	Dug well(protected) [N=78]	-0.00906255	0.651835	0.970117
PWY-5695: inosine 5'-phosphate degradation	Dug well(protected) [N=78]	0.000316707	0.991855	0.995831
PWY0-1586: peptidoglycan maturation (meso-diaminopimelate containing)	Dug well(protected) [N=78]	-0.00676513	0.883937	0.970117
ARGSYN-PWY: L-arginine biosynthesis I (via L-ornithine)	Dug well(protected) [N=78]	-0.00851265	0.808772	0.970117
PWY-7400: L-arginine biosynthesis IV (archaebacteria)	Dug well(protected) [N=78]	-0.00800594	0.816227	0.970117
PWY-2942: L-lysine biosynthesis III	Dug well(protected) [N=78]	0.00291335	0.926932	0.970117
COA-PWY-1: superpathway of coenzyme A biosynthesis III (mammals)	Dug well(protected) [N=78]	-0.00991296	0.693436	0.970117
PWY-7229: superpathway of adenosine nucleotides de novo biosynthesis I	Dug well(protected) [N=78]	-0.0575533	0.078754	0.665336
CALVIN-PWY: Calvin-Benson-Bassham cycle	Dug well(protected) [N=78]	-0.0275111	0.238186	0.870978
PWY-7199: pyrimidine deoxyribonucleosides salvage	Dug well(protected) [N=78]	0.00821575	0.708612	0.970117
RIBOSYN2-PWY: flavin biosynthesis I (bacteria and plants)	Dug well(protected) [N=78]	-0.0073372	0.852141	0.970117
PWY-4242	Dug well(protected) [N=78]	-0.0246545	0.327677	0.898096
COA-PWY: coenzyme A biosynthesis I (prokaryotic)	Dug well(protected) [N=78]	-0.0267654	0.376751	0.932363
PWY-724: superpathway of L-lysine, L-threonine and L-methionine biosynthesis II	Dug well(protected) [N=78]	-0.0216688	0.486695	0.939645
PWY66-409: superpathway of purine nucleotide salvage	Dug well(protected) [N=78]	-0.127292	0.177216	0.76846
PWY-6936: seleno-amino acid biosynthesis (plants)	Dug well(protected) [N=78]	-0.0600231	0.240681	0.873582
PWY-6126: superpathway of adenosine nucleotides de novo biosynthesis II	Dug well(protected) [N=78]	-0.0765884	0.0462171	0.55235
PWY-3001: superpathway of L-isoleucine biosynthesis I	Dug well(protected) [N=78]	-0.0233694	0.388872	0.937998
HSERMETANA-PWY: L-methionine biosynthesis III	Dug well(protected) [N=78]	-0.067808	0.060885	0.60885
PWY-6527: stachyose degradation	Dug well(protected) [N=78]	-0.03315	0.405757	0.937998
PWY-6168: flavin biosynthesis III (fungi)	Dug well(protected) [N=78]	-0.106276	0.00450175	0.350559
PWY-7357: thiamine phosphate formation from pyrithiamine and oxythiamine (yeast)	Dug well(protected) [N=78]	-0.0191595	0.643815	0.970117
PWY-6317: D-galactose degradation I (Leloir pathway)	Dug well(protected) [N=78]	-0.0499391	0.172082	0.759642
PWY66-422	Dug well(protected) [N=78]	-0.0484907	0.189269	0.784907
PWY0-1296: purine ribonucleosides degradation	Dug well(protected) [N=78]	0.0129858	0.722154	0.970117
PWY-7228: superpathway of guanosine nucleotides de novo biosynthesis I	Dug well(protected) [N=78]	-0.0813663	0.0427882	0.55235
PANTOSYN-PWY: superpathway of coenzyme A biosynthesis I (bacteria)	Dug well(protected) [N=78]	-0.0150191	0.576288	0.970117
PANTO-PWY: phosphopantothenate biosynthesis I	Dug well(protected) [N=78]	-0.0137256	0.613298	0.970117
PWY-7208: superpathway of pyrimidine nucleobases salvage	Dug well(protected) [N=78]	-0.0900944	0.0389206	0.551324
NONOXIPENT-PWY: pentose phosphate pathway (non-oxidative branch) I	Dug well(protected) [N=78]	-0.0568605	0.236738	0.870978
PWY-841: superpathway of purine nucleotides de novo biosynthesis I	Dug well(protected) [N=78]	-0.0464745	0.126733	0.730066
PWY-6125: superpathway of guanosine nucleotides de novo biosynthesis II	Dug well(protected) [N=78]	-0.0895701	0.0346597	0.541925
THRESYN-PWY: superpathway of L-threonine biosynthesis	Dug well(protected) [N=78]	-0.0310339	0.371838	0.929607
SER-GLYSYN-PWY: superpathway of L-serine and glycine biosynthesis I	Dug well(protected) [N=78]	-0.0498466	0.357786	0.927594
PWY-5100: pyruvate fermentation to acetate and lactate II	Dug well(protected) [N=78]	-0.0755035	0.128134	0.730066
PWY0-1297: superpathway of purine deoxyribonucleosides degradation	Dug well(protected) [N=78]	-0.144541	0.20647	0.809363
PWY-6703: preQ0 biosynthesis	Dug well(protected) [N=78]	-0.0452952	0.215664	0.832089
PWY-5973: cis-vaccenate biosynthesis	Dug well(protected) [N=78]	-0.0653912	0.0448965	0.55235
PWY-7663: gondoate biosynthesis (anaerobic)	Dug well(protected) [N=78]	-0.0707853	0.0460853	0.55235
OANTIGEN-PWY: O-antigen building blocks biosynthesis (E. coli)	Dug well(protected) [N=78]	-0.0205315	0.505039	0.941126
PWY-6897: thiamine diphosphate salvage II	Dug well(protected) [N=78]	-0.0123063	0.77808	0.970117
PWY-5154: L-arginine biosynthesis III (via N-acetyl-L-citrulline)	Dug well(protected) [N=78]	-0.0364656	0.341292	0.912826
ASPASN-PWY: superpathway of L-aspartate and L-asparagine biosynthesis	Dug well(protected) [N=78]	0.00585928	0.908363	0.970117
PWY-7220: adenosine deoxyribonucleotides de novo biosynthesis II	Dug well(protected) [N=78]	-0.0946028	0.0514869	0.586711
PWY-7222: guanosine deoxyribonucleotides de novo biosynthesis II	Dug well(protected) [N=78]	-0.0946028	0.0514869	0.586711
PWY-7197: pyrimidine deoxyribonucleotide phosphorylation	Dug well(protected) [N=78]	-0.0644952	0.19062	0.784907
PWY-5101: L-isoleucine biosynthesis II	Dug well(protected) [N=78]	-0.212575	0.638825	0.970117
ANAGLYCOLYSIS-PWY: glycolysis III (from glucose)	Dug well(protected) [N=78]	-0.027928	0.489867	0.939645
PYRIDNUCSYN-PWY: NAD de novo biosynthesis I (from aspartate)	Dug well(protected) [N=78]	-0.0105894	0.745839	0.970117
TRPSYN-PWY: L-tryptophan biosynthesis	Dug well(protected) [N=78]	-0.0380333	0.253826	0.895381
PWY-6123: inosine-5'-phosphate biosynthesis I	Dug well(protected) [N=78]	-0.00620079	0.887625	0.970117
PWY-7237: myo-, chiro- and scyllo-inositol degradation	Dug well(protected) [N=78]	-0.0668713	0.800285	0.970117
PWY0-162: superpathway of pyrimidine ribonucleotides de novo biosynthesis	Dug well(protected) [N=78]	0.0197312	0.783123	0.970117
UDPNAGSYN-PWY: UDP-N-acetyl-D-glucosamine biosynthesis I	Dug well(protected) [N=78]	-0.0232392	0.590032	0.970117
PWY-6270: isoprene biosynthesis I	Dug well(protected) [N=78]	0.0367396	0.526229	0.955009
PHOSLIPSYN-PWY: superpathway of phospholipid biosynthesis I (bacteria)	Dug well(protected) [N=78]	-0.0250641	0.556755	0.960598
PWY-6124: inosine-5'-phosphate biosynthesis II	Dug well(protected) [N=78]	-0.00464008	0.921608	0.970117
FASYN-INITIAL-PWY: superpathway of fatty acid biosynthesis initiation (E. coli)	Dug well(protected) [N=78]	-0.000456671	0.992225	0.995831
PWY-7560: methylerythritol phosphate pathway II	Dug well(protected) [N=78]	-0.0263032	0.622738	0.970117
ANAEROFRUCAT-PWY: homolactic fermentation	Dug well(protected) [N=78]	-0.0476364	0.200316	0.804547
GLYCOGENSYNTH-PWY: glycogen biosynthesis I (from ADP-D-Glucose)	Dug well(protected) [N=78]	0.0219429	0.617209	0.970117
PWY-5659: GDP-mannose biosynthesis	Dug well(protected) [N=78]	-0.096034	0.155504	0.752219
PWY-1269: CMP-3-deoxy-D-manno-octulosonate biosynthesis	Dug well(protected) [N=78]	-0.00546523	0.931205	0.970831
GLUCONEO-PWY: gluconeogenesis I	Dug well(protected) [N=78]	-0.0624684	0.272372	0.895381
ARG+POLYAMINE-SYN: superpathway of arginine and polyamine biosynthesis	Dug well(protected) [N=78]	-0.029154	0.693496	0.970117
GLYCOLYSIS: glycolysis I (from glucose 6-phosphate)	Dug well(protected) [N=78]	-0.0822233	0.112451	0.718269
PWY0-1298: superpathway of pyrimidine deoxyribonucleosides degradation	Dug well(protected) [N=78]	0.0215035	0.861058	0.970117
THISYN-PWY: superpathway of thiamine diphosphate biosynthesis I	Dug well(protected) [N=78]	-0.171547	0.073681	0.644709
PWY-6305: superpathway of putrescine biosynthesis	Dug well(protected) [N=78]	-0.00346711	0.954385	0.979811
PWY-6147: 6-hydroxymethyl-dihydropterin diphosphate biosynthesis I	Dug well(protected) [N=78]	0.0127925	0.84802	0.970117
PWY-7539: 6-hydroxymethyl-dihydropterin diphosphate biosynthesis III (Chlamydia)	Dug well(protected) [N=78]	0.0104919	0.874707	0.970117
PWY4FS-7: phosphatidylglycerol biosynthesis I (plastidic)	Dug well(protected) [N=78]	-0.0404751	0.396717	0.937998
PWY4FS-8: phosphatidylglycerol biosynthesis II (non-plastidic)	Dug well(protected) [N=78]	-0.0404586	0.396902	0.937998
PWY-5484: glycolysis II (from fructose 6-phosphate)	Dug well(protected) [N=78]	-0.0759165	0.16489	0.752219
PWY-5345: superpathway of L-methionine biosynthesis (by sulfhydrylation)	Dug well(protected) [N=78]	-0.122749	0.143303	0.752219
PWY0-1261: anhydromuropeptides recycling I	Dug well(protected) [N=78]	0.0138857	0.802701	0.970117
THISYNARA-PWY: superpathway of thiamine diphosphate biosynthesis III (eukaryotes)	Dug well(protected) [N=78]	-0.0496619	0.46599	0.938512
PWY-7328: superpathway of UDP-glucose-derived O-antigen building blocks biosynthesis	Dug well(protected) [N=78]	-0.296881	0.110295	0.718269
FASYN-ELONG-PWY: fatty acid elongation -- saturated	Dug well(protected) [N=78]	-0.315519	0.102047	0.718269
PWY-5971: palmitate biosynthesis (type II fatty acid synthase)	Dug well(protected) [N=78]	-0.256773	0.396892	0.937998
POLYAMSYN-PWY: superpathway of polyamine biosynthesis I	Dug well(protected) [N=78]	-0.078165	0.198915	0.804547
PWY-7282: 4-amino-2-methyl-5-diphosphomethylpyrimidine biosynthesis II	Dug well(protected) [N=78]	0.0626522	0.606531	0.970117
PWY66-399: gluconeogenesis III	Dug well(protected) [N=78]	0.0353899	0.74333	0.970117
SULFATE-CYS-PWY: superpathway of sulfate assimilation and cysteine biosynthesis	Dug well(protected) [N=78]	-0.101347	0.243145	0.876037
PWY-7664: oleate biosynthesis IV (anaerobic)	Dug well(protected) [N=78]	-0.451949	0.0193363	0.414177
PWY-4981: L-proline biosynthesis II (from arginine)	Dug well(protected) [N=78]	0.0196516	0.860777	0.970117
RHAMCAT-PWY: L-rhamnose degradation I	Dug well(protected) [N=78]	-0.185026	0.00317776	0.31142
PWY-7388: octanoyl-[acyl-carrier protein] biosynthesis (mitochondria, yeast)	Dug well(protected) [N=78]	-0.191596	0.260153	0.895381
MET-SAM-PWY: superpathway of S-adenosyl-L-methionine biosynthesis	Dug well(protected) [N=78]	-0.0898339	0.305839	0.895381
PWY0-1061: superpathway of L-alanine biosynthesis	Dug well(protected) [N=78]	-0.190386	0.608821	0.970117
PWY-5188: tetrapyrrole biosynthesis I (from glutamate)	Dug well(protected) [N=78]	-0.0682832	0.18426	0.77834
PWY-5347: superpathway of L-methionine biosynthesis (transsulfuration)	Dug well(protected) [N=78]	-0.0956237	0.278607	0.895381
PWY-7383: anaerobic energy metabolism (invertebrates, cytosol)	Dug well(protected) [N=78]	0.0910823	0.448498	0.938512
PWY-5989: stearate biosynthesis II (bacteria and plants)	Dug well(protected) [N=78]	-0.212622	0.146191	0.752219
PWY-6282: palmitoleate biosynthesis I (from (5Z)-dodec-5-enoate)	Dug well(protected) [N=78]	-0.419366	0.0327275	0.541925
PWY0-862: (5Z)-dodecenoate biosynthesis I	Dug well(protected) [N=78]	-0.123925	0.401851	0.937998
HISDEG-PWY: L-histidine degradation I	Dug well(protected) [N=78]	-0.172153	0.028837	0.504647
PWY-6590: superpathway of Clostridium acetobutylicum acidogenic fermentation	Dug well(protected) [N=78]	-0.0240496	0.8709	0.970117
HEXITOLDEGSUPER-PWY: superpathway of hexitol degradation (bacteria)	Dug well(protected) [N=78]	-0.021877	0.850927	0.970117
METSYN-PWY: superpathway of L-homoserine and L-methionine biosynthesis	Dug well(protected) [N=78]	-0.0951036	0.295586	0.895381
PWY-7234: inosine-5'-phosphate biosynthesis III	Dug well(protected) [N=78]	-0.0605015	0.548874	0.960598
PWY-6901: superpathway of glucose and xylose degradation	Dug well(protected) [N=78]	-0.0879832	0.475693	0.938512
P441-PWY: superpathway of N-acetylneuraminate degradation	Dug well(protected) [N=78]	-0.158313	0.159138	0.752219
PWY0-1479: tRNA processing	Dug well(protected) [N=78]	-0.0904067	0.283584	0.895381
PWY-7198: pyrimidine deoxyribonucleotides de novo biosynthesis IV	Dug well(protected) [N=78]	-0.0933624	0.274083	0.895381
COLANSYN-PWY: colanic acid building blocks biosynthesis	Dug well(protected) [N=78]	-0.0663015	0.367315	0.929607
PWY0-166: superpathway of pyrimidine deoxyribonucleotides de novo biosynthesis (E. coli)	Dug well(protected) [N=78]	-0.858596	0.00855447	0.358045
GLYCOLYSIS-E-D: superpathway of glycolysis and the Entner-Doudoroff pathway	Dug well(protected) [N=78]	-0.0946658	0.418714	0.937998
PWY-6549: L-glutamine biosynthesis III	Dug well(protected) [N=78]	-0.00988518	0.905246	0.970117
TCA: TCA cycle I (prokaryotic)	Dug well(protected) [N=78]	-0.040566	0.593196	0.970117
COBALSYN-PWY: superpathway of adenosylcobalamin salvage from cobinamide I	Dug well(protected) [N=78]	-0.0427807	0.456356	0.938512
GLYCOLYSIS-TCA-GLYOX-BYPASS: superpathway of glycolysis, pyruvate dehydrogenase, TCA, and glyoxylate bypass	Dug well(protected) [N=78]	-0.265262	0.473647	0.938512
CENTFERM-PWY: pyruvate fermentation to butanoate	Dug well(protected) [N=78]	-0.0230519	0.875437	0.970117
PWY-7013: (S)-propane-1,2-diol degradation	Dug well(protected) [N=78]	-0.644871	0.0657414	0.617888
PWY-7184: pyrimidine deoxyribonucleotides de novo biosynthesis I	Dug well(protected) [N=78]	-0.557761	0.0639768	0.617888
FERMENTATION-PWY: mixed acid fermentation	Dug well(protected) [N=78]	-0.046799	0.686886	0.970117
PWY-6545: pyrimidine deoxyribonucleotides de novo biosynthesis III	Dug well(protected) [N=78]	-0.553801	0.0655118	0.617888
PWY0-781: aspartate superpathway	Dug well(protected) [N=78]	-0.228443	0.290866	0.895381
PWY-6863: pyruvate fermentation to hexanol (engineered)	Dug well(protected) [N=78]	-0.185699	0.259466	0.895381
DAPLYSINESYN-PWY: L-lysine biosynthesis I	Dug well(protected) [N=78]	-0.0789231	0.550712	0.960598
BIOTIN-BIOSYNTHESIS-PWY: biotin biosynthesis I	Dug well(protected) [N=78]	-0.424711	0.0198356	0.414177
NAGLIPASYN-PWY: lipid IVA biosynthesis (E. coli)	Dug well(protected) [N=78]	-0.186944	0.284179	0.895381
PWY-622: starch biosynthesis	Dug well(protected) [N=78]	-0.239728	0.619419	0.970117
PWY-6519: 8-amino-7-oxononanoate biosynthesis I	Dug well(protected) [N=78]	-0.419688	0.0251063	0.455632
P4-PWY: superpathway of L-lysine, L-threonine and L-methionine biosynthesis I	Dug well(protected) [N=78]	-0.22838	0.290306	0.895381
PWY-7323: superpathway of GDP-mannose-derived O-antigen building blocks biosynthesis	Dug well(protected) [N=78]	-0.048784	0.611258	0.970117
PWY-6507: 4-deoxy-L-threo-hex-4-enopyranuronate degradation	Dug well(protected) [N=78]	-0.0764071	0.306547	0.895381
PWY-6969: TCA cycle V (2-oxoglutarate synthase)	Dug well(protected) [N=78]	-0.0468926	0.659849	0.970117
SO4ASSIM-PWY: assimilatory sulfate reduction I	Dug well(protected) [N=78]	-0.104665	0.316606	0.896746
P461-PWY: hexitol fermentation to lactate, formate, ethanol and acetate	Dug well(protected) [N=78]	-0.129535	0.55128	0.960598
PWY-5897: superpathway of menaquinol-11 biosynthesis	Dug well(protected) [N=78]	-0.697765	0.00881965	0.358045
PWY-5898: superpathway of menaquinol-12 biosynthesis	Dug well(protected) [N=78]	-0.697765	0.00881965	0.358045
PWY-5899: superpathway of menaquinol-13 biosynthesis	Dug well(protected) [N=78]	-0.697765	0.00881965	0.358045
PWY-6892: thiazole component of thiamine diphosphate biosynthesis I	Dug well(protected) [N=78]	-0.153858	0.162757	0.752219
PWY-6353: purine nucleotides degradation II (aerobic)	Dug well(protected) [N=78]	-0.0657664	0.505135	0.941126
PWY4LZ-257: superpathway of fermentation (Chlamydomonas reinhardtii)	Dug well(protected) [N=78]	-0.368271	0.139832	0.752219
PWY-5838: superpathway of menaquinol-8 biosynthesis I	Dug well(protected) [N=78]	-0.547672	0.113134	0.718269
PWY-5723: Rubisco shunt	Dug well(protected) [N=78]	-0.0461241	0.888828	0.970117
PWY-7117: C4 photosynthetic carbon assimilation cycle, PEPCK type	Dug well(protected) [N=78]	-0.0461097	0.725433	0.970117
PWY-5690: TCA cycle II (plants and fungi)	Dug well(protected) [N=78]	-0.00402028	0.955815	0.979811
PWY-241: C4 photosynthetic carbon assimilation cycle, NADP-ME type	Dug well(protected) [N=78]	-0.0377176	0.7801	0.970117
PWY-5505: L-glutamate and L-glutamine biosynthesis	Dug well(protected) [N=78]	-0.0460967	0.621303	0.970117
PWY66-389: phytol degradation	Dug well(protected) [N=78]	-0.443602	0.021051	0.414177
PWY-7456: &beta;-(1,4)-mannan degradation	Dug well(protected) [N=78]	-0.0774409	0.167503	0.752219
P105-PWY: TCA cycle IV (2-oxoglutarate decarboxylase)	Dug well(protected) [N=78]	-0.2495	0.536928	0.957164
PWY-6608: guanosine nucleotides degradation III	Dug well(protected) [N=78]	-0.0738951	0.521189	0.955009
PENTOSE-P-PWY: pentose phosphate pathway	Dug well(protected) [N=78]	-0.0726576	0.603662	0.970117
PWY-5913: partial TCA cycle (obligate autotrophs)	Dug well(protected) [N=78]	-0.088838	0.500336	0.939645
PWY-6471: peptidoglycan biosynthesis IV (Enterococcus faecium)	Dug well(protected) [N=78]	-0.376848	0.0853901	0.685921
PWY0-845: superpathway of pyridoxal 5'-phosphate biosynthesis and salvage	Dug well(protected) [N=78]	0.0617228	0.646312	0.970117
PWY-7254: TCA cycle VII (acetate-producers)	Dug well(protected) [N=78]	-0.402828	0.2202	0.840107
TCA-GLYOX-BYPASS: superpathway of glyoxylate bypass and TCA	Dug well(protected) [N=78]	-0.241432	0.494254	0.939645
P161-PWY: acetylene degradation (anaerobic)	Dug well(protected) [N=78]	-0.295623	0.28117	0.895381
HOMOSER-METSYN-PWY: L-methionine biosynthesis I	Dug well(protected) [N=78]	-0.101221	0.314857	0.896746
GLYCOCAT-PWY: glycogen degradation I	Dug well(protected) [N=78]	-0.369852	0.107941	0.718269
PWY-5840: superpathway of menaquinol-7 biosynthesis	Dug well(protected) [N=78]	-0.625406	0.033773	0.541925
PWY-5845: superpathway of menaquinol-9 biosynthesis	Dug well(protected) [N=78]	-0.454847	0.299702	0.895381
PWY-5850: superpathway of menaquinol-6 biosynthesis	Dug well(protected) [N=78]	-0.596942	0.198415	0.804547
PWY-5896: superpathway of menaquinol-10 biosynthesis	Dug well(protected) [N=78]	-0.500049	0.281033	0.895381
PWY-6285: superpathway of fatty acids biosynthesis (E. coli)	Dug well(protected) [N=78]	-0.253144	0.415812	0.937998
PWY-7115: C4 photosynthetic carbon assimilation cycle, NAD-ME type	Dug well(protected) [N=78]	-0.105626	0.286821	0.895381
GLCMANNANAUT-PWY: superpathway of N-acetylglucosamine, N-acetylmannosamine and N-acetylneuraminate degradation	Dug well(protected) [N=78]	-0.0529601	0.41988	0.937998
DENOVOPURINE2-PWY: superpathway of purine nucleotides de novo biosynthesis II	Dug well(protected) [N=78]	-0.719754	0.0697027	0.627851
PWY-5464: superpathway of cytosolic glycolysis (plants), pyruvate dehydrogenase and TCA cycle	Dug well(protected) [N=78]	-0.244098	0.156281	0.752219
ORNDEG-PWY: superpathway of ornithine degradation	Dug well(protected) [N=78]	-0.100157	0.803011	0.970117
PWY-5083: NAD(P)/NADPH interconversion	Dug well(protected) [N=78]	-0.398222	0.119438	0.718269
FUC-RHAMCAT-PWY: superpathway of fucose and rhamnose degradation	Dug well(protected) [N=78]	0.0340955	0.911608	0.970117
GALACTUROCAT-PWY: D-galacturonate degradation I	Dug well(protected) [N=78]	-0.0378859	0.57163	0.970117
PYRIDOXSYN-PWY: pyridoxal 5'-phosphate biosynthesis I	Dug well(protected) [N=78]	0.0657863	0.622748	0.970117
PWY-5861: superpathway of demethylmenaquinol-8 biosynthesis I	Dug well(protected) [N=78]	-0.517785	0.120481	0.718269
P42-PWY: incomplete reductive TCA cycle	Dug well(protected) [N=78]	-0.129561	0.165664	0.752219
PRPP-PWY: superpathway of histidine, purine, and pyrimidine biosynthesis	Dug well(protected) [N=78]	-0.747569	0.0589475	0.60863
PWY-6803: phosphatidylcholine acyl editing	Dug well(protected) [N=78]	-0.408327	0.186594	0.781461
GOLPDLCAT-PWY: superpathway of glycerol degradation to 1,3-propanediol	Dug well(protected) [N=78]	-0.289411	0.0830375	0.67814
PWY-4041: &gamma;-glutamyl cycle	Dug well(protected) [N=78]	-0.109493	0.221171	0.840107
PWY-5675: nitrate reduction V (assimilatory)	Dug well(protected) [N=78]	-0.424976	0.184045	0.77834
PWY-821: superpathway of sulfur amino acid biosynthesis (Saccharomyces cerevisiae)	Dug well(protected) [N=78]	-0.153069	0.684108	0.970117
SALVADEHYPOX-PWY: adenosine nucleotides degradation II	Dug well(protected) [N=78]	-0.0823429	0.476917	0.938512
PWY-7242: D-fructuronate degradation	Dug well(protected) [N=78]	-0.00397095	0.951281	0.97926
GALACT-GLUCUROCAT-PWY: superpathway of hexuronide and hexuronate degradation	Dug well(protected) [N=78]	-0.0333082	0.605137	0.970117
P164-PWY: purine nucleobases degradation I (anaerobic)	Dug well(protected) [N=78]	0.0299122	0.773452	0.970117
GLUCOSE1PMETAB-PWY: glucose and glucose-1-phosphate degradation	Dug well(protected) [N=78]	-0.232552	0.204311	0.809363
PPGPPMET-PWY: ppGpp metabolism	Dug well(protected) [N=78]	-0.0632304	0.567303	0.970117
PWY-5860: superpathway of demethylmenaquinol-6 biosynthesis I	Dug well(protected) [N=78]	-0.562113	0.206428	0.809363
PWY-5862: superpathway of demethylmenaquinol-9 biosynthesis	Dug well(protected) [N=78]	-0.432716	0.303501	0.895381
PWY-7211: superpathway of pyrimidine deoxyribonucleotides de novo biosynthesis	Dug well(protected) [N=78]	-0.544732	0.0704731	0.627851
PWY0-1241: ADP-L-glycero-&beta;-D-manno-heptose biosynthesis	Dug well(protected) [N=78]	-0.0967928	0.322954	0.898096
GLYOXYLATE-BYPASS: glyoxylate cycle	Dug well(protected) [N=78]	-0.244239	0.419118	0.937998
GLUCUROCAT-PWY: superpathway of &beta;-D-glucuronosides degradation	Dug well(protected) [N=78]	-0.0185113	0.755192	0.970117
PWY-1861: formaldehyde assimilation II (assimilatory RuMP Cycle)	Dug well(protected) [N=78]	-0.0359235	0.865147	0.970117
PWY-5173	Dug well(protected) [N=78]	-0.493063	0.0182207	0.414177
PWY-6470: peptidoglycan biosynthesis V (&beta;-lactam resistance)	Dug well(protected) [N=78]	-0.289327	0.145147	0.752219
POLYAMINSYN3-PWY: superpathway of polyamine biosynthesis II	Dug well(protected) [N=78]	-0.211417	0.054956	0.605416
P185-PWY: formaldehyde assimilation III (dihydroxyacetone cycle)	Dug well(protected) [N=78]	-0.0882971	0.80453	0.970117
PWY-5121: superpathway of geranylgeranyl diphosphate biosynthesis II (via MEP)	Dug well(protected) [N=78]	0.0574374	0.697136	0.970117
PWY3DJ-35471: L-ascorbate biosynthesis IV (animals, D-glucuronate pathway)	Dug well(protected) [N=78]	-0.926636	0.0166318	0.414177
ARGDEG-PWY: superpathway of L-arginine, putrescine, and 4-aminobutanoate degradation	Dug well(protected) [N=78]	-0.348455	0.371843	0.929607
ORNARGDEG-PWY: superpathway of L-arginine and L-ornithine degradation	Dug well(protected) [N=78]	-0.348455	0.371843	0.929607
PWY-6284: superpathway of unsaturated fatty acids biosynthesis (E. coli)	Dug well(protected) [N=78]	-0.198179	0.466831	0.938512
REDCITCYC: TCA cycle VI (Helicobacter)	Dug well(protected) [N=78]	-0.254381	0.324741	0.898096
PWY-5005: biotin biosynthesis II	Dug well(protected) [N=78]	-0.309152	0.0975722	0.718269
FUCCAT-PWY: fucose degradation	Dug well(protected) [N=78]	-0.146774	0.496283	0.939645
PWY-6562: norspermidine biosynthesis	Dug well(protected) [N=78]	-0.438667	0.267809	0.895381
FAO-PWY: fatty acid &beta;-oxidation I (generic)	Dug well(protected) [N=78]	-0.0657259	0.869224	0.970117
PWY-5384: sucrose degradation IV (sucrose phosphorylase)	Dug well(protected) [N=78]	-0.0335445	0.759354	0.970117
PWY-7315: dTDP-N-acetylthomosamine biosynthesis	Dug well(protected) [N=78]	-0.420121	0.117115	0.718269
PWY-2723: trehalose degradation V	Dug well(protected) [N=78]	-0.378501	0.0874439	0.686485
POLYISOPRENSYN-PWY: polyisoprenoid biosynthesis (E. coli)	Dug well(protected) [N=78]	0.079495	0.741529	0.970117
PWY-7187: pyrimidine deoxyribonucleotides de novo biosynthesis II	Dug well(protected) [N=78]	-0.693062	0.0555994	0.605416
PWY-5918: superpathway of heme b biosynthesis from glutamate	Dug well(protected) [N=78]	-0.800472	0.00500798	0.350559
P23-PWY: reductive TCA cycle I	Dug well(protected) [N=78]	-0.127171	0.5865	0.970117
PWY-5837: 2-carboxy-1,4-naphthoquinol biosynthesis	Dug well(protected) [N=78]	-0.641413	0.0102299	0.358045
GALACTARDEG-PWY: D-galactarate degradation I	Dug well(protected) [N=78]	-0.264671	0.362584	0.929607
GLUCARGALACTSUPER-PWY: superpathway of D-glucarate and D-galactarate degradation	Dug well(protected) [N=78]	-0.264671	0.362584	0.929607
THREOCAT-PWY: superpathway of L-threonine metabolism	Dug well(protected) [N=78]	-0.552448	0.181083	0.77834
PWY-6531: mannitol cycle	Dug well(protected) [N=78]	0.196438	0.524369	0.955009
PYRIDNUCSAL-PWY: NAD salvage pathway I (PNC VI cycle)	Dug well(protected) [N=78]	0.0252659	0.921239	0.970117
METH-ACETATE-PWY: methanogenesis from acetate	Dug well(protected) [N=78]	0.0640798	0.758266	0.970117
P108-PWY: pyruvate fermentation to propanoate I	Dug well(protected) [N=78]	-0.111393	0.226023	0.851934
HEMESYN2-PWY: heme b biosynthesis II (oxygen-independent)	Dug well(protected) [N=78]	-0.24945	0.0754093	0.648255
PWY-6606: guanosine nucleotides degradation II	Dug well(protected) [N=78]	-0.039528	0.747461	0.970117
AST-PWY: L-arginine degradation II (AST pathway)	Dug well(protected) [N=78]	-0.0985653	0.793474	0.970117
PWY-5676: acetyl-CoA fermentation to butanoate II	Dug well(protected) [N=78]	-0.0709413	0.606739	0.970117
PWY-5994: palmitate biosynthesis (type I fatty acid synthase)	Dug well(protected) [N=78]	-0.279016	0.526129	0.955009
PWY-5189: tetrapyrrole biosynthesis II (from glycine)	Dug well(protected) [N=78]	-0.212926	0.311308	0.895381
PWY-7269: mitochondrial NADPH production (yeast)	Dug well(protected) [N=78]	-0.156577	0.689562	0.970117
GLUCARDEG-PWY: D-glucarate degradation I	Dug well(protected) [N=78]	-0.262687	0.344116	0.912826
PWY-6731: starch degradation III	Dug well(protected) [N=78]	-0.309203	0.150374	0.752219
PWY-6185: 4-methylcatechol degradation (ortho cleavage)	Dug well(protected) [N=78]	-0.042303	0.905295	0.970117
TEICHOICACID-PWY: poly(glycerol phosphate) wall teichoic acid biosynthesis	Dug well(protected) [N=78]	-0.141816	0.140525	0.752219
PWY-5417: catechol degradation III (ortho-cleavage pathway)	Dug well(protected) [N=78]	-0.21537	0.555271	0.960598
PWY-5431: aromatic compounds degradation via &beta;-ketoadipate	Dug well(protected) [N=78]	-0.21537	0.555271	0.960598
PROTOCATECHUATE-ORTHO-CLEAVAGE-PWY: protocatechuate degradation II (ortho-cleavage pathway)	Dug well(protected) [N=78]	-0.185198	0.618092	0.970117
FOLSYN-PWY: superpathway of tetrahydrofolate biosynthesis and salvage	Dug well(protected) [N=78]	-0.43011	0.0182301	0.414177
PWY-7389: superpathway of anaerobic energy metabolism (invertebrates)	Dug well(protected) [N=78]	-0.511086	0.035391	0.541925
PWY0-1277: 3-phenylpropanoate and 3-(3-hydroxyphenyl)propanoate degradation	Dug well(protected) [N=78]	-0.277459	0.474125	0.938512
PWY-6263: superpathway of menaquinol-8 biosynthesis II	Dug well(protected) [N=78]	-0.412229	0.294779	0.895381
CITRULBIO-PWY: L-citrulline biosynthesis	Dug well(protected) [N=78]	-0.0996998	0.70346	0.970117
PWY-2941: L-lysine biosynthesis II	Dug well(protected) [N=78]	-0.103813	0.302683	0.895381
PWY-5181: toluene degradation III (aerobic) (via p-cresol)	Dug well(protected) [N=78]	-0.255225	0.468547	0.938512
PWY-6167: flavin biosynthesis II (archaea)	Dug well(protected) [N=78]	-0.0106266	0.981974	0.995831
PWY0-1415: superpathway of heme b biosynthesis from uroporphyrinogen-III	Dug well(protected) [N=78]	-1.0116	0.000291382	0.0475923
NAD-BIOSYNTHESIS-II: NAD salvage pathway III (to nicotinamide riboside)	Dug well(protected) [N=78]	-0.238813	0.120695	0.718269
P221-PWY: octane oxidation	Dug well(protected) [N=78]	-0.28684	0.433152	0.937998
CATECHOL-ORTHO-CLEAVAGE-PWY: catechol degradation to &beta;-ketoadipate	Dug well(protected) [N=78]	-0.236944	0.5089	0.941269
PWY-5791	Dug well(protected) [N=78]	-0.491547	0.233555	0.870978
ECASYN-PWY: enterobacterial common antigen biosynthesis	Dug well(protected) [N=78]	-0.519882	0.168866	0.752219
PWY-4984: urea cycle	Dug well(protected) [N=78]	-0.0917688	0.722583	0.970117
PWY-5497: purine nucleobases degradation II (anaerobic)	Dug well(protected) [N=78]	-0.118284	0.675518	0.970117
HEME-BIOSYNTHESIS-II: heme b biosynthesis I (aerobic)	Dug well(protected) [N=78]	-0.659044	0.00977496	0.358045
PWY-7392: taxadiene biosynthesis (engineered)	Dug well(protected) [N=78]	-0.18491	0.583687	0.970117
PWY-6182: superpathway of salicylate degradation	Dug well(protected) [N=78]	0.0844082	0.805964	0.970117
PWY-7385: 1,3-propanediol biosynthesis (engineered)	Dug well(protected) [N=78]	0.303812	0.395684	0.937998
PWY0-1338: polymyxin resistance	Dug well(protected) [N=78]	-0.724065	0.0596209	0.60863
PWY66-398: TCA cycle III (animals)	Dug well(protected) [N=78]	-0.720053	0.00166324	0.203747
PWY-6612: superpathway of tetrahydrofolate biosynthesis	Dug well(protected) [N=78]	-0.418277	0.0201968	0.414177
HCAMHPDEG-PWY: 3-phenylpropanoate and 3-(3-hydroxyphenyl)propanoate degradation to 2-hydroxypentadienoate	Dug well(protected) [N=78]	-0.285845	0.430723	0.937998
PWY-6690: cinnamate and 3-hydroxycinnamate degradation to 2-hydroxypentadienoate	Dug well(protected) [N=78]	-0.285845	0.430723	0.937998
PWY-7384: anaerobic energy metabolism (invertebrates, mitochondrial)	Dug well(protected) [N=78]	-0.578726	0.0133695	0.409442
PWY-5863: superpathway of phylloquinol biosynthesis	Dug well(protected) [N=78]	-0.57881	0.13916	0.752219
PWY-5920: superpathway of heme b biosynthesis from glycine	Dug well(protected) [N=78]	-0.303205	0.427312	0.937998
PWY-7371: 1,4-dihydroxy-6-naphthoate biosynthesis II	Dug well(protected) [N=78]	0.30962	0.415608	0.937998
LACTOSECAT-PWY: lactose and galactose degradation I	Dug well(protected) [N=78]	0.0915346	0.37081	0.929607
P122-PWY: heterolactic fermentation	Dug well(protected) [N=78]	-0.845617	0.00923472	0.358045
PWY-7210: pyrimidine deoxyribonucleotides biosynthesis from CTP	Dug well(protected) [N=78]	-0.539207	0.16793	0.752219
PWY-5304: superpathway of sulfur oxidation (Acidianus ambivalens)	Dug well(protected) [N=78]	-0.161626	0.238166	0.870978
PWY-5392: reductive TCA cycle II	Dug well(protected) [N=78]	-0.467161	0.215532	0.832089
PWY-7165: L-ascorbate biosynthesis VIII (engineered pathway)	Dug well(protected) [N=78]	-0.52267	0.158033	0.752219
PWY-7003: glycerol degradation to butanol	Dug well(protected) [N=78]	-0.622133	0.120751	0.718269
PWY-5367: petroselinate biosynthesis	Dug well(protected) [N=78]	0.0278382	0.903217	0.970117
UBISYN-PWY: superpathway of ubiquinol-8 biosynthesis (early decarboxylation)	Dug well(protected) [N=78]	-0.30464	0.397757	0.937998
PWY-5104: L-isoleucine biosynthesis IV	Dug well(protected) [N=78]	-0.214626	0.0916982	0.702064
PWY-5022: 4-aminobutanoate degradation V	Dug well(protected) [N=78]	-0.0230144	0.927108	0.970117
ARGININE-SYN4-PWY: L-ornithine biosynthesis II	Dug well(protected) [N=78]	0.0656686	0.794403	0.970117
PWY-5855: ubiquinol-7 biosynthesis (early decarboxylation)	Dug well(protected) [N=78]	-0.274104	0.434736	0.937998
PWY-5856: ubiquinol-9 biosynthesis (early decarboxylation)	Dug well(protected) [N=78]	-0.274104	0.434736	0.937998
PWY-5857: ubiquinol-10 biosynthesis (early decarboxylation)	Dug well(protected) [N=78]	-0.274104	0.434736	0.937998
PWY-6708: ubiquinol-8 biosynthesis (early decarboxylation)	Dug well(protected) [N=78]	-0.262679	0.454066	0.938512
PWY-5088: L-glutamate degradation VIII (to propanoate)	Dug well(protected) [N=78]	-0.382295	0.310343	0.895381
PWY-7204: pyridoxal 5'-phosphate salvage II (plants)	Dug well(protected) [N=78]	-0.296115	0.450879	0.938512
PWY-6859: all-trans-farnesol biosynthesis	Dug well(protected) [N=78]	-0.084968	0.785326	0.970117
METHGLYUT-PWY: superpathway of methylglyoxal degradation	Dug well(protected) [N=78]	-0.0676806	0.841871	0.970117
PWY-7286: 7-(3-amino-3-carboxypropyl)-wyosine biosynthesis	Dug well(protected) [N=78]	0.32921	0.414198	0.937998
PWY-4321: L-glutamate degradation IV	Dug well(protected) [N=78]	-0.125383	0.742928	0.970117
GLUDEG-I-PWY: GABA shunt	Dug well(protected) [N=78]	0.164561	0.494684	0.939645
METHANOGENESIS-PWY: methanogenesis from H2 and CO2	Dug well(protected) [N=78]	0.298745	0.450619	0.938512
PWY-7118: chitin deacetylation	Dug well(protected) [N=78]	-0.335591	0.329913	0.898096
ARGORNPROST-PWY	Dug well(protected) [N=78]	-0.0750332	0.786841	0.970117
PWY-5747: 2-methylcitrate cycle II	Dug well(protected) [N=78]	0.133108	0.68165	0.970117
PWY-6349: CDP-archaeol biosynthesis	Dug well(protected) [N=78]	0.248237	0.530751	0.957164
KETOGLUCONMET-PWY: ketogluconate metabolism	Dug well(protected) [N=78]	-0.0256268	0.942264	0.976129
PWY-6350: archaetidylinositol biosynthesis	Dug well(protected) [N=78]	0.256675	0.510975	0.941269
LPSSYN-PWY: superpathway of lipopolysaccharide biosynthesis	Dug well(protected) [N=78]	-0.168588	0.680585	0.970117
PWY-6823: molybdopterin biosynthesis	Dug well(protected) [N=78]	-0.669163	0.122872	0.718269
P124-PWY: Bifidobacterium shunt	Dug well(protected) [N=78]	-0.142452	0.615217	0.970117
PWY0-42: 2-methylcitrate cycle I	Dug well(protected) [N=78]	0.134887	0.700647	0.970117
PWY-7245: superpathway of NAD/NADP - NADH/NADPH interconversion (yeast)	Dug well(protected) [N=78]	0.0542623	0.86015	0.970117
URSIN-PWY: ureide biosynthesis	Dug well(protected) [N=78]	-0.186768	0.544634	0.960598
PWY-5514: UDP-N-acetyl-D-galactosamine biosynthesis II	Dug well(protected) [N=78]	-0.0915273	0.654732	0.970117
PWY-6588: pyruvate fermentation to acetone	Dug well(protected) [N=78]	-0.339716	0.163505	0.752219
PWY-7268: cytosolic NADPH production (yeast)	Dug well(protected) [N=78]	0.0562799	0.852859	0.970117
PWY-7094: fatty acid salvage	Dug well(protected) [N=78]	-0.102343	0.792904	0.970117
PWY-1541: superpathway of taurine degradation	Dug well(protected) [N=78]	-0.147016	0.573377	0.970117
VALDEG-PWY: L-valine degradation I	Dug well(protected) [N=78]	-0.0413541	0.807833	0.970117
UDPNACETYLGALSYN-PWY: UDP-N-acetyl-D-glucosamine biosynthesis II	Dug well(protected) [N=78]	0.234786	0.320023	0.898096
PWY-5030: L-histidine degradation III	Dug well(protected) [N=78]	0.146249	0.650646	0.970117
PWY-6906: chitin derivatives degradation	Dug well(protected) [N=78]	0.16849	0.388846	0.937998
PWY-5265: peptidoglycan biosynthesis II (staphylococci)	Dug well(protected) [N=78]	-0.787959	0.0882623	0.686485
PWY-5910: superpathway of geranylgeranyldiphosphate biosynthesis I (via mevalonate)	Dug well(protected) [N=78]	-0.441077	0.246767	0.882596
P241-PWY: coenzyme B biosynthesis	Dug well(protected) [N=78]	-0.0567594	0.808743	0.970117
PWY-6595: superpathway of guanosine nucleotides degradation (plants)	Dug well(protected) [N=78]	0.0723096	0.833079	0.970117
PWY-7409: phospholipid remodeling (phosphatidylethanolamine, yeast)	Dug well(protected) [N=78]	-0.36886	0.329226	0.898096
GLYCOL-GLYOXDEG-PWY: superpathway of glycol metabolism and degradation	Dug well(protected) [N=78]	0.00597597	0.986142	0.995831
PWY-922: mevalonate pathway I (eukaryotes and bacteria)	Dug well(protected) [N=78]	-0.329884	0.380894	0.937881
PWY-6281: L-selenocysteine biosynthesis II (archaea and eukaryotes)	Dug well(protected) [N=78]	0.343712	0.117688	0.718269
PWY-2221: Entner-Doudoroff pathway III (semi-phosphorylative)	Dug well(protected) [N=78]	0.128827	0.453626	0.938512
KDO-NAGLIPASYN-PWY: superpathway of (Kdo)2-lipid A biosynthesis	Dug well(protected) [N=78]	-0.22712	0.539138	0.957164
PWY-7616: methanol oxidation to carbon dioxide	Dug well(protected) [N=78]	-0.356039	0.284596	0.895381
PWY-7209: superpathway of pyrimidine ribonucleosides degradation	Dug well(protected) [N=78]	0.2605	0.442814	0.938512
ALLANTOINDEG-PWY: superpathway of allantoin degradation in yeast	Dug well(protected) [N=78]	0.176321	0.608459	0.970117
PWY-4722: creatinine degradation II	Dug well(protected) [N=78]	-0.154729	0.272181	0.895381
PWY-5656: mannosylglycerate biosynthesis I	Dug well(protected) [N=78]	-0.239162	0.500505	0.939645
PWY-7446: sulfoquinovose degradation I	Dug well(protected) [N=78]	-0.0617777	0.867132	0.970117
PWY0-1533: methylphosphonate degradation I	Dug well(protected) [N=78]	-0.137423	0.694406	0.970117
PWY0-41: allantoin degradation IV (anaerobic)	Dug well(protected) [N=78]	-0.589714	0.106569	0.718269
RUMP-PWY: formaldehyde oxidation I	Dug well(protected) [N=78]	-0.0330275	0.920685	0.970117
PWY-5705: allantoin degradation to glyoxylate III	Dug well(protected) [N=78]	-0.480383	0.168751	0.752219
PWY-7039: phosphatidate metabolism, as a signaling molecule	Dug well(protected) [N=78]	0.564739	0.0577142	0.60863
PWY-4702: phytate degradation I	Dug well(protected) [N=78]	-0.0706224	0.840691	0.970117
PWY-6630: superpathway of L-tyrosine biosynthesis	Dug well(protected) [N=78]	-0.0631171	0.889904	0.970117
P125-PWY: superpathway of (R,R)-butanediol biosynthesis	Dug well(protected) [N=78]	-0.732362	0.0387099	0.551324
PWY-6174: mevalonate pathway II (haloarchaea)	Dug well(protected) [N=78]	0.0859421	0.795372	0.970117
DENITRIFICATION-PWY: nitrate reduction I (denitrification)	Dug well(protected) [N=78]	-0.330321	0.354848	0.924869
PWY-5692: allantoin degradation to glyoxylate II	Dug well(protected) [N=78]	-0.341449	0.31247	0.895381
URDEGR-PWY: superpathway of allantoin degradation in plants	Dug well(protected) [N=78]	-0.341449	0.31247	0.895381
PWY-7391: isoprene biosynthesis II (engineered)	Dug well(protected) [N=78]	0.0939405	0.762268	0.970117
PWY-6396: superpathway of 2,3-butanediol biosynthesis	Dug well(protected) [N=78]	-0.343583	0.261232	0.895381
P621-PWY: nylon-6 oligomer degradation	Dug well(protected) [N=78]	-0.389942	0.271726	0.895381
PWY-6145: superpathway of CMP-sialic acids biosynthesis	Dug well(protected) [N=78]	0.0772557	0.817348	0.970117
PWY3O-355: stearate biosynthesis III (fungi)	Dug well(protected) [N=78]	0.449995	0.275315	0.895381
PWY66-367: ketogenesis	Dug well(protected) [N=78]	-0.0169982	0.949389	0.97926
PWY-3781: aerobic respiration I (cytochrome c)	Dug well(protected) [N=78]	0.26502	0.353731	0.924869
PWY-7279: aerobic respiration II (cytochrome c) (yeast)	Dug well(protected) [N=78]	0.276307	0.296496	0.895381
3-HYDROXYPHENYLACETATE-DEGRADATION-PWY: 4-hydroxyphenylacetate degradation	Dug well(protected) [N=78]	-0.273057	0.307624	0.895381
PWY-6215: 4-chlorobenzoate degradation	Dug well(protected) [N=78]	-0.504221	0.122738	0.718269
PWY1G-0: mycothiol biosynthesis	Dug well(protected) [N=78]	-0.413597	0.154224	0.752219
PWY-6876: isopropanol biosynthesis (engineered)	Dug well(protected) [N=78]	-0.321147	0.449137	0.938512
PWY-6318: L-phenylalanine degradation IV (mammalian, via side chain)	Dug well(protected) [N=78]	-0.132089	0.656884	0.970117
PROPFERM-PWY: superpathway of L-alanine fermentation (Stickland reaction)	Dug well(protected) [N=78]	-0.260075	0.405189	0.937998
PWY-6749: CMP-legionaminate biosynthesis I	Dug well(protected) [N=78]	0.213273	0.498134	0.939645
PWY-6143: CMP-pseudaminate biosynthesis	Dug well(protected) [N=78]	-0.0879421	0.741244	0.970117
PWY-6572: chondroitin sulfate degradation I (bacterial)	Dug well(protected) [N=78]	-0.0989495	0.736658	0.970117
PWY-6478: GDP-D-glycero-&alpha;-D-manno-heptose biosynthesis	Dug well(protected) [N=78]	0.24434	0.344639	0.912826
PWY490-3: nitrate reduction VI (assimilatory)	Dug well(protected) [N=78]	0.0137797	0.947428	0.97926
PWY-6565: superpathway of polyamine biosynthesis III	Dug well(protected) [N=78]	-0.0298915	0.871902	0.970117
PWY-7290: Escherichia coli serotype O86 O-antigen biosynthesis	Dug well(protected) [N=78]	-0.09504	0.325193	0.898096
P562-PWY: myo-inositol degradation I	Dug well(protected) [N=78]	0.216094	0.499032	0.939645
PWY-5654: 2-amino-3-carboxymuconate semialdehyde degradation to 2-hydroxypentadienoate	Dug well(protected) [N=78]	-0.102928	0.686658	0.970117
PWY-6210: 2-aminophenol degradation	Dug well(protected) [N=78]	-0.121888	0.6332	0.970117
PWY66-388: ceramide degradation by &alpha;-oxidation	Dug well(protected) [N=78]	-0.200469	0.418428	0.937998
CRNFORCAT-PWY: creatinine degradation I	Dug well(protected) [N=78]	0.0244292	0.936509	0.974287
PWY-7332: superpathway of UDP-N-acetylglucosamine-derived O-antigen building blocks biosynthesis	Dug well(protected) [N=78]	-0.120269	0.775735	0.970117
PWY5F9-12: biphenyl degradation	Dug well(protected) [N=78]	0.0220129	0.92854	0.970117
PWY-7294: D-xylose degradation IV	Dug well(protected) [N=78]	0.69853	0.0393803	0.551324
PWY-5028: L-histidine degradation II	Dug well(protected) [N=78]	0.163042	0.604792	0.970117
LIPASYN-PWY: phospholipases	Dug well(protected) [N=78]	0.138776	0.349972	0.921969
PWY-7312: dTDP-&beta;-D-fucofuranose biosynthesis	Dug well(protected) [N=78]	-0.0680581	0.819125	0.970117
PWY-6953: dTDP-3-acetamido-&alpha;-D-fucose biosynthesis	Dug well(protected) [N=78]	-0.214825	0.254913	0.895381
PWY-6785: hydrogen production VIII	Dug well(protected) [N=78]	-0.128136	0.43368	0.937998
PWY-101: photosynthesis light reactions	Dug well(protected) [N=78]	-0.12135	0.431856	0.937998
PWY-7196: superpathway of pyrimidine ribonucleosides salvage	Dug well(protected) [N=78]	0.261725	0.334577	0.905762
PWY0-881: superpathway of fatty acid biosynthesis I (E. coli)	Dug well(protected) [N=78]	-0.114	0.633032	0.970117
PWY-7200: superpathway of pyrimidine deoxyribonucleoside salvage	Dug well(protected) [N=78]	0.52222	0.0668327	0.617888
PWY-6467: Kdo transfer to lipid IVA III (Chlamydia)	Dug well(protected) [N=78]	-0.219952	0.40725	0.937998
AEROBACTINSYN-PWY: aerobactin biosynthesis	Dug well(protected) [N=78]	-0.142066	0.439704	0.938512
PWY-5180: toluene degradation I (aerobic) (via o-cresol)	Dug well(protected) [N=78]	0.239798	0.494611	0.939645
PWY-5182: toluene degradation II (aerobic) (via 4-methylcatechol)	Dug well(protected) [N=78]	0.239798	0.494611	0.939645
PWY-7316: dTDP-N-acetylviosamine biosynthesis	Dug well(protected) [N=78]	0.267156	0.340663	0.912826
PWY-5178: toluene degradation IV (aerobic) (via catechol)	Dug well(protected) [N=78]	0.115606	0.534954	0.957164
PWY-5183: superpathway of aerobic toluene degradation	Dug well(protected) [N=78]	-0.0100056	0.788928	0.970117
PWY-5415: catechol degradation I (meta-cleavage pathway)	Dug well(protected) [N=78]	0.168342	0.510643	0.941269
PWY1F-823: leucopelargonidin and leucocyanidin biosynthesis	Dug well(protected) [N=78]	-0.0399062	0.564115	0.969881
PWY-5677: succinate fermentation to butanoate	Dug well(protected) [N=78]	0.0367516	0.815441	0.970117
PWY-5751: phenylethanol biosynthesis	Dug well(protected) [N=78]	-0.00141053	0.985727	0.995831
PWY-6748: nitrate reduction VII (denitrification)	Dug well(protected) [N=78]	-0.0738566	0.659427	0.970117
PWY-7031: protein N-glycosylation (bacterial)	Dug well(protected) [N=78]	0.285273	0.0119096	0.389047
PWY-1501: mandelate degradation I	Dug well(protected) [N=78]	0.0756021	0.687175	0.970117
P165-PWY: superpathway of purines degradation in plants	Dug well(protected) [N=78]	0.0848632	0.303215	0.895381
7ALPHADEHYDROX-PWY	Dug well(protected) [N=78]	0.188336	0.159035	0.752219
PWY-7399: methylphosphonate degradation II	Dug well(protected) [N=78]	0.0322699	0.646641	0.970117
PWY-7374: 1,4-dihydroxy-6-naphthoate biosynthesis I	Dug well(protected) [N=78]	-0.00392958	0.895946	0.970117
P163-PWY: L-lysine fermentation to acetate and butanoate	Dug well(protected) [N=78]	-0.210435	0.0821091	0.67814
PWY-6138: CMP-N-acetylneuraminate biosynthesis I (eukaryotes)	Dug well(protected) [N=78]	-0.0397873	0.600637	0.970117
DHGLUCONATE-PYR-CAT-PWY: glucose degradation (oxidative)	Dug well(protected) [N=78]	0.00669039	0.939596	0.975428
PWY-7431: aromatic biogenic amine degradation (bacteria)	Dug well(protected) [N=78]	-0.00603942	0.80698	0.970117
PWY-6313: serotonin degradation	Dug well(protected) [N=78]	-0.00604665	0.806921	0.970117
PWY-6307: L-tryptophan degradation X (mammalian, via tryptamine)	Dug well(protected) [N=78]	-0.00559699	0.806916	0.970117
PWY-6435: 4-hydroxybenzoate biosynthesis III (plants)	Dug well(protected) [N=78]	0.0798191	0.121292	0.718269
PWY-7528: L-methionine salvage cycle I (bacteria and plants)	Dug well(protected) [N=78]	0.0469276	0.687411	0.970117
PWY-7527: L-methionine salvage cycle III	Dug well(protected) [N=78]	0.0165099	0.896862	0.970117
PWY-4361: S-methyl-5-thio-&alpha;-D-ribose 1-phosphate degradation I	Dug well(protected) [N=78]	0.0149723	0.89787	0.970117
PWY-5534: propene degradation	Dug well(protected) [N=78]	-0.0567514	0.623532	0.970117
TYRFUMCAT-PWY: L-tyrosine degradation I	Dug well(protected) [N=78]	0.0285539	0.799708	0.970117
PWY-6107: chlorosalicylate degradation	Dug well(protected) [N=78]	0.268611	0.0155847	0.414177
PWY-7218: photosynthetic 3-hydroxybutanoate biosynthesis (engineered)	Dug well(protected) [N=78]	-0.0902053	0.423323	0.937998
PHOTOALL-PWY: oxygenic photosynthesis	Dug well(protected) [N=78]	-0.0759042	0.436456	0.937998
PWY-7270: L-methionine salvage cycle II (plants)	Dug well(protected) [N=78]	-0.000694508	0.993727	0.995831
PWY-7235: superpathway of ubiquinol-6 biosynthesis (late decarboxylation)	Dug well(protected) [N=78]	0.198732	0.0438822	0.55235
PWY3O-1109	Dug well(protected) [N=78]	0.0656968	0.022633	0.426546
PWY-5754: 4-hydroxybenzoate biosynthesis I (eukaryotes)	Dug well(protected) [N=78]	0.0634743	0.0211315	0.414177
PWY-6641: superpathway of sulfolactate degradation	Dug well(protected) [N=78]	-0.0199326	0.553804	0.960598
PWY-5870: ubiquinol-8 biosynthesis (late decarboxylation)	Dug well(protected) [N=78]	0.167626	0.0419543	0.55235
PWY-7373: superpathway of demethylmenaquinol-6 biosynthesis II	Dug well(protected) [N=78]	0.440904	1.08e-05	0.00529287
PWY-6724: starch degradation II	Dug well(protected) [N=78]	0.0764449	0.000223707	0.0475923
PWY-181: photorespiration	Dug well(protected) [N=78]	-0.116183	0.123132	0.718269
PWY-1622: formaldehyde assimilation I (serine pathway)	Dug well(protected) [N=78]	-0.0932656	0.149702	0.752219
PWY-5055: nicotinate degradation III	Dug well(protected) [N=78]	-0.0199923	0.583778	0.970117
PWY-5156: superpathway of fatty acid biosynthesis II (plant)	Dug well(protected) [N=78]	-0.0405325	0.47624	0.938512
PWY-5871: ubiquinol-9 biosynthesis (late decarboxylation)	Dug well(protected) [N=78]	-0.00862364	0.637357	0.970117
PWY-5873: ubiquinol-7 biosynthesis (late decarboxylation)	Dug well(protected) [N=78]	-0.00862364	0.637357	0.970117
PWY-5872: ubiquinol-10 biosynthesis (late decarboxylation)	Dug well(protected) [N=78]	-0.00828902	0.637357	0.970117
LEU-DEG2-PWY: L-leucine degradation I	Dug well(protected) [N=78]	-0.0373391	0.537201	0.957164
PWY-7317: superpathway of dTDP-glucose-derived O-antigen building blocks biosynthesis	Dug well(protected) [N=78]	-0.0304835	0.535106	0.957164
PWY-6148: tetrahydromethanopterin biosynthesis	Dug well(protected) [N=78]	-9.8e-17	1	1
PWY-6797: 6-hydroxymethyl-dihydropterin diphosphate biosynthesis II (Methanocaldococcus)	Dug well(protected) [N=78]	-0.0499284	0.482768	0.939645
PWY-5420: catechol degradation II (meta-cleavage pathway)	Dug well(protected) [N=78]	-0.0449718	0.469374	0.938512
PWY-5430: meta cleavage pathway of aromatic compounds	Dug well(protected) [N=78]	-0.0132185	0.663547	0.970117
PWY-5419: catechol degradation to 2-hydroxypentadienoate II	Dug well(protected) [N=78]	-0.0406982	0.471334	0.938512
P101-PWY: ectoine biosynthesis	Dug well(protected) [N=78]	-0.0204567	0.609924	0.970117
PWY-6957: mandelate degradation to acetyl-CoA	Dug well(protected) [N=78]	-0.00866637	0.791758	0.970117
PWY-5306: superpathway of thiosulfate metabolism (Desulfovibrio sulfodismutans)	Dug well(protected) [N=78]	-0.00337641	0.831267	0.970117
PWY-7411: phosphatidate biosynthesis (yeast)	Dug well(protected) [N=78]	-0.00871176	0.789426	0.970117
PWY-5941: glycogen degradation II	Dug well(protected) [N=78]	-0.0039663	0.828193	0.970117
PWY-7124: ethene biosynthesis V (engineered)	Dug well(protected) [N=78]	-0.0548131	0.452284	0.938512
PWY-7224: purine deoxyribonucleosides salvage	Dug well(protected) [N=78]	-0.0182917	0.750695	0.970117
PWY-561: superpathway of glyoxylate cycle and fatty acid degradation	Dug well(protected) [N=78]	-0.00701489	0.813559	0.970117
PWY-7511: protein ubiquitination	Dug well(protected) [N=78]	-0.00241356	0.915035	0.970117
PWY-5381: NAD salvage (plants)	Dug well(protected) [N=78]	-0.00233503	0.915035	0.970117
PWY-2201: folate transformations I	Dug well(protected) [N=78]	-0.00591604	0.84746	0.970117
PWY-5136: fatty acid &beta;-oxidation II (plant peroxisome)	Dug well(protected) [N=78]	-0.005798	0.818209	0.970117
PWY66-391: fatty acid &beta;-oxidation VI (mammalian peroxisome)	Dug well(protected) [N=78]	-0.00549021	0.819565	0.970117
PWY-7337: 10-cis-heptadecenoyl-CoA degradation (yeast)	Dug well(protected) [N=78]	-0.00558577	0.816361	0.970117
PWY-7338: 10-trans-heptadecenoyl-CoA degradation (reductase-dependent, yeast)	Dug well(protected) [N=78]	-0.00558577	0.816361	0.970117
PWY-6837: fatty acid &beta;-oxidation V (unsaturated, odd number, di-isomerase-dependent)	Dug well(protected) [N=78]	-0.00544756	0.818435	0.970117
PWY-7288: fatty acid &beta;-oxidation VII (yeast peroxisome)	Dug well(protected) [N=78]	-0.00540673	0.818038	0.970117
PWY-6352: 3-phosphoinositide biosynthesis	Dug well(protected) [N=78]	-0.00200788	0.915035	0.970117
PWY-5067: glycogen biosynthesis II (from UDP-D-Glucose)	Dug well(protected) [N=78]	-0.00200788	0.915035	0.970117
PWY3O-19: ubiquinol-6 biosynthesis (late decarboxylation)	Dug well(protected) [N=78]	-0.00195766	0.915035	0.970117
PWY-6842: glutathione-mediated detoxification II	Dug well(protected) [N=78]	-0.00188877	0.915035	0.970117
PWY-6309: L-tryptophan degradation XI (mammalian, via kynurenine)	Dug well(protected) [N=78]	-0.00147982	0.915035	0.970117
PWY-5647: 2-nitrobenzoate degradation I	Dug well(protected) [N=78]	-0.00507024	0.830919	0.970117
PWY-722: nicotinate degradation I	Dug well(protected) [N=78]	-0.00372317	0.827754	0.970117
PWY-5531: 3,8-divinyl-chlorophyllide a biosynthesis II (anaerobic)	Dug well(protected) [N=78]	-0.00386129	0.830313	0.970117
PWY-7159: 3,8-divinyl-chlorophyllide a biosynthesis III (aerobic, light independent)	Dug well(protected) [N=78]	-0.00386129	0.830313	0.970117
PWY-5532: nucleoside and nucleotide degradation (archaea)	Dug well(protected) [N=78]	-0.00414906	0.867352	0.970117
UNMAPPED	Dug well(unprotected) [N=26]	0.0504371	0.264596	0.747321
UNINTEGRATED	Dug well(unprotected) [N=26]	-0.0460036	0.131207	0.73951
PWY-7219: adenosine ribonucleotides de novo biosynthesis	Dug well(unprotected) [N=26]	-0.026818	0.467435	0.82968
TRNA-CHARGING-PWY: tRNA charging	Dug well(unprotected) [N=26]	-0.0123956	0.625966	0.937991
PWY-1042: glycolysis IV	Dug well(unprotected) [N=26]	-0.0578953	0.169234	0.747321
PWY-5686: UMP biosynthesis I	Dug well(unprotected) [N=26]	-0.0553507	0.260715	0.747321
PWY-6385: peptidoglycan biosynthesis III (mycobacteria)	Dug well(unprotected) [N=26]	-0.0595616	0.175909	0.747321
PWY-6387: UDP-N-acetylmuramoyl-pentapeptide biosynthesis I (meso-diaminopimelate containing)	Dug well(unprotected) [N=26]	-0.0589175	0.212644	0.747321
DTDPRHAMSYN-PWY: dTDP-&beta;-L-rhamnose biosynthesis	Dug well(unprotected) [N=26]	-0.120602	0.086503	0.684705
PWY-6386: UDP-N-acetylmuramoyl-pentapeptide biosynthesis II (lysine-containing)	Dug well(unprotected) [N=26]	-0.0655032	0.153244	0.747321
PEPTIDOGLYCANSYN-PWY: peptidoglycan biosynthesis I (meso-diaminopimelate containing)	Dug well(unprotected) [N=26]	-0.0595016	0.190855	0.747321
PWY-6609: adenine and adenosine salvage III	Dug well(unprotected) [N=26]	-0.0238013	0.556511	0.892729
PWY-7221: guanosine ribonucleotides de novo biosynthesis	Dug well(unprotected) [N=26]	-0.0389514	0.383639	0.78654
PWY-6700: queuosine biosynthesis I (de novo)	Dug well(unprotected) [N=26]	-0.033795	0.469023	0.82968
PWY-6737: starch degradation V	Dug well(unprotected) [N=26]	-0.0244037	0.658699	0.947339
ILEUSYN-PWY: L-isoleucine biosynthesis I (from threonine)	Dug well(unprotected) [N=26]	-0.0437622	0.41043	0.794905
PWY-7111: pyruvate fermentation to isobutanol (engineered)	Dug well(unprotected) [N=26]	-0.0167265	0.732221	0.955285
VALSYN-PWY: L-valine biosynthesis	Dug well(unprotected) [N=26]	-0.0437622	0.41043	0.794905
NONMEVIPP-PWY: methylerythritol phosphate pathway I	Dug well(unprotected) [N=26]	-0.046132	0.214777	0.747321
PWY-3841: folate transformations II (plants)	Dug well(unprotected) [N=26]	0.0209415	0.485489	0.841755
PWY-6151: S-adenosyl-L-methionine salvage I	Dug well(unprotected) [N=26]	-0.0528471	0.326541	0.762953
BRANCHED-CHAIN-AA-SYN-PWY: superpathway of branched chain amino acid biosynthesis	Dug well(unprotected) [N=26]	-0.0535129	0.34848	0.762953
PWY-5103: L-isoleucine biosynthesis III	Dug well(unprotected) [N=26]	-0.0545544	0.356797	0.762953
PWY-6163: chorismate biosynthesis from 3-dehydroquinate	Dug well(unprotected) [N=26]	-0.019508	0.632228	0.939446
ARO-PWY: chorismate biosynthesis I	Dug well(unprotected) [N=26]	-0.0052319	0.86883	0.968935
PWY-5097: L-lysine biosynthesis VI	Dug well(unprotected) [N=26]	-0.0557045	0.249664	0.747321
PWY-6122: 5-aminoimidazole ribonucleotide biosynthesis II	Dug well(unprotected) [N=26]	-0.0475857	0.35763	0.762953
PWY-6277: superpathway of 5-aminoimidazole ribonucleotide biosynthesis	Dug well(unprotected) [N=26]	-0.0475857	0.35763	0.762953
PWY-6121: 5-aminoimidazole ribonucleotide biosynthesis I	Dug well(unprotected) [N=26]	0.0137195	0.721152	0.955285
HISTSYN-PWY: L-histidine biosynthesis	Dug well(unprotected) [N=26]	-0.0687547	0.158443	0.747321
GLUTORN-PWY: L-ornithine biosynthesis I	Dug well(unprotected) [N=26]	-0.0208157	0.744542	0.955285
ARGSYNBSUB-PWY: L-arginine biosynthesis II (acetyl cycle)	Dug well(unprotected) [N=26]	0.0115484	0.86203	0.968935
PWY-5667: CDP-diacylglycerol biosynthesis I	Dug well(unprotected) [N=26]	-0.0578583	0.3943	0.793734
PWY0-1319: CDP-diacylglycerol biosynthesis II	Dug well(unprotected) [N=26]	-0.0578214	0.394577	0.793734
COMPLETE-ARO-PWY: superpathway of aromatic amino acid biosynthesis	Dug well(unprotected) [N=26]	-0.0145686	0.65469	0.947339
1CMET2-PWY: folate transformations III (E. coli)	Dug well(unprotected) [N=26]	0.0125974	0.700001	0.955285
PWY-5695: inosine 5'-phosphate degradation	Dug well(unprotected) [N=26]	-0.0383885	0.446597	0.810491
PWY0-1586: peptidoglycan maturation (meso-diaminopimelate containing)	Dug well(unprotected) [N=26]	-0.0348273	0.645604	0.947144
ARGSYN-PWY: L-arginine biosynthesis I (via L-ornithine)	Dug well(unprotected) [N=26]	0.0167925	0.768815	0.955285
PWY-7400: L-arginine biosynthesis IV (archaebacteria)	Dug well(unprotected) [N=26]	0.0156505	0.779702	0.955285
PWY-2942: L-lysine biosynthesis III	Dug well(unprotected) [N=26]	-0.0459487	0.373672	0.775845
COA-PWY-1: superpathway of coenzyme A biosynthesis III (mammals)	Dug well(unprotected) [N=26]	-0.0456256	0.264831	0.747321
PWY-7229: superpathway of adenosine nucleotides de novo biosynthesis I	Dug well(unprotected) [N=26]	-0.0114348	0.83049	0.968935
CALVIN-PWY: Calvin-Benson-Bassham cycle	Dug well(unprotected) [N=26]	-0.00331307	0.930366	0.976414
PWY-7199: pyrimidine deoxyribonucleosides salvage	Dug well(unprotected) [N=26]	-0.0206529	0.563837	0.897013
RIBOSYN2-PWY: flavin biosynthesis I (bacteria and plants)	Dug well(unprotected) [N=26]	-0.0702803	0.272057	0.747321
PWY-4242	Dug well(unprotected) [N=26]	-0.0339855	0.406901	0.794905
COA-PWY: coenzyme A biosynthesis I (prokaryotic)	Dug well(unprotected) [N=26]	-0.0381289	0.439268	0.800154
PWY-724: superpathway of L-lysine, L-threonine and L-methionine biosynthesis II	Dug well(unprotected) [N=26]	-0.00535337	0.915736	0.975035
PWY66-409: superpathway of purine nucleotide salvage	Dug well(unprotected) [N=26]	0.0766185	0.618205	0.932064
PWY-6936: seleno-amino acid biosynthesis (plants)	Dug well(unprotected) [N=26]	-0.0505615	0.543467	0.881883
PWY-6126: superpathway of adenosine nucleotides de novo biosynthesis II	Dug well(unprotected) [N=26]	-0.00859962	0.8909	0.970422
PWY-3001: superpathway of L-isoleucine biosynthesis I	Dug well(unprotected) [N=26]	-0.0211185	0.63175	0.939446
HSERMETANA-PWY: L-methionine biosynthesis III	Dug well(unprotected) [N=26]	-0.101628	0.0854358	0.684705
PWY-6527: stachyose degradation	Dug well(unprotected) [N=26]	0.0115006	0.859165	0.968935
PWY-6168: flavin biosynthesis III (fungi)	Dug well(unprotected) [N=26]	-0.0489877	0.421142	0.798039
PWY-7357: thiamine phosphate formation from pyrithiamine and oxythiamine (yeast)	Dug well(unprotected) [N=26]	-0.0881971	0.191547	0.747321
PWY-6317: D-galactose degradation I (Leloir pathway)	Dug well(unprotected) [N=26]	0.017198	0.77242	0.955285
PWY66-422	Dug well(unprotected) [N=26]	0.0171426	0.77533	0.955285
PWY0-1296: purine ribonucleosides degradation	Dug well(unprotected) [N=26]	0.0280373	0.636522	0.939446
PWY-7228: superpathway of guanosine nucleotides de novo biosynthesis I	Dug well(unprotected) [N=26]	-0.0153466	0.81493	0.968935
PANTOSYN-PWY: superpathway of coenzyme A biosynthesis I (bacteria)	Dug well(unprotected) [N=26]	-0.0455396	0.297766	0.747321
PANTO-PWY: phosphopantothenate biosynthesis I	Dug well(unprotected) [N=26]	-0.0556695	0.207282	0.747321
PWY-7208: superpathway of pyrimidine nucleobases salvage	Dug well(unprotected) [N=26]	-0.0211899	0.765897	0.955285
NONOXIPENT-PWY: pentose phosphate pathway (non-oxidative branch) I	Dug well(unprotected) [N=26]	0.0533183	0.494738	0.845274
PWY-841: superpathway of purine nucleotides de novo biosynthesis I	Dug well(unprotected) [N=26]	-0.0312964	0.527016	0.874635
PWY-6125: superpathway of guanosine nucleotides de novo biosynthesis II	Dug well(unprotected) [N=26]	-0.00768242	0.91161	0.975035
THRESYN-PWY: superpathway of L-threonine biosynthesis	Dug well(unprotected) [N=26]	-0.0104195	0.853571	0.968935
SER-GLYSYN-PWY: superpathway of L-serine and glycine biosynthesis I	Dug well(unprotected) [N=26]	-0.045636	0.604175	0.927835
PWY-5100: pyruvate fermentation to acetate and lactate II	Dug well(unprotected) [N=26]	-0.0627088	0.436825	0.798672
PWY0-1297: superpathway of purine deoxyribonucleosides degradation	Dug well(unprotected) [N=26]	0.109295	0.5575	0.892729
PWY-6703: preQ0 biosynthesis	Dug well(unprotected) [N=26]	-0.0169532	0.776009	0.955285
PWY-5973: cis-vaccenate biosynthesis	Dug well(unprotected) [N=26]	-0.0819503	0.121956	0.73951
PWY-7663: gondoate biosynthesis (anaerobic)	Dug well(unprotected) [N=26]	-0.0522734	0.3649	0.768908
OANTIGEN-PWY: O-antigen building blocks biosynthesis (E. coli)	Dug well(unprotected) [N=26]	-0.00572572	0.908861	0.975035
PWY-6897: thiamine diphosphate salvage II	Dug well(unprotected) [N=26]	-0.0760419	0.284551	0.747321
PWY-5154: L-arginine biosynthesis III (via N-acetyl-L-citrulline)	Dug well(unprotected) [N=26]	-0.103778	0.0963414	0.6913
ASPASN-PWY: superpathway of L-aspartate and L-asparagine biosynthesis	Dug well(unprotected) [N=26]	-0.0833688	0.31367	0.751249
PWY-7220: adenosine deoxyribonucleotides de novo biosynthesis II	Dug well(unprotected) [N=26]	0.0147879	0.852009	0.968935
PWY-7222: guanosine deoxyribonucleotides de novo biosynthesis II	Dug well(unprotected) [N=26]	0.0147879	0.852009	0.968935
PWY-7197: pyrimidine deoxyribonucleotide phosphorylation	Dug well(unprotected) [N=26]	0.00503105	0.950002	0.986231
PWY-5101: L-isoleucine biosynthesis II	Dug well(unprotected) [N=26]	0.551074	0.454095	0.818039
ANAGLYCOLYSIS-PWY: glycolysis III (from glucose)	Dug well(unprotected) [N=26]	-0.0272294	0.678623	0.952495
PYRIDNUCSYN-PWY: NAD de novo biosynthesis I (from aspartate)	Dug well(unprotected) [N=26]	-0.0556902	0.294426	0.747321
TRPSYN-PWY: L-tryptophan biosynthesis	Dug well(unprotected) [N=26]	-0.0529108	0.328985	0.762953
PWY-6123: inosine-5'-phosphate biosynthesis I	Dug well(unprotected) [N=26]	-0.0209655	0.768537	0.955285
PWY-7237: myo-, chiro- and scyllo-inositol degradation	Dug well(unprotected) [N=26]	-0.147778	0.731113	0.955285
PWY0-162: superpathway of pyrimidine ribonucleotides de novo biosynthesis	Dug well(unprotected) [N=26]	-0.0228513	0.844493	0.968935
UDPNAGSYN-PWY: UDP-N-acetyl-D-glucosamine biosynthesis I	Dug well(unprotected) [N=26]	0.0376012	0.591355	0.917896
PWY-6270: isoprene biosynthesis I	Dug well(unprotected) [N=26]	0.083837	0.373232	0.775845
PHOSLIPSYN-PWY: superpathway of phospholipid biosynthesis I (bacteria)	Dug well(unprotected) [N=26]	-0.115334	0.0960126	0.6913
PWY-6124: inosine-5'-phosphate biosynthesis II	Dug well(unprotected) [N=26]	-0.01983	0.795602	0.96258
FASYN-INITIAL-PWY: superpathway of fatty acid biosynthesis initiation (E. coli)	Dug well(unprotected) [N=26]	0.0530071	0.486156	0.841755
PWY-7560: methylerythritol phosphate pathway II	Dug well(unprotected) [N=26]	0.0812348	0.349693	0.762953
ANAEROFRUCAT-PWY: homolactic fermentation	Dug well(unprotected) [N=26]	-0.0114031	0.8503	0.968935
GLYCOGENSYNTH-PWY: glycogen biosynthesis I (from ADP-D-Glucose)	Dug well(unprotected) [N=26]	0.0239068	0.737361	0.955285
PWY-5659: GDP-mannose biosynthesis	Dug well(unprotected) [N=26]	0.0434154	0.693432	0.954444
PWY-1269: CMP-3-deoxy-D-manno-octulosonate biosynthesis	Dug well(unprotected) [N=26]	-0.081737	0.426991	0.798039
GLUCONEO-PWY: gluconeogenesis I	Dug well(unprotected) [N=26]	0.0578806	0.531921	0.874635
ARG+POLYAMINE-SYN: superpathway of arginine and polyamine biosynthesis	Dug well(unprotected) [N=26]	0.168871	0.159636	0.747321
GLYCOLYSIS: glycolysis I (from glucose 6-phosphate)	Dug well(unprotected) [N=26]	0.00766786	0.927444	0.976414
PWY0-1298: superpathway of pyrimidine deoxyribonucleosides degradation	Dug well(unprotected) [N=26]	0.272041	0.173359	0.747321
THISYN-PWY: superpathway of thiamine diphosphate biosynthesis I	Dug well(unprotected) [N=26]	0.0761884	0.62517	0.937991
PWY-6305: superpathway of putrescine biosynthesis	Dug well(unprotected) [N=26]	0.0182381	0.853172	0.968935
PWY-6147: 6-hydroxymethyl-dihydropterin diphosphate biosynthesis I	Dug well(unprotected) [N=26]	-0.116918	0.281494	0.747321
PWY-7539: 6-hydroxymethyl-dihydropterin diphosphate biosynthesis III (Chlamydia)	Dug well(unprotected) [N=26]	-0.118353	0.274101	0.747321
PWY4FS-7: phosphatidylglycerol biosynthesis I (plastidic)	Dug well(unprotected) [N=26]	-0.136547	0.0785038	0.684705
PWY4FS-8: phosphatidylglycerol biosynthesis II (non-plastidic)	Dug well(unprotected) [N=26]	-0.136577	0.0784335	0.684705
PWY-5484: glycolysis II (from fructose 6-phosphate)	Dug well(unprotected) [N=26]	0.0121546	0.891204	0.970422
PWY-5345: superpathway of L-methionine biosynthesis (by sulfhydrylation)	Dug well(unprotected) [N=26]	0.140721	0.303249	0.747321
PWY0-1261: anhydromuropeptides recycling I	Dug well(unprotected) [N=26]	0.0599421	0.506685	0.85318
THISYNARA-PWY: superpathway of thiamine diphosphate biosynthesis III (eukaryotes)	Dug well(unprotected) [N=26]	-0.0608217	0.582522	0.911935
PWY-7328: superpathway of UDP-glucose-derived O-antigen building blocks biosynthesis	Dug well(unprotected) [N=26]	0.185862	0.540628	0.881883
FASYN-ELONG-PWY: fatty acid elongation -- saturated	Dug well(unprotected) [N=26]	0.343629	0.274702	0.747321
PWY-5971: palmitate biosynthesis (type II fatty acid synthase)	Dug well(unprotected) [N=26]	0.396797	0.422323	0.798039
POLYAMSYN-PWY: superpathway of polyamine biosynthesis I	Dug well(unprotected) [N=26]	0.0437112	0.658358	0.947339
PWY-7282: 4-amino-2-methyl-5-diphosphomethylpyrimidine biosynthesis II	Dug well(unprotected) [N=26]	0.0718351	0.716522	0.955285
PWY66-399: gluconeogenesis III	Dug well(unprotected) [N=26]	0.222846	0.206196	0.747321
SULFATE-CYS-PWY: superpathway of sulfate assimilation and cysteine biosynthesis	Dug well(unprotected) [N=26]	0.141354	0.317364	0.751249
PWY-7664: oleate biosynthesis IV (anaerobic)	Dug well(unprotected) [N=26]	0.327206	0.299746	0.747321
PWY-4981: L-proline biosynthesis II (from arginine)	Dug well(unprotected) [N=26]	0.214687	0.238283	0.747321
RHAMCAT-PWY: L-rhamnose degradation I	Dug well(unprotected) [N=26]	0.0188373	0.853705	0.968935
PWY-7388: octanoyl-[acyl-carrier protein] biosynthesis (mitochondria, yeast)	Dug well(unprotected) [N=26]	0.210408	0.449239	0.812276
MET-SAM-PWY: superpathway of S-adenosyl-L-methionine biosynthesis	Dug well(unprotected) [N=26]	0.157291	0.270231	0.747321
PWY0-1061: superpathway of L-alanine biosynthesis	Dug well(unprotected) [N=26]	0.885632	0.142844	0.746822
PWY-5188: tetrapyrrole biosynthesis I (from glutamate)	Dug well(unprotected) [N=26]	0.0207649	0.803684	0.964041
PWY-5347: superpathway of L-methionine biosynthesis (transsulfuration)	Dug well(unprotected) [N=26]	0.157824	0.271535	0.747321
PWY-7383: anaerobic energy metabolism (invertebrates, cytosol)	Dug well(unprotected) [N=26]	0.247677	0.205892	0.747321
PWY-5989: stearate biosynthesis II (bacteria and plants)	Dug well(unprotected) [N=26]	0.465255	0.0509331	0.684705
PWY-6282: palmitoleate biosynthesis I (from (5Z)-dodec-5-enoate)	Dug well(unprotected) [N=26]	0.353492	0.269989	0.747321
PWY0-862: (5Z)-dodecenoate biosynthesis I	Dug well(unprotected) [N=26]	0.325502	0.176297	0.747321
HISDEG-PWY: L-histidine degradation I	Dug well(unprotected) [N=26]	0.0878623	0.493656	0.845274
PWY-6590: superpathway of Clostridium acetobutylicum acidogenic fermentation	Dug well(unprotected) [N=26]	0.323843	0.17854	0.747321
HEXITOLDEGSUPER-PWY: superpathway of hexitol degradation (bacteria)	Dug well(unprotected) [N=26]	0.255699	0.176294	0.747321
METSYN-PWY: superpathway of L-homoserine and L-methionine biosynthesis	Dug well(unprotected) [N=26]	0.165164	0.264002	0.747321
PWY-7234: inosine-5'-phosphate biosynthesis III	Dug well(unprotected) [N=26]	0.281062	0.0865059	0.684705
PWY-6901: superpathway of glucose and xylose degradation	Dug well(unprotected) [N=26]	0.24819	0.215601	0.747321
P441-PWY: superpathway of N-acetylneuraminate degradation	Dug well(unprotected) [N=26]	0.365279	0.0459786	0.684705
PWY0-1479: tRNA processing	Dug well(unprotected) [N=26]	0.155521	0.256777	0.747321
PWY-7198: pyrimidine deoxyribonucleotides de novo biosynthesis IV	Dug well(unprotected) [N=26]	-0.0540717	0.696549	0.955271
COLANSYN-PWY: colanic acid building blocks biosynthesis	Dug well(unprotected) [N=26]	0.0513636	0.667821	0.948612
PWY0-166: superpathway of pyrimidine deoxyribonucleotides de novo biosynthesis (E. coli)	Dug well(unprotected) [N=26]	0.643795	0.226831	0.747321
GLYCOLYSIS-E-D: superpathway of glycolysis and the Entner-Doudoroff pathway	Dug well(unprotected) [N=26]	0.295549	0.120492	0.73951
PWY-6549: L-glutamine biosynthesis III	Dug well(unprotected) [N=26]	0.123151	0.361613	0.767059
TCA: TCA cycle I (prokaryotic)	Dug well(unprotected) [N=26]	0.130893	0.289046	0.747321
COBALSYN-PWY: superpathway of adenosylcobalamin salvage from cobinamide I	Dug well(unprotected) [N=26]	0.00624581	0.946601	0.984786
GLYCOLYSIS-TCA-GLYOX-BYPASS: superpathway of glycolysis, pyruvate dehydrogenase, TCA, and glyoxylate bypass	Dug well(unprotected) [N=26]	0.800075	0.183608	0.747321
CENTFERM-PWY: pyruvate fermentation to butanoate	Dug well(unprotected) [N=26]	0.324274	0.175196	0.747321
PWY-7013: (S)-propane-1,2-diol degradation	Dug well(unprotected) [N=26]	0.42186	0.458947	0.820744
PWY-7184: pyrimidine deoxyribonucleotides de novo biosynthesis I	Dug well(unprotected) [N=26]	0.453031	0.355925	0.762953
FERMENTATION-PWY: mixed acid fermentation	Dug well(unprotected) [N=26]	0.170895	0.365624	0.768908
PWY-6545: pyrimidine deoxyribonucleotides de novo biosynthesis III	Dug well(unprotected) [N=26]	0.434098	0.375723	0.77681
PWY0-781: aspartate superpathway	Dug well(unprotected) [N=26]	0.247169	0.482188	0.840827
PWY-6863: pyruvate fermentation to hexanol (engineered)	Dug well(unprotected) [N=26]	0.218956	0.415427	0.798039
DAPLYSINESYN-PWY: L-lysine biosynthesis I	Dug well(unprotected) [N=26]	0.219904	0.306554	0.747321
BIOTIN-BIOSYNTHESIS-PWY: biotin biosynthesis I	Dug well(unprotected) [N=26]	0.25268	0.395247	0.793734
NAGLIPASYN-PWY: lipid IVA biosynthesis (E. coli)	Dug well(unprotected) [N=26]	0.387786	0.17445	0.747321
PWY-622: starch biosynthesis	Dug well(unprotected) [N=26]	1.45997	0.0625893	0.684705
PWY-6519: 8-amino-7-oxononanoate biosynthesis I	Dug well(unprotected) [N=26]	0.266982	0.382616	0.78654
P4-PWY: superpathway of L-lysine, L-threonine and L-methionine biosynthesis I	Dug well(unprotected) [N=26]	0.248703	0.47884	0.837969
PWY-7323: superpathway of GDP-mannose-derived O-antigen building blocks biosynthesis	Dug well(unprotected) [N=26]	0.0872699	0.576428	0.905287
PWY-6507: 4-deoxy-L-threo-hex-4-enopyranuronate degradation	Dug well(unprotected) [N=26]	0.132083	0.276796	0.747321
PWY-6969: TCA cycle V (2-oxoglutarate synthase)	Dug well(unprotected) [N=26]	0.280622	0.105286	0.72005
SO4ASSIM-PWY: assimilatory sulfate reduction I	Dug well(unprotected) [N=26]	0.137799	0.418711	0.798039
P461-PWY: hexitol fermentation to lactate, formate, ethanol and acetate	Dug well(unprotected) [N=26]	0.538543	0.127348	0.73951
PWY-5897: superpathway of menaquinol-11 biosynthesis	Dug well(unprotected) [N=26]	0.476105	0.274078	0.747321
PWY-5898: superpathway of menaquinol-12 biosynthesis	Dug well(unprotected) [N=26]	0.476105	0.274078	0.747321
PWY-5899: superpathway of menaquinol-13 biosynthesis	Dug well(unprotected) [N=26]	0.476105	0.274078	0.747321
PWY-6892: thiazole component of thiamine diphosphate biosynthesis I	Dug well(unprotected) [N=26]	0.101533	0.570836	0.902289
PWY-6353: purine nucleotides degradation II (aerobic)	Dug well(unprotected) [N=26]	0.31492	0.0494035	0.684705
PWY4LZ-257: superpathway of fermentation (Chlamydomonas reinhardtii)	Dug well(unprotected) [N=26]	0.631452	0.119859	0.73951
PWY-5838: superpathway of menaquinol-8 biosynthesis I	Dug well(unprotected) [N=26]	0.699243	0.213732	0.747321
PWY-5723: Rubisco shunt	Dug well(unprotected) [N=26]	0.558724	0.297368	0.747321
PWY-7117: C4 photosynthetic carbon assimilation cycle, PEPCK type	Dug well(unprotected) [N=26]	0.214201	0.316062	0.751249
PWY-5690: TCA cycle II (plants and fungi)	Dug well(unprotected) [N=26]	0.0663311	0.573808	0.90407
PWY-241: C4 photosynthetic carbon assimilation cycle, NADP-ME type	Dug well(unprotected) [N=26]	0.234622	0.285811	0.747321
PWY-5505: L-glutamate and L-glutamine biosynthesis	Dug well(unprotected) [N=26]	0.0655084	0.6679	0.948612
PWY66-389: phytol degradation	Dug well(unprotected) [N=26]	0.0452443	0.885046	0.970184
PWY-7456: &beta;-(1,4)-mannan degradation	Dug well(unprotected) [N=26]	0.0601234	0.510561	0.85384
P105-PWY: TCA cycle IV (2-oxoglutarate decarboxylase)	Dug well(unprotected) [N=26]	1.04751	0.110538	0.72005
PWY-6608: guanosine nucleotides degradation III	Dug well(unprotected) [N=26]	0.360147	0.0542177	0.684705
PENTOSE-P-PWY: pentose phosphate pathway	Dug well(unprotected) [N=26]	0.233431	0.304558	0.747321
PWY-5913: partial TCA cycle (obligate autotrophs)	Dug well(unprotected) [N=26]	0.277292	0.195936	0.747321
PWY-6471: peptidoglycan biosynthesis IV (Enterococcus faecium)	Dug well(unprotected) [N=26]	0.112007	0.753824	0.955285
PWY0-845: superpathway of pyridoxal 5'-phosphate biosynthesis and salvage	Dug well(unprotected) [N=26]	0.0867589	0.691581	0.954444
PWY-7254: TCA cycle VII (acetate-producers)	Dug well(unprotected) [N=26]	0.852372	0.110498	0.72005
TCA-GLYOX-BYPASS: superpathway of glyoxylate bypass and TCA	Dug well(unprotected) [N=26]	0.785341	0.171275	0.747321
P161-PWY: acetylene degradation (anaerobic)	Dug well(unprotected) [N=26]	0.65296	0.143268	0.746822
HOMOSER-METSYN-PWY: L-methionine biosynthesis I	Dug well(unprotected) [N=26]	0.175803	0.283077	0.747321
GLYCOCAT-PWY: glycogen degradation I	Dug well(unprotected) [N=26]	0.461583	0.220247	0.747321
PWY-5840: superpathway of menaquinol-7 biosynthesis	Dug well(unprotected) [N=26]	0.143076	0.765608	0.955285
PWY-5845: superpathway of menaquinol-9 biosynthesis	Dug well(unprotected) [N=26]	0.602832	0.397939	0.794905
PWY-5850: superpathway of menaquinol-6 biosynthesis	Dug well(unprotected) [N=26]	0.703684	0.351431	0.762953
PWY-5896: superpathway of menaquinol-10 biosynthesis	Dug well(unprotected) [N=26]	0.693513	0.358121	0.762953
PWY-6285: superpathway of fatty acids biosynthesis (E. coli)	Dug well(unprotected) [N=26]	0.484933	0.33861	0.762953
PWY-7115: C4 photosynthetic carbon assimilation cycle, NAD-ME type	Dug well(unprotected) [N=26]	0.13487	0.402878	0.794905
GLCMANNANAUT-PWY: superpathway of N-acetylglucosamine, N-acetylmannosamine and N-acetylneuraminate degradation	Dug well(unprotected) [N=26]	0.0459995	0.666564	0.948612
DENOVOPURINE2-PWY: superpathway of purine nucleotides de novo biosynthesis II	Dug well(unprotected) [N=26]	0.958895	0.137695	0.741434
PWY-5464: superpathway of cytosolic glycolysis (plants), pyruvate dehydrogenase and TCA cycle	Dug well(unprotected) [N=26]	0.0698304	0.803117	0.964041
ORNDEG-PWY: superpathway of ornithine degradation	Dug well(unprotected) [N=26]	0.677562	0.298851	0.747321
PWY-5083: NAD(P)/NADPH interconversion	Dug well(unprotected) [N=26]	0.400036	0.337162	0.762953
FUC-RHAMCAT-PWY: superpathway of fucose and rhamnose degradation	Dug well(unprotected) [N=26]	1.03545	0.0378249	0.684705
GALACTUROCAT-PWY: D-galacturonate degradation I	Dug well(unprotected) [N=26]	0.116427	0.284792	0.747321
PYRIDOXSYN-PWY: pyridoxal 5'-phosphate biosynthesis I	Dug well(unprotected) [N=26]	0.0701869	0.746771	0.955285
PWY-5861: superpathway of demethylmenaquinol-8 biosynthesis I	Dug well(unprotected) [N=26]	0.682569	0.208274	0.747321
P42-PWY: incomplete reductive TCA cycle	Dug well(unprotected) [N=26]	0.146089	0.336579	0.762953
PRPP-PWY: superpathway of histidine, purine, and pyrimidine biosynthesis	Dug well(unprotected) [N=26]	1.06558	0.0987572	0.6913
PWY-6803: phosphatidylcholine acyl editing	Dug well(unprotected) [N=26]	0.761168	0.129788	0.73951
GOLPDLCAT-PWY: superpathway of glycerol degradation to 1,3-propanediol	Dug well(unprotected) [N=26]	0.345222	0.20334	0.747321
PWY-4041: &gamma;-glutamyl cycle	Dug well(unprotected) [N=26]	0.135401	0.352646	0.762953
PWY-5675: nitrate reduction V (assimilatory)	Dug well(unprotected) [N=26]	0.634134	0.222854	0.747321
PWY-821: superpathway of sulfur amino acid biosynthesis (Saccharomyces cerevisiae)	Dug well(unprotected) [N=26]	1.26226	0.0387919	0.684705
SALVADEHYPOX-PWY: adenosine nucleotides degradation II	Dug well(unprotected) [N=26]	0.413259	0.0279127	0.684705
PWY-7242: D-fructuronate degradation	Dug well(unprotected) [N=26]	0.116371	0.271505	0.747321
GALACT-GLUCUROCAT-PWY: superpathway of hexuronide and hexuronate degradation	Dug well(unprotected) [N=26]	0.122545	0.241997	0.747321
P164-PWY: purine nucleobases degradation I (anaerobic)	Dug well(unprotected) [N=26]	0.313092	0.0634056	0.684705
GLUCOSE1PMETAB-PWY: glucose and glucose-1-phosphate degradation	Dug well(unprotected) [N=26]	0.447883	0.134217	0.73951
PPGPPMET-PWY: ppGpp metabolism	Dug well(unprotected) [N=26]	0.192573	0.284084	0.747321
PWY-5860: superpathway of demethylmenaquinol-6 biosynthesis I	Dug well(unprotected) [N=26]	0.683805	0.344808	0.762953
PWY-5862: superpathway of demethylmenaquinol-9 biosynthesis	Dug well(unprotected) [N=26]	0.586162	0.391323	0.793734
PWY-7211: superpathway of pyrimidine deoxyribonucleotides de novo biosynthesis	Dug well(unprotected) [N=26]	0.506567	0.301617	0.747321
PWY0-1241: ADP-L-glycero-&beta;-D-manno-heptose biosynthesis	Dug well(unprotected) [N=26]	0.0204638	0.897699	0.972526
GLYOXYLATE-BYPASS: glyoxylate cycle	Dug well(unprotected) [N=26]	0.86793	0.0774322	0.684705
GLUCUROCAT-PWY: superpathway of &beta;-D-glucuronosides degradation	Dug well(unprotected) [N=26]	0.118091	0.221876	0.747321
PWY-1861: formaldehyde assimilation II (assimilatory RuMP Cycle)	Dug well(unprotected) [N=26]	-0.107053	0.755414	0.955285
PWY-5173	Dug well(unprotected) [N=26]	0.318781	0.349347	0.762953
PWY-6470: peptidoglycan biosynthesis V (&beta;-lactam resistance)	Dug well(unprotected) [N=26]	-0.00894525	0.977924	1
POLYAMINSYN3-PWY: superpathway of polyamine biosynthesis II	Dug well(unprotected) [N=26]	0.213869	0.23213	0.747321
P185-PWY: formaldehyde assimilation III (dihydroxyacetone cycle)	Dug well(unprotected) [N=26]	-0.864846	0.135333	0.73951
PWY-5121: superpathway of geranylgeranyl diphosphate biosynthesis II (via MEP)	Dug well(unprotected) [N=26]	0.0428613	0.858177	0.968935
PWY3DJ-35471: L-ascorbate biosynthesis IV (animals, D-glucuronate pathway)	Dug well(unprotected) [N=26]	0.567103	0.36752	0.769593
ARGDEG-PWY: superpathway of L-arginine, putrescine, and 4-aminobutanoate degradation	Dug well(unprotected) [N=26]	1.10652	0.0807524	0.684705
ORNARGDEG-PWY: superpathway of L-arginine and L-ornithine degradation	Dug well(unprotected) [N=26]	1.10652	0.0807524	0.684705
PWY-6284: superpathway of unsaturated fatty acids biosynthesis (E. coli)	Dug well(unprotected) [N=26]	0.355799	0.422375	0.798039
REDCITCYC: TCA cycle VI (Helicobacter)	Dug well(unprotected) [N=26]	0.79481	0.0582524	0.684705
PWY-5005: biotin biosynthesis II	Dug well(unprotected) [N=26]	0.28853	0.342128	0.762953
FUCCAT-PWY: fucose degradation	Dug well(unprotected) [N=26]	0.733352	0.0362737	0.684705
PWY-6562: norspermidine biosynthesis	Dug well(unprotected) [N=26]	-0.203101	0.75263	0.955285
FAO-PWY: fatty acid &beta;-oxidation I (generic)	Dug well(unprotected) [N=26]	0.794415	0.220695	0.747321
PWY-5384: sucrose degradation IV (sucrose phosphorylase)	Dug well(unprotected) [N=26]	0.071972	0.68625	0.954444
PWY-7315: dTDP-N-acetylthomosamine biosynthesis	Dug well(unprotected) [N=26]	0.793013	0.0687095	0.684705
PWY-2723: trehalose degradation V	Dug well(unprotected) [N=26]	0.426186	0.239707	0.747321
POLYISOPRENSYN-PWY: polyisoprenoid biosynthesis (E. coli)	Dug well(unprotected) [N=26]	0.446847	0.254041	0.747321
PWY-7187: pyrimidine deoxyribonucleotides de novo biosynthesis II	Dug well(unprotected) [N=26]	0.986934	0.09438	0.6913
PWY-5918: superpathway of heme b biosynthesis from glutamate	Dug well(unprotected) [N=26]	1.05293	0.0234858	0.684705
P23-PWY: reductive TCA cycle I	Dug well(unprotected) [N=26]	0.435458	0.252471	0.747321
PWY-5837: 2-carboxy-1,4-naphthoquinol biosynthesis	Dug well(unprotected) [N=26]	0.454196	0.265551	0.747321
GALACTARDEG-PWY: D-galactarate degradation I	Dug well(unprotected) [N=26]	0.930159	0.0488008	0.684705
GLUCARGALACTSUPER-PWY: superpathway of D-glucarate and D-galactarate degradation	Dug well(unprotected) [N=26]	0.930159	0.0488008	0.684705
THREOCAT-PWY: superpathway of L-threonine metabolism	Dug well(unprotected) [N=26]	1.25942	0.0606338	0.684705
PWY-6531: mannitol cycle	Dug well(unprotected) [N=26]	0.843851	0.0923326	0.6913
PYRIDNUCSAL-PWY: NAD salvage pathway I (PNC VI cycle)	Dug well(unprotected) [N=26]	0.48154	0.246262	0.747321
METH-ACETATE-PWY: methanogenesis from acetate	Dug well(unprotected) [N=26]	-0.0154012	0.963747	0.996278
P108-PWY: pyruvate fermentation to propanoate I	Dug well(unprotected) [N=26]	0.06014	0.687503	0.954444
HEMESYN2-PWY: heme b biosynthesis II (oxygen-independent)	Dug well(unprotected) [N=26]	0.294279	0.198996	0.747321
PWY-6606: guanosine nucleotides degradation II	Dug well(unprotected) [N=26]	0.365819	0.066441	0.684705
AST-PWY: L-arginine degradation II (AST pathway)	Dug well(unprotected) [N=26]	0.790072	0.196701	0.747321
PWY-5676: acetyl-CoA fermentation to butanoate II	Dug well(unprotected) [N=26]	0.243471	0.27692	0.747321
PWY-5994: palmitate biosynthesis (type I fatty acid synthase)	Dug well(unprotected) [N=26]	0.91847	0.200381	0.747321
PWY-5189: tetrapyrrole biosynthesis II (from glycine)	Dug well(unprotected) [N=26]	0.509855	0.135828	0.73951
PWY-7269: mitochondrial NADPH production (yeast)	Dug well(unprotected) [N=26]	1.31198	0.0392581	0.684705
GLUCARDEG-PWY: D-glucarate degradation I	Dug well(unprotected) [N=26]	0.889264	0.0485762	0.684705
PWY-6731: starch degradation III	Dug well(unprotected) [N=26]	0.471481	0.180155	0.747321
PWY-6185: 4-methylcatechol degradation (ortho cleavage)	Dug well(unprotected) [N=26]	0.167325	0.772052	0.955285
TEICHOICACID-PWY: poly(glycerol phosphate) wall teichoic acid biosynthesis	Dug well(unprotected) [N=26]	-0.149316	0.33952	0.762953
PWY-5417: catechol degradation III (ortho-cleavage pathway)	Dug well(unprotected) [N=26]	0.00945116	0.987287	1
PWY-5431: aromatic compounds degradation via &beta;-ketoadipate	Dug well(unprotected) [N=26]	0.00945116	0.987287	1
PROTOCATECHUATE-ORTHO-CLEAVAGE-PWY: protocatechuate degradation II (ortho-cleavage pathway)	Dug well(unprotected) [N=26]	-0.470835	0.435408	0.798672
FOLSYN-PWY: superpathway of tetrahydrofolate biosynthesis and salvage	Dug well(unprotected) [N=26]	0.560278	0.0592322	0.684705
PWY-7389: superpathway of anaerobic energy metabolism (invertebrates)	Dug well(unprotected) [N=26]	0.7055	0.0753451	0.684705
PWY0-1277: 3-phenylpropanoate and 3-(3-hydroxyphenyl)propanoate degradation	Dug well(unprotected) [N=26]	1.16129	0.0650141	0.684705
PWY-6263: superpathway of menaquinol-8 biosynthesis II	Dug well(unprotected) [N=26]	0.425337	0.506174	0.85318
CITRULBIO-PWY: L-citrulline biosynthesis	Dug well(unprotected) [N=26]	0.39202	0.357178	0.762953
PWY-2941: L-lysine biosynthesis II	Dug well(unprotected) [N=26]	-0.0370101	0.821126	0.968935
PWY-5181: toluene degradation III (aerobic) (via p-cresol)	Dug well(unprotected) [N=26]	-0.291999	0.6098	0.927835
PWY-6167: flavin biosynthesis II (archaea)	Dug well(unprotected) [N=26]	0.202756	0.790839	0.959665
PWY0-1415: superpathway of heme b biosynthesis from uroporphyrinogen-III	Dug well(unprotected) [N=26]	0.458033	0.316928	0.751249
NAD-BIOSYNTHESIS-II: NAD salvage pathway III (to nicotinamide riboside)	Dug well(unprotected) [N=26]	0.40264	0.107763	0.72005
P221-PWY: octane oxidation	Dug well(unprotected) [N=26]	0.633925	0.287435	0.747321
CATECHOL-ORTHO-CLEAVAGE-PWY: catechol degradation to &beta;-ketoadipate	Dug well(unprotected) [N=26]	0.0223345	0.969432	1
PWY-5791	Dug well(unprotected) [N=26]	0.630341	0.347725	0.762953
ECASYN-PWY: enterobacterial common antigen biosynthesis	Dug well(unprotected) [N=26]	0.901306	0.142195	0.746822
PWY-4984: urea cycle	Dug well(unprotected) [N=26]	0.394645	0.347612	0.762953
PWY-5497: purine nucleobases degradation II (anaerobic)	Dug well(unprotected) [N=26]	0.52279	0.254995	0.747321
HEME-BIOSYNTHESIS-II: heme b biosynthesis I (aerobic)	Dug well(unprotected) [N=26]	0.777775	0.0613297	0.684705
PWY-7392: taxadiene biosynthesis (engineered)	Dug well(unprotected) [N=26]	1.02805	0.0606224	0.684705
PWY-6182: superpathway of salicylate degradation	Dug well(unprotected) [N=26]	0.0578283	0.9175	0.975035
PWY-7385: 1,3-propanediol biosynthesis (engineered)	Dug well(unprotected) [N=26]	1.63319	0.00491994	0.684705
PWY0-1338: polymyxin resistance	Dug well(unprotected) [N=26]	0.65539	0.294457	0.747321
PWY66-398: TCA cycle III (animals)	Dug well(unprotected) [N=26]	0.507983	0.1733	0.747321
PWY-6612: superpathway of tetrahydrofolate biosynthesis	Dug well(unprotected) [N=26]	0.560782	0.0560504	0.684705
HCAMHPDEG-PWY: 3-phenylpropanoate and 3-(3-hydroxyphenyl)propanoate degradation to 2-hydroxypentadienoate	Dug well(unprotected) [N=26]	0.937282	0.111681	0.72005
PWY-6690: cinnamate and 3-hydroxycinnamate degradation to 2-hydroxypentadienoate	Dug well(unprotected) [N=26]	0.937282	0.111681	0.72005
PWY-7384: anaerobic energy metabolism (invertebrates, mitochondrial)	Dug well(unprotected) [N=26]	0.654585	0.0866361	0.684705
PWY-5863: superpathway of phylloquinol biosynthesis	Dug well(unprotected) [N=26]	0.526636	0.408202	0.794905
PWY-5920: superpathway of heme b biosynthesis from glycine	Dug well(unprotected) [N=26]	0.637117	0.305363	0.747321
PWY-7371: 1,4-dihydroxy-6-naphthoate biosynthesis II	Dug well(unprotected) [N=26]	-1.20165	0.0518069	0.684705
LACTOSECAT-PWY: lactose and galactose degradation I	Dug well(unprotected) [N=26]	0.195212	0.239851	0.747321
P122-PWY: heterolactic fermentation	Dug well(unprotected) [N=26]	0.37719	0.47816	0.837969
PWY-7210: pyrimidine deoxyribonucleotides biosynthesis from CTP	Dug well(unprotected) [N=26]	0.514217	0.421066	0.798039
PWY-5304: superpathway of sulfur oxidation (Acidianus ambivalens)	Dug well(unprotected) [N=26]	0.0279499	0.90018	0.972526
PWY-5392: reductive TCA cycle II	Dug well(unprotected) [N=26]	1.25762	0.0400584	0.684705
PWY-7165: L-ascorbate biosynthesis VIII (engineered pathway)	Dug well(unprotected) [N=26]	-0.0214851	0.971514	1
PWY-7003: glycerol degradation to butanol	Dug well(unprotected) [N=26]	-0.371343	0.568789	0.901963
PWY-5367: petroselinate biosynthesis	Dug well(unprotected) [N=26]	0.439717	0.23739	0.747321
UBISYN-PWY: superpathway of ubiquinol-8 biosynthesis (early decarboxylation)	Dug well(unprotected) [N=26]	0.773388	0.186492	0.747321
PWY-5104: L-isoleucine biosynthesis IV	Dug well(unprotected) [N=26]	0.298942	0.149191	0.747321
PWY-5022: 4-aminobutanoate degradation V	Dug well(unprotected) [N=26]	0.142267	0.727866	0.955285
ARGININE-SYN4-PWY: L-ornithine biosynthesis II	Dug well(unprotected) [N=26]	0.115791	0.777234	0.955285
PWY-5855: ubiquinol-7 biosynthesis (early decarboxylation)	Dug well(unprotected) [N=26]	0.69214	0.224829	0.747321
PWY-5856: ubiquinol-9 biosynthesis (early decarboxylation)	Dug well(unprotected) [N=26]	0.69214	0.224829	0.747321
PWY-5857: ubiquinol-10 biosynthesis (early decarboxylation)	Dug well(unprotected) [N=26]	0.69214	0.224829	0.747321
PWY-6708: ubiquinol-8 biosynthesis (early decarboxylation)	Dug well(unprotected) [N=26]	0.694698	0.223052	0.747321
PWY-5088: L-glutamate degradation VIII (to propanoate)	Dug well(unprotected) [N=26]	1.2625	0.0391197	0.684705
PWY-7204: pyridoxal 5'-phosphate salvage II (plants)	Dug well(unprotected) [N=26]	1.53309	0.0161469	0.684705
PWY-6859: all-trans-farnesol biosynthesis	Dug well(unprotected) [N=26]	1.09576	0.0304862	0.684705
METHGLYUT-PWY: superpathway of methylglyoxal degradation	Dug well(unprotected) [N=26]	0.97226	0.0776681	0.684705
PWY-7286: 7-(3-amino-3-carboxypropyl)-wyosine biosynthesis	Dug well(unprotected) [N=26]	0.284391	0.664351	0.948612
PWY-4321: L-glutamate degradation IV	Dug well(unprotected) [N=26]	0.745742	0.230203	0.747321
GLUDEG-I-PWY: GABA shunt	Dug well(unprotected) [N=26]	0.328899	0.400758	0.794905
METHANOGENESIS-PWY: methanogenesis from H2 and CO2	Dug well(unprotected) [N=26]	0.271302	0.673395	0.94988
PWY-7118: chitin deacetylation	Dug well(unprotected) [N=26]	0.443772	0.429358	0.798039
ARGORNPROST-PWY	Dug well(unprotected) [N=26]	1.01912	0.024032	0.684705
PWY-5747: 2-methylcitrate cycle II	Dug well(unprotected) [N=26]	0.759414	0.149738	0.747321
PWY-6349: CDP-archaeol biosynthesis	Dug well(unprotected) [N=26]	0.285889	0.657007	0.947339
KETOGLUCONMET-PWY: ketogluconate metabolism	Dug well(unprotected) [N=26]	0.82146	0.153203	0.747321
PWY-6350: archaetidylinositol biosynthesis	Dug well(unprotected) [N=26]	0.250585	0.692991	0.954444
LPSSYN-PWY: superpathway of lipopolysaccharide biosynthesis	Dug well(unprotected) [N=26]	1.25742	0.0585687	0.684705
PWY-6823: molybdopterin biosynthesis	Dug well(unprotected) [N=26]	1.35452	0.0547085	0.684705
P124-PWY: Bifidobacterium shunt	Dug well(unprotected) [N=26]	-0.471425	0.306085	0.747321
PWY0-42: 2-methylcitrate cycle I	Dug well(unprotected) [N=26]	0.954762	0.0937869	0.6913
PWY-7245: superpathway of NAD/NADP - NADH/NADPH interconversion (yeast)	Dug well(unprotected) [N=26]	-0.330892	0.508584	0.853446
URSIN-PWY: ureide biosynthesis	Dug well(unprotected) [N=26]	0.18117	0.717754	0.955285
PWY-5514: UDP-N-acetyl-D-galactosamine biosynthesis II	Dug well(unprotected) [N=26]	-0.209389	0.531761	0.874635
PWY-6588: pyruvate fermentation to acetone	Dug well(unprotected) [N=26]	0.785757	0.047794	0.684705
PWY-7268: cytosolic NADPH production (yeast)	Dug well(unprotected) [N=26]	-0.331097	0.502005	0.85318
PWY-7094: fatty acid salvage	Dug well(unprotected) [N=26]	0.954842	0.13179	0.73951
PWY-1541: superpathway of taurine degradation	Dug well(unprotected) [N=26]	0.333822	0.431869	0.798039
VALDEG-PWY: L-valine degradation I	Dug well(unprotected) [N=26]	-0.0732351	0.791234	0.959665
UDPNACETYLGALSYN-PWY: UDP-N-acetyl-D-glucosamine biosynthesis II	Dug well(unprotected) [N=26]	-0.492624	0.199902	0.747321
PWY-5030: L-histidine degradation III	Dug well(unprotected) [N=26]	-0.802199	0.126076	0.73951
PWY-6906: chitin derivatives degradation	Dug well(unprotected) [N=26]	-0.263939	0.407345	0.794905
PWY-5265: peptidoglycan biosynthesis II (staphylococci)	Dug well(unprotected) [N=26]	0.122013	0.871329	0.968935
PWY-5910: superpathway of geranylgeranyldiphosphate biosynthesis I (via mevalonate)	Dug well(unprotected) [N=26]	0.979184	0.113977	0.725306
P241-PWY: coenzyme B biosynthesis	Dug well(unprotected) [N=26]	-0.324175	0.39487	0.793734
PWY-6595: superpathway of guanosine nucleotides degradation (plants)	Dug well(unprotected) [N=26]	0.170932	0.759188	0.955285
PWY-7409: phospholipid remodeling (phosphatidylethanolamine, yeast)	Dug well(unprotected) [N=26]	0.216867	0.724028	0.955285
GLYCOL-GLYOXDEG-PWY: superpathway of glycol metabolism and degradation	Dug well(unprotected) [N=26]	1.41772	0.0111427	0.684705
PWY-922: mevalonate pathway I (eukaryotes and bacteria)	Dug well(unprotected) [N=26]	0.813343	0.184126	0.747321
PWY-6281: L-selenocysteine biosynthesis II (archaea and eukaryotes)	Dug well(unprotected) [N=26]	-0.297935	0.405354	0.794905
PWY-2221: Entner-Doudoroff pathway III (semi-phosphorylative)	Dug well(unprotected) [N=26]	0.0293396	0.916489	0.975035
KDO-NAGLIPASYN-PWY: superpathway of (Kdo)2-lipid A biosynthesis	Dug well(unprotected) [N=26]	1.22318	0.041624	0.684705
PWY-7616: methanol oxidation to carbon dioxide	Dug well(unprotected) [N=26]	0.424125	0.433221	0.798039
PWY-7209: superpathway of pyrimidine ribonucleosides degradation	Dug well(unprotected) [N=26]	-0.0466707	0.932575	0.976414
ALLANTOINDEG-PWY: superpathway of allantoin degradation in yeast	Dug well(unprotected) [N=26]	1.28413	0.0214364	0.684705
PWY-4722: creatinine degradation II	Dug well(unprotected) [N=26]	0.33279	0.147219	0.747321
PWY-5656: mannosylglycerate biosynthesis I	Dug well(unprotected) [N=26]	1.07988	0.0611568	0.684705
PWY-7446: sulfoquinovose degradation I	Dug well(unprotected) [N=26]	0.658657	0.272108	0.747321
PWY0-1533: methylphosphonate degradation I	Dug well(unprotected) [N=26]	0.707174	0.213365	0.747321
PWY0-41: allantoin degradation IV (anaerobic)	Dug well(unprotected) [N=26]	1.54899	0.00904852	0.684705
RUMP-PWY: formaldehyde oxidation I	Dug well(unprotected) [N=26]	0.0878508	0.870482	0.968935
PWY-5705: allantoin degradation to glyoxylate III	Dug well(unprotected) [N=26]	1.27267	0.0247655	0.684705
PWY-7039: phosphatidate metabolism, as a signaling molecule	Dug well(unprotected) [N=26]	1.05252	0.0296734	0.684705
PWY-4702: phytate degradation I	Dug well(unprotected) [N=26]	1.28802	0.0239074	0.684705
PWY-6630: superpathway of L-tyrosine biosynthesis	Dug well(unprotected) [N=26]	1.74404	0.0184445	0.684705
P125-PWY: superpathway of (R,R)-butanediol biosynthesis	Dug well(unprotected) [N=26]	-0.311729	0.588896	0.917896
PWY-6174: mevalonate pathway II (haloarchaea)	Dug well(unprotected) [N=26]	0.22878	0.671375	0.94988
DENITRIFICATION-PWY: nitrate reduction I (denitrification)	Dug well(unprotected) [N=26]	0.706198	0.223744	0.747321
PWY-5692: allantoin degradation to glyoxylate II	Dug well(unprotected) [N=26]	0.706378	0.198351	0.747321
URDEGR-PWY: superpathway of allantoin degradation in plants	Dug well(unprotected) [N=26]	0.706378	0.198351	0.747321
PWY-7391: isoprene biosynthesis II (engineered)	Dug well(unprotected) [N=26]	0.973655	0.0539866	0.684705
PWY-6396: superpathway of 2,3-butanediol biosynthesis	Dug well(unprotected) [N=26]	0.22495	0.651001	0.947339
P621-PWY: nylon-6 oligomer degradation	Dug well(unprotected) [N=26]	-0.204703	0.723547	0.955285
PWY-6145: superpathway of CMP-sialic acids biosynthesis	Dug well(unprotected) [N=26]	0.642095	0.238861	0.747321
PWY3O-355: stearate biosynthesis III (fungi)	Dug well(unprotected) [N=26]	-0.202546	0.762435	0.955285
PWY66-367: ketogenesis	Dug well(unprotected) [N=26]	0.232683	0.594035	0.918225
PWY-3781: aerobic respiration I (cytochrome c)	Dug well(unprotected) [N=26]	0.799328	0.0848915	0.684705
PWY-7279: aerobic respiration II (cytochrome c) (yeast)	Dug well(unprotected) [N=26]	0.740701	0.0847269	0.684705
3-HYDROXYPHENYLACETATE-DEGRADATION-PWY: 4-hydroxyphenylacetate degradation	Dug well(unprotected) [N=26]	-0.14081	0.746705	0.955285
PWY-6215: 4-chlorobenzoate degradation	Dug well(unprotected) [N=26]	0.940978	0.0762746	0.684705
PWY1G-0: mycothiol biosynthesis	Dug well(unprotected) [N=26]	-0.107273	0.82106	0.968935
PWY-6876: isopropanol biosynthesis (engineered)	Dug well(unprotected) [N=26]	-0.0488936	0.94355	0.983701
PWY-6318: L-phenylalanine degradation IV (mammalian, via side chain)	Dug well(unprotected) [N=26]	0.131311	0.785707	0.957703
PROPFERM-PWY: superpathway of L-alanine fermentation (Stickland reaction)	Dug well(unprotected) [N=26]	0.0786757	0.877261	0.968935
PWY-6749: CMP-legionaminate biosynthesis I	Dug well(unprotected) [N=26]	-0.195143	0.704051	0.955285
PWY-6143: CMP-pseudaminate biosynthesis	Dug well(unprotected) [N=26]	0.414608	0.338767	0.762953
PWY-6572: chondroitin sulfate degradation I (bacterial)	Dug well(unprotected) [N=26]	0.227798	0.633977	0.939446
PWY-6478: GDP-D-glycero-&alpha;-D-manno-heptose biosynthesis	Dug well(unprotected) [N=26]	-0.225689	0.591949	0.917896
PWY490-3: nitrate reduction VI (assimilatory)	Dug well(unprotected) [N=26]	0.355954	0.295186	0.747321
PWY-6565: superpathway of polyamine biosynthesis III	Dug well(unprotected) [N=26]	-0.0062716	0.983497	1
PWY-7290: Escherichia coli serotype O86 O-antigen biosynthesis	Dug well(unprotected) [N=26]	0.115388	0.465141	0.828796
P562-PWY: myo-inositol degradation I	Dug well(unprotected) [N=26]	0.201975	0.697933	0.955271
PWY-5654: 2-amino-3-carboxymuconate semialdehyde degradation to 2-hydroxypentadienoate	Dug well(unprotected) [N=26]	-0.275765	0.505887	0.85318
PWY-6210: 2-aminophenol degradation	Dug well(unprotected) [N=26]	-0.116002	0.779824	0.955285
PWY66-388: ceramide degradation by &alpha;-oxidation	Dug well(unprotected) [N=26]	0.169444	0.674608	0.94988
CRNFORCAT-PWY: creatinine degradation I	Dug well(unprotected) [N=26]	-0.299736	0.547171	0.884863
PWY-7332: superpathway of UDP-N-acetylglucosamine-derived O-antigen building blocks biosynthesis	Dug well(unprotected) [N=26]	-0.187798	0.78424	0.957703
PWY5F9-12: biphenyl degradation	Dug well(unprotected) [N=26]	0.183852	0.644877	0.947144
PWY-7294: D-xylose degradation IV	Dug well(unprotected) [N=26]	-0.076122	0.890278	0.970422
PWY-5028: L-histidine degradation II	Dug well(unprotected) [N=26]	-0.161001	0.753087	0.955285
LIPASYN-PWY: phospholipases	Dug well(unprotected) [N=26]	-0.0417007	0.863323	0.968935
PWY-7312: dTDP-&beta;-D-fucofuranose biosynthesis	Dug well(unprotected) [N=26]	0.0818511	0.865681	0.968935
PWY-6953: dTDP-3-acetamido-&alpha;-D-fucose biosynthesis	Dug well(unprotected) [N=26]	-0.126549	0.680354	0.952495
PWY-6785: hydrogen production VIII	Dug well(unprotected) [N=26]	-0.181824	0.495089	0.845274
PWY-101: photosynthesis light reactions	Dug well(unprotected) [N=26]	-0.179332	0.475608	0.837969
PWY-7196: superpathway of pyrimidine ribonucleosides salvage	Dug well(unprotected) [N=26]	0.791563	0.073313	0.684705
PWY0-881: superpathway of fatty acid biosynthesis I (E. coli)	Dug well(unprotected) [N=26]	0.24533	0.52744	0.874635
PWY-7200: superpathway of pyrimidine deoxyribonucleoside salvage	Dug well(unprotected) [N=26]	0.0246105	0.957746	0.992169
PWY-6467: Kdo transfer to lipid IVA III (Chlamydia)	Dug well(unprotected) [N=26]	-0.0793817	0.853993	0.968935
AEROBACTINSYN-PWY: aerobactin biosynthesis	Dug well(unprotected) [N=26]	-0.152524	0.61075	0.927835
PWY-5180: toluene degradation I (aerobic) (via o-cresol)	Dug well(unprotected) [N=26]	0.864413	0.130484	0.73951
PWY-5182: toluene degradation II (aerobic) (via 4-methylcatechol)	Dug well(unprotected) [N=26]	0.864413	0.130484	0.73951
PWY-7316: dTDP-N-acetylviosamine biosynthesis	Dug well(unprotected) [N=26]	0.0853898	0.851354	0.968935
PWY-5178: toluene degradation IV (aerobic) (via catechol)	Dug well(unprotected) [N=26]	-0.095047	0.753915	0.955285
PWY-5183: superpathway of aerobic toluene degradation	Dug well(unprotected) [N=26]	-0.0135352	0.82483	0.968935
PWY-5415: catechol degradation I (meta-cleavage pathway)	Dug well(unprotected) [N=26]	0.486007	0.24375	0.747321
PWY1F-823: leucopelargonidin and leucocyanidin biosynthesis	Dug well(unprotected) [N=26]	0.0782393	0.489484	0.844531
PWY-5677: succinate fermentation to butanoate	Dug well(unprotected) [N=26]	0.0334926	0.896082	0.972526
PWY-5751: phenylethanol biosynthesis	Dug well(unprotected) [N=26]	-0.0783559	0.543181	0.881883
PWY-6748: nitrate reduction VII (denitrification)	Dug well(unprotected) [N=26]	0.798292	0.00335631	0.684705
PWY-7031: protein N-glycosylation (bacterial)	Dug well(unprotected) [N=26]	-0.000746161	0.996795	1
PWY-1501: mandelate degradation I	Dug well(unprotected) [N=26]	-0.00210722	0.994494	1
P165-PWY: superpathway of purines degradation in plants	Dug well(unprotected) [N=26]	-0.0596874	0.658133	0.947339
7ALPHADEHYDROX-PWY	Dug well(unprotected) [N=26]	-0.137039	0.528938	0.874635
PWY-7399: methylphosphonate degradation II	Dug well(unprotected) [N=26]	0.150782	0.189359	0.747321
PWY-7374: 1,4-dihydroxy-6-naphthoate biosynthesis I	Dug well(unprotected) [N=26]	-0.0147943	0.761689	0.955285
P163-PWY: L-lysine fermentation to acetate and butanoate	Dug well(unprotected) [N=26]	0.12038	0.543528	0.881883
PWY-6138: CMP-N-acetylneuraminate biosynthesis I (eukaryotes)	Dug well(unprotected) [N=26]	-0.0741089	0.549529	0.885754
DHGLUCONATE-PYR-CAT-PWY: glucose degradation (oxidative)	Dug well(unprotected) [N=26]	-0.0737276	0.609761	0.927835
PWY-7431: aromatic biogenic amine degradation (bacteria)	Dug well(unprotected) [N=26]	-0.0149278	0.711771	0.955285
PWY-6313: serotonin degradation	Dug well(unprotected) [N=26]	-0.0149697	0.71124	0.955285
PWY-6307: L-tryptophan degradation X (mammalian, via tryptamine)	Dug well(unprotected) [N=26]	-0.0138422	0.711519	0.955285
PWY-6435: 4-hydroxybenzoate biosynthesis III (plants)	Dug well(unprotected) [N=26]	-0.0262799	0.754258	0.955285
PWY-7528: L-methionine salvage cycle I (bacteria and plants)	Dug well(unprotected) [N=26]	0.0968075	0.610143	0.927835
PWY-7527: L-methionine salvage cycle III	Dug well(unprotected) [N=26]	0.0619723	0.765041	0.955285
PWY-4361: S-methyl-5-thio-&alpha;-D-ribose 1-phosphate degradation I	Dug well(unprotected) [N=26]	0.0531866	0.779426	0.955285
PWY-5534: propene degradation	Dug well(unprotected) [N=26]	0.263323	0.162157	0.747321
TYRFUMCAT-PWY: L-tyrosine degradation I	Dug well(unprotected) [N=26]	-0.184581	0.316016	0.751249
PWY-6107: chlorosalicylate degradation	Dug well(unprotected) [N=26]	-0.173104	0.339914	0.762953
PWY-7218: photosynthetic 3-hydroxybutanoate biosynthesis (engineered)	Dug well(unprotected) [N=26]	-0.14468	0.430549	0.798039
PHOTOALL-PWY: oxygenic photosynthesis	Dug well(unprotected) [N=26]	-0.126074	0.427562	0.798039
PWY-7270: L-methionine salvage cycle II (plants)	Dug well(unprotected) [N=26]	-0.0636092	0.659271	0.947339
PWY-7235: superpathway of ubiquinol-6 biosynthesis (late decarboxylation)	Dug well(unprotected) [N=26]	0.0136736	0.932514	0.976414
PWY3O-1109	Dug well(unprotected) [N=26]	-0.0236757	0.614409	0.929198
PWY-5754: 4-hydroxybenzoate biosynthesis I (eukaryotes)	Dug well(unprotected) [N=26]	-0.0227965	0.611614	0.927835
PWY-6641: superpathway of sulfolactate degradation	Dug well(unprotected) [N=26]	0.151491	0.00586885	0.684705
PWY-5870: ubiquinol-8 biosynthesis (late decarboxylation)	Dug well(unprotected) [N=26]	-0.10703	0.4269	0.798039
PWY-7373: superpathway of demethylmenaquinol-6 biosynthesis II	Dug well(unprotected) [N=26]	0.0528372	0.748491	0.955285
PWY-6724: starch degradation II	Dug well(unprotected) [N=26]	-0.00537447	0.874399	0.968935
PWY-181: photorespiration	Dug well(unprotected) [N=26]	0.0915798	0.457818	0.820744
PWY-1622: formaldehyde assimilation I (serine pathway)	Dug well(unprotected) [N=26]	0.106996	0.312569	0.751249
PWY-5055: nicotinate degradation III	Dug well(unprotected) [N=26]	-0.0238805	0.68918	0.954444
PWY-5156: superpathway of fatty acid biosynthesis II (plant)	Dug well(unprotected) [N=26]	-0.0441405	0.635417	0.939446
PWY-5871: ubiquinol-9 biosynthesis (late decarboxylation)	Dug well(unprotected) [N=26]	-0.00303196	0.919318	0.975035
PWY-5873: ubiquinol-7 biosynthesis (late decarboxylation)	Dug well(unprotected) [N=26]	-0.00303196	0.919318	0.975035
PWY-5872: ubiquinol-10 biosynthesis (late decarboxylation)	Dug well(unprotected) [N=26]	-0.00291431	0.919318	0.975035
LEU-DEG2-PWY: L-leucine degradation I	Dug well(unprotected) [N=26]	-0.0242341	0.806647	0.964041
PWY-7317: superpathway of dTDP-glucose-derived O-antigen building blocks biosynthesis	Dug well(unprotected) [N=26]	0.203267	0.0110203	0.684705
PWY-6148: tetrahydromethanopterin biosynthesis	Dug well(unprotected) [N=26]	-1.79e-16	1	1
PWY-6797: 6-hydroxymethyl-dihydropterin diphosphate biosynthesis II (Methanocaldococcus)	Dug well(unprotected) [N=26]	0.155426	0.181618	0.747321
PWY-5420: catechol degradation II (meta-cleavage pathway)	Dug well(unprotected) [N=26]	0.169569	0.0944699	0.6913
PWY-5430: meta cleavage pathway of aromatic compounds	Dug well(unprotected) [N=26]	-0.0154591	0.755148	0.955285
PWY-5419: catechol degradation to 2-hydroxypentadienoate II	Dug well(unprotected) [N=26]	0.152483	0.0980654	0.6913
P101-PWY: ectoine biosynthesis	Dug well(unprotected) [N=26]	-0.0221643	0.735485	0.955285
PWY-6957: mandelate degradation to acetyl-CoA	Dug well(unprotected) [N=26]	-0.0131536	0.806513	0.964041
PWY-5306: superpathway of thiosulfate metabolism (Desulfovibrio sulfodismutans)	Dug well(unprotected) [N=26]	-0.00389206	0.88067	0.968935
PWY-7411: phosphatidate biosynthesis (yeast)	Dug well(unprotected) [N=26]	0.00500032	0.92536	0.976414
PWY-5941: glycogen degradation II	Dug well(unprotected) [N=26]	-0.00226869	0.939523	0.981591
PWY-7124: ethene biosynthesis V (engineered)	Dug well(unprotected) [N=26]	-0.0693724	0.560991	0.895393
PWY-7224: purine deoxyribonucleosides salvage	Dug well(unprotected) [N=26]	-0.0116719	0.901075	0.972526
PWY-561: superpathway of glyoxylate cycle and fatty acid degradation	Dug well(unprotected) [N=26]	5.08e-05	0.999167	1
PWY-7511: protein ubiquitination	Dug well(unprotected) [N=26]	0.00549731	0.881929	0.968935
PWY-5381: NAD salvage (plants)	Dug well(unprotected) [N=26]	0.00531844	0.881929	0.968935
PWY-2201: folate transformations I	Dug well(unprotected) [N=26]	0.00942331	0.851449	0.968935
PWY-5136: fatty acid &beta;-oxidation II (plant peroxisome)	Dug well(unprotected) [N=26]	0.000450332	0.991294	1
PWY66-391: fatty acid &beta;-oxidation VI (mammalian peroxisome)	Dug well(unprotected) [N=26]	0.000538838	0.989083	1
PWY-7337: 10-cis-heptadecenoyl-CoA degradation (yeast)	Dug well(unprotected) [N=26]	0.000277766	0.994369	1
PWY-7338: 10-trans-heptadecenoyl-CoA degradation (reductase-dependent, yeast)	Dug well(unprotected) [N=26]	0.000277766	0.994369	1
PWY-6837: fatty acid &beta;-oxidation V (unsaturated, odd number, di-isomerase-dependent)	Dug well(unprotected) [N=26]	0.000441697	0.990923	1
PWY-7288: fatty acid &beta;-oxidation VII (yeast peroxisome)	Dug well(unprotected) [N=26]	0.000405943	0.991576	1
PWY-6352: 3-phosphoinositide biosynthesis	Dug well(unprotected) [N=26]	0.0045733	0.881929	0.968935
PWY-5067: glycogen biosynthesis II (from UDP-D-Glucose)	Dug well(unprotected) [N=26]	0.0045733	0.881929	0.968935
PWY3O-19: ubiquinol-6 biosynthesis (late decarboxylation)	Dug well(unprotected) [N=26]	0.00445891	0.881929	0.968935
PWY-6842: glutathione-mediated detoxification II	Dug well(unprotected) [N=26]	0.00430201	0.881929	0.968935
PWY-6309: L-tryptophan degradation XI (mammalian, via kynurenine)	Dug well(unprotected) [N=26]	0.00337055	0.881929	0.968935
PWY-5647: 2-nitrobenzoate degradation I	Dug well(unprotected) [N=26]	-0.00338993	0.93047	0.976414
PWY-722: nicotinate degradation I	Dug well(unprotected) [N=26]	-0.00514583	0.85417	0.968935
PWY-5531: 3,8-divinyl-chlorophyllide a biosynthesis II (anaerobic)	Dug well(unprotected) [N=26]	-0.00454407	0.877501	0.968935
PWY-7159: 3,8-divinyl-chlorophyllide a biosynthesis III (aerobic, light independent)	Dug well(unprotected) [N=26]	-0.00454407	0.877501	0.968935
PWY-5532: nucleoside and nucleotide degradation (archaea)	Dug well(unprotected) [N=26]	-0.0101176	0.802834	0.964041

### Sheet: Supplementary Table 3
	Male	Female	Overall
N	678	1193	1871
Physiological variables:
Hb A1c (mean (SD))	5.53(0.75)	5.72(1.13)	5.65(1.01)
MAP (mean (SD))	86.82(10.5)	85.13(12.39)	85.74(11.77)
BMI (mean (SD))	23.99(3.31)	26.18(5.02)	25.38(4.59)
Heart rate (mean (SD))	69.79(11.32)	78.51(11.23)	75.36(12.01)
Oxygen saturation (mean (SD))	97.54(1.28)	97.66(1.29)	97.61(1.29)
Hb total (mean (SD))	14.51(1.16)	13.24(1.08)	13.7(1.27)
Overall health:
Poor (%)	65(9.59)	153(12.82)	218(11.65)
Fair (%)	329(48.53)	637(53.39)	966(51.63)
Very good (%)	29(4.28)	50(4.19)	79(4.22)
Excellent (%)	57(8.41)	74(6.2)	131(7)
Acute conditions:
Cough (%)	136(20.06)	273(22.88)	409(21.86)
Diarrhea (%)	28(4.04)	57(4.77)	85(4.54)
Bristol (%):
1	23(3.39)	33(2.77)	56(2.99)
2	128(18.88)	160(13.41)	288(15.39)
3	189(27.88)	344(28.83)	533(28.49)
4	96(14.16)	193(16.18)	289(15.45)
5	41(6.05)	83(6.96)	124(6.63)
6	65(9.59)	121(10.14)	186(9.94)
7	76(11.21)	140(11.74)	216(11.54)
Chronic conditions:
Diabetes (%)	8(1.18)	32(2.68)	40(2.14)
Allergies (%)	49(7.23)	75(6.29)	124(6.63)
Heart disease (%)	22(3.24)	37(3.1)	59(3.15)
Asthma (%)	18(2.65)	44(3.69)	62(3.31)
Stomach illness (%)	70(10.32)	188(15.76)	258(13.79)
Intestinal illness (%)	27(3.98)	75(6.29)	102(5.45)
Arthritis (%)	13(1.92)	30(2.51)	43(2.3)
Medication use:
Pain killers (%)	379(55.9)	793(66.47)	1172(62.64)
Antibiotics (%)	82(12.09)	155(12.99)	237(12.67)
Anti-diarrheal (%)	23(3.39)	37(3.1)	60(3.21)
Anti-parasitic (%)	19(2.8)	30(2.51)	49(2.62)
Anti-fungal (%)	6(0.88)	11(0.92)	17(0.91)
Vitamins (%)	59(8.7)	274(22.97)	333(17.8)
Anti-hypertensive (%)	15(2.21)	65(5.45)	80(4.28)
Personality types:
Reserved (%)
Agree a little	19(2.8)	54(4.53)	73(3.9)
Agree strongly	39(5.75)	87(7.29)	126(6.73)
Disagree a little	6(0.88)	7(0.59)	13(0.69)
Disagree strongly	216(31.86)	383(32.1)	599(32.01)
Neither agree nor disagree	394(58.11)	658(55.16)	1052(56.23)
Nervous (%)
Agree a little	219(32.3)	246(20.62)	465(24.85)
Agree strongly	177(26.11)	262(21.96)	439(23.46)
Disagree a little	9(1.33)	15(1.26)	24(1.28)
Disagree strongly	162(23.89)	364(30.51)	526(28.11)
Neither agree nor disagree	109(16.08)	306(25.65)	415(22.18)
Openess (%)
Agree a little	25(3.69)	94(7.88)	119(6.36)
Agree strongly	54(7.96)	133(11.15)	187(9.99)
Disagree a little	9(1.33)	17(1.42)	26(1.39)
Disagree strongly	216(31.86)	417(34.95)	633(33.83)
Neither agree nor disagree	372(54.87)	532(44.59)	904(48.32)
Cognitive variables:
Cognitive impairment (%)	37(5.46)	62(5.2)	99(5.29)
Dementia (%)	64(9.44)	115(9.64)	179(9.57)
Unfavorable habits:
Alcohol daily frequency (mean (SD))	516.5(76.18)	43.5(3.65)	560(29.93)
Cigarette use (%)	78(11.5)	3(0.25)	81(4.33)
Cigarette frequency (mean (SD))	281(41.45)	50(4.19)	331(17.69)
Anxiety and Depression:
GAD7 category (%)
mild	102(15.04)	288(24.14)	390(20.84)
moderate	34(5.01)	88(7.38)	122(6.52)
severe	14(2.06)	45(3.77)	59(3.15)
PHQ9 category (%)
mild	125(18.44)	339(28.42)	464(24.8)
moderate	39(5.75)	99(8.3)	138(7.38)
severe	19(2.8)	68(5.7)	87(4.65)

### Sheet: Supplementary Table 4
	Male	Female	Overall
N	678	1193	1871
Pets:
Cat (%)	351(51.77)	598(50.13)	949(50.72)
Dog (%)	519(76.55)	853(71.5)	1372(73.33)
Parakeet (%)	70(10.32)	87(7.29)	157(8.39)
None pet (%)	64(9.44)	154(12.91)	218(11.65)
Farm animals:
Cow (%)	289(42.63)	244(20.45)	533(28.49)
Goat (%)	39(5.75)	24(2.01)	63(3.37)
Pig (%)	129(19.03)	140(11.74)	269(14.38)
Chicken (%)	598(88.2)	1056(88.52)	1654(88.4)
Duck (%)	255(37.61)	379(31.77)	634(33.89)
Turkey (%)	179(26.4)	234(19.61)	413(22.07)
Sheep (%)	26(3.83)	25(2.1)	51(2.73)
Geese (%)	46(6.78)	36(3.02)	82(4.38)
Horse (%)	245(36.14)	223(18.69)	468(25.01)
Rabbit (%)	76(11.21)	100(8.38)	176(9.41)
None farm (%)	46(6.78)	119(9.97)	165(8.82)
Wild animals:
Mice (%)	323(47.64)	493(41.32)	816(43.61)
Bat (%)	251(37.02)	292(24.48)	543(29.02)
Lizard (%)	263(38.79)	269(22.55)	532(28.43)
Snake (%)	286(42.18)	259(21.71)	545(29.13)
Bird (%)	435(64.16)	580(48.62)	1015(54.25)
Possum (%)	317(46.76)	342(28.67)	659(35.22)
Rat (%)	266(39.23)	322(26.99)	588(31.43)
Squirrel (%)	289(42.63)	300(25.15)	589(31.48)
None wild (%)	140(20.65)	441(36.97)	581(31.05)
Food:
Beans (%)
Never/rarely	5(0.74)	12(1.01)	17(0.91)
A few days per month	4(0.59)	8(0.67)	12(0.64)
A few days per week	57(8.41)	116(9.72)	173(9.25)
Every day	610(89.97)	1057(88.6)	1667(89.1)
Tortillas (%)
Never/rarely	2(0.29)	3(0.25)	5(0.27)
A few days per month	0(0)	4(0.34)	4(0.21)
A few days per week	4(0.59)	15(1.26)	19(1.02)
Every day	670(98.82)	1171(98.16)	1841(98.4)
Rice (%)
Never/rarely	71(10.47)	143(11.99)	214(11.44)
A few days per month	66(9.73)	169(14.17)	235(12.56)
A few days per week	455(67.11)	744(62.36)	1199(64.08)
Every day	84(12.39)	137(11.48)	221(11.81)
Bread (%)
Never/rarely	44(6.49)	143(11.99)	187(9.99)
A few days per month	41(6.05)	91(7.63)	132(7.06)
A few days per week	301(44.4)	435(36.46)	736(39.34)
Every day	290(42.77)	524(43.92)	814(43.51)
Milk (%)
Never/rarely	215(31.71)	424(35.54)	639(34.15)
A few days per month	90(13.27)	161(13.5)	251(13.42)
A few days per week	242(35.69)	333(27.91)	575(30.73)
Every day	129(19.03)	275(23.05)	404(21.59)
Yogurt (%)
Never/rarely	582(85.84)	1058(88.68)	1640(87.65)
A few days per month	49(7.23)	72(6.04)	121(6.47)
A few days per week	38(5.6)	49(4.11)	87(4.65)
Every day	3(0.44)	9(0.75)	12(0.64)
Cream/butter (%)
Never/rarely	140(20.65)	312(26.15)	452(24.16)
A few days per month	120(17.7)	222(18.61)	342(18.28)
A few days per week	333(49.12)	496(41.58)	829(44.31)
Every day	83(12.24)	163(13.66)	246(13.15)
Cheese (%)
Never/rarely	102(15.04)	225(18.86)	327(17.48)
A few days per month	110(16.22)	162(13.58)	272(14.54)
A few days per week	333(49.12)	524(43.92)	857(45.8)
Every day	131(19.32)	282(23.64)	413(22.07)
Eggs (%)
Never/rarely	64(9.44)	207(17.35)	271(14.48)
A few days per month	55(8.11)	107(8.97)	162(8.66)
A few days per week	402(59.29)	610(51.13)	1012(54.09)
Every day	155(22.86)	269(22.55)	424(22.66)
Vegetables (%)
Never/rarely	126(18.58)	280(23.47)	406(21.7)
A few days per month	115(16.96)	232(19.45)	347(18.55)
A few days per week	369(54.42)	519(43.5)	888(47.46)
Every day	66(9.73)	162(13.58)	228(12.19)
Fruits (%)
Never/rarely	187(27.58)	348(29.17)	535(28.59)
A few days per month	156(23.01)	303(25.4)	459(24.53)
A few days per week	266(39.23)	428(35.88)	694(37.09)
Every day	67(9.88)	114(9.56)	181(9.67)
Natural juice (%)
Never/rarely	129(19.03)	253(21.21)	382(20.42)
A few days per month	82(12.09)	172(14.42)	254(13.58)
A few days per week	304(44.84)	492(41.24)	796(42.54)
Every day	161(23.75)	276(23.13)	437(23.36)
Chicken (%)
Never/rarely	108(15.93)	247(20.7)	355(18.97)
A few days per month	162(23.89)	328(27.49)	490(26.19)
A few days per week	392(57.82)	589(49.37)	981(52.43)
Every day	14(2.06)	29(2.43)	43(2.3)
Beef/pork (%)
Never/rarely	292(43.07)	602(50.46)	894(47.78)
A few days per month	230(33.92)	389(32.61)	619(33.08)
A few days per week	151(22.27)	198(16.6)	349(18.65)
Every day	3(0.44)	4(0.34)	7(0.37)
Ham/sausages/hotdog (%)
Never/rarely	360(53.1)	688(57.67)	1048(56.01)
A few days per month	137(20.21)	245(20.54)	382(20.42)
A few days per week	167(24.63)	239(20.03)	406(21.7)
Every day	12(1.77)	21(1.76)	33(1.76)
Fish (%)
Never/rarely	405(59.73)	780(65.38)	1185(63.34)
A few days per month	191(28.17)	327(27.41)	518(27.69)
A few days per week	78(11.5)	83(6.96)	161(8.61)
Every day	2(0.29)	3(0.25)	5(0.27)

### Sheet: Supplementary Table 5
	Male	Female	Overall
N	678	1193	1871
Partner:
Partner live duration (mean (SD))	438(64.6)	788(66.05)	1226(65.53)
Number of partners (mean (SD))	2.01(1.54)	2.19(1.46)	2.12(1.49)
Education:
Grade 1-3 (%)	348(51.32)	387(32.44)	920(49.17)
Grade 4-6 (%)	165(24.34)	572(47.9)	524(28.01)
Grade >6 (%)	63(9.29)	113(9.47)	176(9.41)
Social network factors:
Friend ties (same building) (mean (SD))	0(0.04)	0.02(0.19)	0.01(0.15)
Friend ties (different building) (mean (SD))	1.24(1.43)	1.36(1.41)	1.31(1.42)
Betweeness (friendship) (mean (SD))	1.82(3.32)	1.66(2.79)	1.72(2.99)
Transitivity (friendship) (mean (SD))	0.06(0.16)	0.09(0.21)	0.08(0.19)
Familial ties (same building) (mean (SD))	1.12(1.16)	0.97(1.03)	1.03(1.08)
Familial ties (different building) (mean (SD))	1.85(2.37)	1.78(2.35)	1.81(2.36)
Transitivity (familial) (mean (SD))	0.48(0.36)	0.42(0.4)	0.44(0.39)
Betweeness (familial) (mean (SD))	1.71(3.69)	1.19(2.95)	1.38(3.25)
Degree (all ties) (mean (SD))	18.79(11.47)	18.45(11.62)	18.58(11.56)
Kin percentage (mean (SD))	0.64(0.13)	0.62(0.16)	0.62(0.15)
Clustering coefficient (all ties) (mean (SD))	0.34(0.23)	0.34(0.24)	0.34(0.24)
Betweeness (all ties) (mean (SD))	1.61(2.07)	1.37(1.72)	1.45(1.86)
Risky behavior:
Altruism (mean (SD))	8.27(5.84)	8.03(5.87)	8.12(5.86)
risky interaction (mean (SD))	9.09(11.2)	8.87(11.1)	8.95(11.14)
Washing hands (%)	556(82.01)	1038(87.01)	1594(85.2)
Village factors:
Distance to village center (mean (SD))	0.39(0.39)	0.41(0.42)	0.4(0.41)
Distance to main road (mean (SD))	9.58(7.47)	8.84(7.32)	9.11(7.38)
Number of churches (mean (SD))	2.38(1.35)	2.43(1.39)	2.41(1.38)
Altitude (mean(SD))	853.62(156.84)	848.12(153.62)	850.11(154.77)
Income:
Travel (mean(SD))	0.28(0.38)	0.12(0.23)	0.18(0.3)
Monthly expenditure (limpiras) (mean (SD))	3731.89(3331.13)	3004.39(3141.65)	3269.97(3230.24)
Household essentials:
Household size (mean (SD))	5.12(2.29)	5.01(2.19)	5.05(2.22)
Household wealth index (mean(SD))	3.2(1.31)	3.3(1.34)	3.27(1.33)
TV (%)	339(50)	615(51.55)	954(50.99)
No electronics (%)	32(4.72)	56(4.69)	88(4.7)
Earth/sand floor (%)	222(32.74)	366(30.68)	588(31.43)
Ceramic floor (%)	49(7.23)	102(8.55)	151(8.07)
Glass windows (%)	28(4.13)	58(4.86)	86(4.6)
Unfinished windows (%)	24(3.54)	35(2.93)	59(3.15)
Clay/mud walls (%)	473(69.76)	775(64.96)	1248(66.7)
Cement walls (%)	128(18.88)	270(22.63)	398(21.27)
Concrete roof (%)	13(1.92)	23(1.93)	36(1.92)
Sleeping rooms (mean (SD))	2.13(0.99)	2.1(0.95)	2.11(0.97)
Water sources:
Spring(protected) (%)	510(75.22)	917(76.87)	1427(76.27)
Tube well (%)	37(5.46)	53(4.44)	90(4.81)
Dug well(protected) (%)	38(5.6)	55(4.61)	93(4.97)

### Sheet: Supplementary Table 6
Species	Unhealthy phenotype	Effect size	P-value	P-adjusted (FDR)
k__Archaea|p__Euryarchaeota|c__CFGB343|o__OFGB343|f__FGB343|g__GGB781|s__GGB781_SGB1024|t__SGB1024	A1c(>7)	-0.463254	0.575803	0.764308
k__Archaea|p__Euryarchaeota|c__Methanobacteria|o__Methanobacteriales|f__Methanobacteriaceae|g__Methanobrevibacter|s__Methanobrevibacter_smithii|t__SGB714_group	A1c(>7)	-0.24118	0.744332	0.874059
k__Bacteria|p__Actinobacteria|c__Actinobacteria|o__Actinomycetales|f__Actinomycetaceae|g__Actinomyces|s__Actinomyces_SGB17154|t__SGB17154	A1c(>7)	-0.91914	0.00604597	0.0135013
k__Bacteria|p__Actinobacteria|c__Actinobacteria|o__Actinomycetales|f__Actinomycetaceae|g__Actinomyces|s__Actinomyces_sp_ICM47|t__SGB17167	A1c(>7)	-0.442427	0.245023	0.428845
k__Bacteria|p__Actinobacteria|c__Actinobacteria|o__Actinomycetales|f__Actinomycetaceae|g__Actinomyces|s__Actinomyces_sp_ICM58|t__SGB17169	A1c(>7)	-0.244391	0.494075	0.700823
k__Bacteria|p__Actinobacteria|c__Actinobacteria|o__Actinomycetales|f__Actinomycetaceae|g__Trueperella|s__Trueperella_pyogenes|t__SGB17137	A1c(>7)	-0.362821	0.303968	0.502936
k__Bacteria|p__Actinobacteria|c__Actinobacteria|o__Bifidobacteriales|f__Bifidobacteriaceae|g__Bifidobacterium|s__Bifidobacterium_adolescentis|t__SGB17244	A1c(>7)	-0.392141	0.587006	0.772161
k__Bacteria|p__Actinobacteria|c__Actinobacteria|o__Bifidobacteriales|f__Bifidobacteriaceae|g__Bifidobacterium|s__Bifidobacterium_dentium|t__SGB17234	A1c(>7)	0.0828641	0.846579	0.928265
k__Bacteria|p__Actinobacteria|c__Actinobacteria|o__Bifidobacteriales|f__Bifidobacteriaceae|g__Bifidobacterium|s__Bifidobacterium_longum|t__SGB17248	A1c(>7)	0.453023	0.464977	0.675246
k__Bacteria|p__Actinobacteria|c__Actinobacteria|o__Bifidobacteriales|f__Bifidobacteriaceae|g__Bifidobacterium|s__Bifidobacterium_pseudocatenulatum|t__SGB17237	A1c(>7)	0.841631	0.162305	0.305073
k__Bacteria|p__Actinobacteria|c__Actinobacteria|o__Micrococcales|f__Microbacteriaceae|g__Microbacterium|s__Microbacterium_SGB47860|t__SGB47860	A1c(>7)	0.41104	0.37482	0.585481
k__Bacteria|p__Actinobacteria|c__Actinobacteria|o__Micrococcales|f__Micrococcaceae|g__Rothia|s__Rothia_mucilaginosa|t__SGB16971	A1c(>7)	0.340082	0.494552	0.701249
k__Bacteria|p__Actinobacteria|c__Actinobacteria|o__Micrococcales|f__Micrococcaceae|g__Rothia|s__Rothia_mucilaginosa|t__SGB16986	A1c(>7)	-0.152587	0.702464	0.848572
k__Bacteria|p__Actinobacteria|c__Actinobacteria|o__Micrococcales|f__Promicromonosporaceae|g__Isoptericola|s__Isoptericola_variabilis|t__SGB17153_group	A1c(>7)	-0.249004	0.520834	0.723259
k__Bacteria|p__Actinobacteria|c__CFGB4469|o__OFGB4469|f__FGB4469|g__GGB18384|s__GGB18384_SGB72500|t__SGB72500_group	A1c(>7)	-0.38993	0.41214	0.623873
k__Bacteria|p__Actinobacteria|c__Coriobacteriia|o__Coriobacteriales|f__Atopobiaceae|g__Olsenella|s__Olsenella_sp_GAM18|t__SGB14370_group	A1c(>7)	-0.757179	0.183458	0.337318
k__Bacteria|p__Actinobacteria|c__Coriobacteriia|o__Coriobacteriales|f__Atopobiaceae|g__Parolsenella|s__Parolsenella_massiliensis|t__SGB14380	A1c(>7)	-1.41819	0.02574	0.0553906
k__Bacteria|p__Actinobacteria|c__Coriobacteriia|o__Coriobacteriales|f__Coriobacteriaceae|g__Collinsella|s__Collinsella_aerofaciens|t__SGB14546_group	A1c(>7)	-0.176522	0.461811	0.671388
k__Bacteria|p__Actinobacteria|c__Coriobacteriia|o__Coriobacteriales|f__Coriobacteriaceae|g__Collinsella|s__Collinsella_bouchesdurhonensis|t__SGB14397	A1c(>7)	0.0507031	0.923567	0.971068
k__Bacteria|p__Actinobacteria|c__Coriobacteriia|o__Coriobacteriales|f__Coriobacteriaceae|g__Senegalimassilia|s__Senegalimassilia_anaerobia|t__SGB14824_group	A1c(>7)	0.120142	0.809515	0.907105
k__Bacteria|p__Actinobacteria|c__Coriobacteriia|o__Coriobacteriales|f__Coriobacteriaceae|g__Senegalimassilia|s__Senegalimassilia_faecalis|t__SGB14822	A1c(>7)	-0.564539	0.294432	0.49352
k__Bacteria|p__Actinobacteria|c__Coriobacteriia|o__Coriobacteriales|f__Coriobacteriales_unclassified|g__Coriobacteriales_unclassified|s__Coriobacteriales_unclassified_SGB72475|t__SGB72475_group	A1c(>7)	-0.872616	0.0911342	0.18236
k__Bacteria|p__Actinobacteria|c__Coriobacteriia|o__Coriobacteriia_unclassified|f__Coriobacteriia_unclassified|g__Coriobacteriia_unclassified|s__Coriobacteriia_unclassified_SGB14764|t__SGB14764	A1c(>7)	-0.337606	0.467611	0.676965
k__Bacteria|p__Actinobacteria|c__Coriobacteriia|o__Eggerthellales|f__Eggerthellaceae|g__Eggerthellaceae_unclassified|s__Eggerthellaceae_bacterium|t__SGB14786	A1c(>7)	-0.254066	0.67278	0.833042
k__Bacteria|p__Actinobacteria|c__Coriobacteriia|o__Eggerthellales|f__Eggerthellaceae|g__Eggerthellaceae_unclassified|s__Eggerthellaceae_unclassified_SGB14322|t__SGB14322_group	A1c(>7)	-0.669737	0.120593	0.235719
k__Bacteria|p__Actinobacteria|c__Coriobacteriia|o__Eggerthellales|f__Eggerthellaceae|g__GGB9361|s__GGB9361_SGB14336|t__SGB14336	A1c(>7)	-0.0199414	0.955236	0.984273
k__Bacteria|p__Actinobacteria|c__Coriobacteriia|o__Eggerthellales|f__Eggerthellaceae|g__Phoenicibacter|s__Phoenicibacter_congonensis|t__SGB957	A1c(>7)	-0.802485	0.0738951	0.150137
k__Bacteria|p__Actinobacteria|c__Coriobacteriia|o__Eggerthellales|f__Eggerthellaceae|g__Slackia|s__Slackia_isoflavoniconvertens|t__SGB14773_group	A1c(>7)	-1.12905	0.0127584	0.0280643
k__Bacteria|p__Bacteroidetes|c__Bacteroidia|o__Bacteroidales|f__Bacteroidaceae|g__Bacteroidaceae_unclassified|s__Bacteroidaceae_bacterium|t__SGB1404	A1c(>7)	-0.0995674	0.90832	0.962436
k__Bacteria|p__Bacteroidetes|c__Bacteroidia|o__Bacteroidales|f__Bacteroidaceae|g__Bacteroidaceae_unclassified|s__Bacteroidaceae_bacterium|t__SGB1415	A1c(>7)	0.312026	0.639488	0.812294
k__Bacteria|p__Bacteroidetes|c__Bacteroidia|o__Bacteroidales|f__Bacteroidaceae|g__Bacteroidaceae_unclassified|s__Bacteroidaceae_bacterium|t__SGB1471	A1c(>7)	-0.654542	0.219674	0.392445
k__Bacteria|p__Bacteroidetes|c__Bacteroidia|o__Bacteroidales|f__Bacteroidaceae|g__Bacteroidaceae_unclassified|s__Bacteroidaceae_bacterium|t__SGB1472	A1c(>7)	0.344351	0.670676	0.83226
k__Bacteria|p__Bacteroidetes|c__Bacteroidia|o__Bacteroidales|f__Bacteroidaceae|g__Bacteroidaceae_unclassified|s__Bacteroidaceae_bacterium|t__SGB1473	A1c(>7)	0.722741	0.275911	0.470853
k__Bacteria|p__Bacteroidetes|c__Bacteroidia|o__Bacteroidales|f__Bacteroidaceae|g__Bacteroidaceae_unclassified|s__Bacteroidaceae_bacterium|t__SGB1474	A1c(>7)	0.409182	0.532333	0.731495
k__Bacteria|p__Bacteroidetes|c__Bacteroidia|o__Bacteroidales|f__Bacteroidaceae|g__Bacteroidaceae_unclassified|s__Bacteroidaceae_bacterium|t__SGB1475	A1c(>7)	-0.160981	0.861572	0.938477
k__Bacteria|p__Bacteroidetes|c__Bacteroidia|o__Bacteroidales|f__Bacteroidaceae|g__Bacteroidaceae_unclassified|s__Bacteroidaceae_bacterium|t__SGB1478	A1c(>7)	-0.205151	0.698844	0.847764
k__Bacteria|p__Bacteroidetes|c__Bacteroidia|o__Bacteroidales|f__Bacteroidaceae|g__Bacteroidaceae_unclassified|s__Bacteroidaceae_bacterium|t__SGB1488	A1c(>7)	-0.692195	0.283584	0.481086
k__Bacteria|p__Bacteroidetes|c__Bacteroidia|o__Bacteroidales|f__Bacteroidaceae|g__Bacteroides|s__Bacteroides_bouchesdurhonensis|t__SGB3321	A1c(>7)	-0.681356	0.137082	0.26366
k__Bacteria|p__Bacteroidetes|c__Bacteroidia|o__Bacteroidales|f__Bacteroidaceae|g__Bacteroides|s__Bacteroides_caccae|t__SGB1877	A1c(>7)	0.904148	0.216498	0.387644
k__Bacteria|p__Bacteroidetes|c__Bacteroidia|o__Bacteroidales|f__Bacteroidaceae|g__Bacteroides|s__Bacteroides_finegoldii|t__SGB1862	A1c(>7)	0.705027	0.157823	0.298059
k__Bacteria|p__Bacteroidetes|c__Bacteroidia|o__Bacteroidales|f__Bacteroidaceae|g__Bacteroides|s__Bacteroides_fragilis|t__SGB1855_group	A1c(>7)	0.574474	0.397337	0.607875
k__Bacteria|p__Bacteroidetes|c__Bacteroidia|o__Bacteroidales|f__Bacteroidaceae|g__Bacteroides|s__Bacteroides_intestinalis|t__SGB1846	A1c(>7)	0.0450013	0.924202	0.971137
k__Bacteria|p__Bacteroidetes|c__Bacteroidia|o__Bacteroidales|f__Bacteroidaceae|g__Bacteroides|s__Bacteroides_nordii|t__SGB1858	A1c(>7)	-0.0259492	0.95709	0.985852
k__Bacteria|p__Bacteroidetes|c__Bacteroidia|o__Bacteroidales|f__Bacteroidaceae|g__Bacteroides|s__Bacteroides_ovatus|t__SGB1871	A1c(>7)	0.150257	0.840075	0.925739
k__Bacteria|p__Bacteroidetes|c__Bacteroidia|o__Bacteroidales|f__Bacteroidaceae|g__Bacteroides|s__Bacteroides_stercoris|t__SGB1830_group	A1c(>7)	0.447548	0.50299	0.707396
k__Bacteria|p__Bacteroidetes|c__Bacteroidia|o__Bacteroidales|f__Bacteroidaceae|g__Bacteroides|s__Bacteroides_thetaiotaomicron|t__SGB1861	A1c(>7)	0.44017	0.529941	0.730026
k__Bacteria|p__Bacteroidetes|c__Bacteroidia|o__Bacteroidales|f__Bacteroidaceae|g__Bacteroides|s__Bacteroides_uniformis|t__SGB1836_group	A1c(>7)	0.482033	0.47476	0.682672
k__Bacteria|p__Bacteroidetes|c__Bacteroidia|o__Bacteroidales|f__Bacteroidaceae|g__Bacteroides|s__Bacteroides_xylanisolvens|t__SGB1867	A1c(>7)	0.215468	0.762415	0.885169
k__Bacteria|p__Bacteroidetes|c__Bacteroidia|o__Bacteroidales|f__Bacteroidaceae|g__GGB1380|s__GGB1380_SGB1883|t__SGB1883_group	A1c(>7)	-0.311568	0.677309	0.836303
k__Bacteria|p__Bacteroidetes|c__Bacteroidia|o__Bacteroidales|f__Bacteroidales_unclassified|g__Bacteroidales_unclassified|s__Bacteroidales_bacterium|t__SGB1370	A1c(>7)	0.596472	0.307119	0.50688
k__Bacteria|p__Bacteroidetes|c__Bacteroidia|o__Bacteroidales|f__Bacteroidales_unclassified|g__Bacteroidales_unclassified|s__Bacteroidales_bacterium|t__SGB2021	A1c(>7)	-0.309423	0.71536	0.856359
k__Bacteria|p__Bacteroidetes|c__Bacteroidia|o__Bacteroidales|f__Bacteroidales_unclassified|g__Bacteroidales_unclassified|s__Bacteroidales_unclassified_SGB2076|t__SGB2076	A1c(>7)	-0.798118	0.182394	0.335984
k__Bacteria|p__Bacteroidetes|c__Bacteroidia|o__Bacteroidales|f__Bacteroidales_unclassified|g__GGB1495|s__GGB1495_SGB2071|t__SGB2071	A1c(>7)	0.433567	0.55692	0.749998
k__Bacteria|p__Bacteroidetes|c__Bacteroidia|o__Bacteroidales|f__Bacteroidales_unclassified|g__Phocaeicola|s__Phocaeicola_dorei|t__SGB1815	A1c(>7)	0.759626	0.248781	0.434568
k__Bacteria|p__Bacteroidetes|c__Bacteroidia|o__Bacteroidales|f__Bacteroidales_unclassified|g__Phocaeicola|s__Phocaeicola_vulgatus|t__SGB1814	A1c(>7)	0.796556	0.297776	0.496627
k__Bacteria|p__Bacteroidetes|c__Bacteroidia|o__Bacteroidales|f__Barnesiellaceae|g__Barnesiella|s__Barnesiella_intestinihominis|t__SGB1965	A1c(>7)	-1.46663	0.0340296	0.0723653
k__Bacteria|p__Bacteroidetes|c__Bacteroidia|o__Bacteroidales|f__Barnesiellaceae|g__Coprobacter|s__Coprobacter_secundus|t__SGB1962	A1c(>7)	-0.380412	0.335383	0.541024
k__Bacteria|p__Bacteroidetes|c__Bacteroidia|o__Bacteroidales|f__Odoribacteraceae|g__Butyricimonas|s__Butyricimonas_faecalis|t__SGB1782	A1c(>7)	-0.793167	0.210885	0.379651
k__Bacteria|p__Bacteroidetes|c__Bacteroidia|o__Bacteroidales|f__Odoribacteraceae|g__Butyricimonas|s__Butyricimonas_virosa|t__SGB1784	A1c(>7)	2.37802	1.55e-05	3.59e-05
k__Bacteria|p__Bacteroidetes|c__Bacteroidia|o__Bacteroidales|f__Odoribacteraceae|g__Odoribacter|s__Odoribacter_splanchnicus|t__SGB1790	A1c(>7)	0.906037	0.193592	0.353329
k__Bacteria|p__Bacteroidetes|c__Bacteroidia|o__Bacteroidales|f__Prevotellaceae|g__GGB1235|s__GGB1235_SGB1614|t__SGB1614	A1c(>7)	-0.50598	0.559484	0.75267
k__Bacteria|p__Bacteroidetes|c__Bacteroidia|o__Bacteroidales|f__Prevotellaceae|g__GGB1237|s__GGB1237_SGB1623|t__SGB1623	A1c(>7)	0.190643	0.736974	0.871188
k__Bacteria|p__Bacteroidetes|c__Bacteroidia|o__Bacteroidales|f__Prevotellaceae|g__GGB1239|s__GGB1239_SGB1657|t__SGB1657	A1c(>7)	0.576636	0.508975	0.712781
k__Bacteria|p__Bacteroidetes|c__Bacteroidia|o__Bacteroidales|f__Prevotellaceae|g__GGB1243|s__GGB1243_SGB1663|t__SGB1663	A1c(>7)	0.107869	0.895639	0.955475
k__Bacteria|p__Bacteroidetes|c__Bacteroidia|o__Bacteroidales|f__Prevotellaceae|g__GGB1244|s__GGB1244_SGB1664|t__SGB1664	A1c(>7)	0.718512	0.340097	0.546147
k__Bacteria|p__Bacteroidetes|c__Bacteroidia|o__Bacteroidales|f__Prevotellaceae|g__GGB1246|s__GGB1246_SGB1667|t__SGB1667	A1c(>7)	0.0476691	0.953106	0.983268
k__Bacteria|p__Bacteroidetes|c__Bacteroidia|o__Bacteroidales|f__Prevotellaceae|g__GGB1247|s__GGB1247_SGB1668|t__SGB1668	A1c(>7)	-0.305183	0.716909	0.857695
k__Bacteria|p__Bacteroidetes|c__Bacteroidia|o__Bacteroidales|f__Prevotellaceae|g__GGB1249|s__GGB1249_SGB1670|t__SGB1670	A1c(>7)	-0.360581	0.626143	0.803912
k__Bacteria|p__Bacteroidetes|c__Bacteroidia|o__Bacteroidales|f__Prevotellaceae|g__GGB1250|s__GGB1250_SGB1672|t__SGB1672_group	A1c(>7)	-0.0893943	0.916117	0.966052
k__Bacteria|p__Bacteroidetes|c__Bacteroidia|o__Bacteroidales|f__Prevotellaceae|g__GGB1266|s__GGB1266_SGB1699|t__SGB1699	A1c(>7)	-0.985293	0.246751	0.431679
k__Bacteria|p__Bacteroidetes|c__Bacteroidia|o__Bacteroidales|f__Prevotellaceae|g__GGB1267|s__GGB1267_SGB1701|t__SGB1701	A1c(>7)	-0.0397818	0.966579	0.990812
k__Bacteria|p__Bacteroidetes|c__Bacteroidia|o__Bacteroidales|f__Prevotellaceae|g__GGB1270|s__GGB1270_SGB1705|t__SGB1705	A1c(>7)	-0.692297	0.211995	0.381131
k__Bacteria|p__Bacteroidetes|c__Bacteroidia|o__Bacteroidales|f__Prevotellaceae|g__GGB12985|s__GGB12985_SGB20152|t__SGB20152	A1c(>7)	-0.53127	0.396869	0.607875
k__Bacteria|p__Bacteroidetes|c__Bacteroidia|o__Bacteroidales|f__Prevotellaceae|g__GGB18559|s__GGB18559_SGB27424|t__SGB27424	A1c(>7)	-0.583939	0.471753	0.680139
k__Bacteria|p__Bacteroidetes|c__Bacteroidia|o__Bacteroidales|f__Prevotellaceae|g__Paraprevotella|s__Paraprevotella_clara|t__SGB1798	A1c(>7)	0.534254	0.460062	0.669499
k__Bacteria|p__Bacteroidetes|c__Bacteroidia|o__Bacteroidales|f__Prevotellaceae|g__Prevotellamassilia|s__Prevotellamassilia_timonensis|t__SGB1477_group	A1c(>7)	-0.985647	0.27698	0.472067
k__Bacteria|p__Bacteroidetes|c__Bacteroidia|o__Bacteroidales|f__Prevotellaceae|g__Prevotella|s__Prevotella_SGB1612|t__SGB1612	A1c(>7)	0.634418	0.33009	0.535215
k__Bacteria|p__Bacteroidetes|c__Bacteroidia|o__Bacteroidales|f__Prevotellaceae|g__Prevotella|s__Prevotella_SGB1653|t__SGB1653	A1c(>7)	0.243135	0.777211	0.894523
k__Bacteria|p__Bacteroidetes|c__Bacteroidia|o__Bacteroidales|f__Prevotellaceae|g__Prevotella|s__Prevotella_SGB1675|t__SGB1675	A1c(>7)	-0.503778	0.511989	0.714982
k__Bacteria|p__Bacteroidetes|c__Bacteroidia|o__Bacteroidales|f__Prevotellaceae|g__Prevotella|s__Prevotella_SGB1680|t__SGB1680	A1c(>7)	-0.359709	0.687441	0.842279
k__Bacteria|p__Bacteroidetes|c__Bacteroidia|o__Bacteroidales|f__Prevotellaceae|g__Prevotella|s__Prevotella_copri_clade_A|t__SGB1626	A1c(>7)	-1.98715	0.000471095	0.0010806
k__Bacteria|p__Bacteroidetes|c__Bacteroidia|o__Bacteroidales|f__Prevotellaceae|g__Prevotella|s__Prevotella_copri_clade_B|t__SGB1613	A1c(>7)	-1.90069	0.0202615	0.0440073
k__Bacteria|p__Bacteroidetes|c__Bacteroidia|o__Bacteroidales|f__Prevotellaceae|g__Prevotella|s__Prevotella_copri_clade_C|t__SGB1644	A1c(>7)	-1.86132	0.0130183	0.0286199
k__Bacteria|p__Bacteroidetes|c__Bacteroidia|o__Bacteroidales|f__Prevotellaceae|g__Prevotella|s__Prevotella_copri_clade_D|t__SGB1636_group	A1c(>7)	-0.678598	0.422456	0.634884
k__Bacteria|p__Bacteroidetes|c__Bacteroidia|o__Bacteroidales|f__Prevotellaceae|g__Prevotella|s__Prevotella_hominis|t__SGB1617_group	A1c(>7)	-1.12653	0.192784	0.352016
k__Bacteria|p__Bacteroidetes|c__Bacteroidia|o__Bacteroidales|f__Prevotellaceae|g__Prevotella|s__Prevotella_pectinovora|t__SGB1662	A1c(>7)	-0.589643	0.482662	0.68902
k__Bacteria|p__Bacteroidetes|c__Bacteroidia|o__Bacteroidales|f__Prevotellaceae|g__Prevotella|s__Prevotella_sp_885|t__SGB1677	A1c(>7)	-1.15908	0.194113	0.353955
k__Bacteria|p__Bacteroidetes|c__Bacteroidia|o__Bacteroidales|f__Prevotellaceae|g__Prevotella|s__Prevotella_sp_Marseille_P4119|t__SGB1676	A1c(>7)	-0.542654	0.526187	0.727889
k__Bacteria|p__Bacteroidetes|c__Bacteroidia|o__Bacteroidales|f__Prevotellaceae|g__Prevotella|s__Prevotella_sp_P3_120|t__SGB1606	A1c(>7)	0.0818367	0.893802	0.954513
k__Bacteria|p__Bacteroidetes|c__Bacteroidia|o__Bacteroidales|f__Prevotellaceae|g__Prevotella|s__Prevotella_sp_P4_51|t__SGB1666	A1c(>7)	-0.389209	0.637612	0.811283
k__Bacteria|p__Bacteroidetes|c__Bacteroidia|o__Bacteroidales|f__Prevotellaceae|g__Prevotella|s__Prevotella_stercorea|t__SGB1679	A1c(>7)	0.0676392	0.938496	0.978463
k__Bacteria|p__Bacteroidetes|c__Bacteroidia|o__Bacteroidales|f__Rikenellaceae|g__Alistipes|s__Alistipes_communis|t__SGB2290	A1c(>7)	0.118658	0.848905	0.929691
k__Bacteria|p__Bacteroidetes|c__Bacteroidia|o__Bacteroidales|f__Rikenellaceae|g__Alistipes|s__Alistipes_finegoldii|t__SGB2301	A1c(>7)	0.5333	0.405309	0.616693
k__Bacteria|p__Bacteroidetes|c__Bacteroidia|o__Bacteroidales|f__Rikenellaceae|g__Alistipes|s__Alistipes_indistinctus|t__SGB2325	A1c(>7)	-0.255347	0.575033	0.764269
k__Bacteria|p__Bacteroidetes|c__Bacteroidia|o__Bacteroidales|f__Rikenellaceae|g__Alistipes|s__Alistipes_onderdonkii|t__SGB2303	A1c(>7)	1.57697	0.00733174	0.0163266
k__Bacteria|p__Bacteroidetes|c__Bacteroidia|o__Bacteroidales|f__Rikenellaceae|g__Alistipes|s__Alistipes_putredinis|t__SGB2318	A1c(>7)	-0.235539	0.739536	0.872138
k__Bacteria|p__Bacteroidetes|c__Bacteroidia|o__Bacteroidales|f__Rikenellaceae|g__Alistipes|s__Alistipes_senegalensis|t__SGB2296	A1c(>7)	-0.814551	0.202336	0.36659
k__Bacteria|p__Bacteroidetes|c__Bacteroidia|o__Bacteroidales|f__Rikenellaceae|g__Alistipes|s__Alistipes_shahii|t__SGB2295	A1c(>7)	0.0146072	0.983833	1
k__Bacteria|p__Bacteroidetes|c__Bacteroidia|o__Bacteroidales|f__Rikenellaceae|g__GGB1617|s__GGB1617_SGB2214|t__SGB2214	A1c(>7)	-0.810858	0.266533	0.458599
k__Bacteria|p__Bacteroidetes|c__Bacteroidia|o__Bacteroidales|f__Rikenellaceae|g__GGB1629|s__GGB1629_SGB2237|t__SGB2237	A1c(>7)	-0.306147	0.640822	0.812437
k__Bacteria|p__Bacteroidetes|c__Bacteroidia|o__Bacteroidales|f__Rikenellaceae|g__GGB1630|s__GGB1630_SGB2238|t__SGB2238	A1c(>7)	-0.0658393	0.936354	0.977354
k__Bacteria|p__Bacteroidetes|c__Bacteroidia|o__Bacteroidales|f__Rikenellaceae|g__GGB1631|s__GGB1631_SGB2239|t__SGB2239	A1c(>7)	0.16391	0.835052	0.923768
k__Bacteria|p__Bacteroidetes|c__Bacteroidia|o__Bacteroidales|f__Rikenellaceae|g__GGB1632|s__GGB1632_SGB2240|t__SGB2240	A1c(>7)	-0.946899	0.244043	0.427696
k__Bacteria|p__Bacteroidetes|c__Bacteroidia|o__Bacteroidales|f__Rikenellaceae|g__Rikenellaceae_unclassified|s__Rikenellaceae_bacterium|t__SGB2212	A1c(>7)	0.145822	0.8315	0.921411
k__Bacteria|p__Bacteroidetes|c__Bacteroidia|o__Bacteroidales|f__Rikenellaceae|g__Rikenellaceae_unclassified|s__Rikenellaceae_bacterium|t__SGB2215	A1c(>7)	-0.531722	0.473361	0.681681
k__Bacteria|p__Bacteroidetes|c__Bacteroidia|o__Bacteroidales|f__Rikenellaceae|g__Rikenellaceae_unclassified|s__Rikenellaceae_bacterium|t__SGB2229	A1c(>7)	-1.11371	0.134502	0.259579
k__Bacteria|p__Bacteroidetes|c__Bacteroidia|o__Bacteroidales|f__Rikenellaceae|g__Rikenellaceae_unclassified|s__Rikenellaceae_bacterium|t__SGB2241	A1c(>7)	-0.033535	0.964909	0.989868
k__Bacteria|p__Bacteroidetes|c__Bacteroidia|o__Bacteroidales|f__Rikenellaceae|g__Rikenellaceae_unclassified|s__Rikenellaceae_unclassified_SGB2227|t__SGB2227	A1c(>7)	0.320708	0.618198	0.798103
k__Bacteria|p__Bacteroidetes|c__Bacteroidia|o__Bacteroidales|f__Rikenellaceae|g__Rikenellaceae_unclassified|s__Rikenellaceae_unclassified_SGB2230|t__SGB2230	A1c(>7)	-1.14828	0.195752	0.355928
k__Bacteria|p__Bacteroidetes|c__Bacteroidia|o__Bacteroidales|f__Tannerellaceae|g__GGB1405|s__GGB1405_SGB1928|t__SGB1928	A1c(>7)	-0.428231	0.526553	0.728052
k__Bacteria|p__Bacteroidetes|c__Bacteroidia|o__Bacteroidales|f__Tannerellaceae|g__Parabacteroides|s__Parabacteroides_distasonis|t__SGB1934	A1c(>7)	0.644836	0.366475	0.575164
k__Bacteria|p__Bacteroidetes|c__Bacteroidia|o__Bacteroidales|f__Tannerellaceae|g__Parabacteroides|s__Parabacteroides_goldsteinii|t__SGB1941	A1c(>7)	0.681063	0.114214	0.225024
k__Bacteria|p__Bacteroidetes|c__Bacteroidia|o__Bacteroidales|f__Tannerellaceae|g__Parabacteroides|s__Parabacteroides_massiliensis|t__SGB1945	A1c(>7)	0.112261	0.862303	0.939015
k__Bacteria|p__Bacteroidetes|c__Bacteroidia|o__Bacteroidales|f__Tannerellaceae|g__Parabacteroides|s__Parabacteroides_merdae|t__SGB1949	A1c(>7)	-1.04935	0.144248	0.275439
k__Bacteria|p__Bacteroidetes|c__CFGB544|o__OFGB544|f__FGB544|g__GGB1123|s__GGB1123_SGB1437|t__SGB1437	A1c(>7)	0.110952	0.893507	0.954513
k__Bacteria|p__Bacteroidetes|c__CFGB671|o__OFGB671|f__FGB671|g__GGB1669|s__GGB1669_SGB2285|t__SGB2285	A1c(>7)	-0.327078	0.573638	0.762671
k__Bacteria|p__Candidatus_Melainabacteria|c__Candidatus_Melainabacteria_unclassified|o__Candidatus_Gastranaerophilales|f__Candidatus_Gastranaerophilales_unclassified|g__Candidatus_Gastranaerophilales_unclassified|s__Candidatus_Gastranaerophilales_bacterium|t__SGB8590	A1c(>7)	-0.682082	0.165309	0.309691
k__Bacteria|p__Candidatus_Melainabacteria|c__Candidatus_Melainabacteria_unclassified|o__Candidatus_Gastranaerophilales|f__Candidatus_Gastranaerophilales_unclassified|g__Candidatus_Gastranaerophilales_unclassified|s__Candidatus_Gastranaerophilales_bacterium|t__SGB8608	A1c(>7)	-0.803453	0.195823	0.355928
k__Bacteria|p__Candidatus_Melainabacteria|c__Candidatus_Melainabacteria_unclassified|o__Candidatus_Gastranaerophilales|f__Candidatus_Gastranaerophilales_unclassified|g__Candidatus_Gastranaerophilales_unclassified|s__Candidatus_Gastranaerophilales_bacterium|t__SGB8609	A1c(>7)	-0.631621	0.315047	0.517595
k__Bacteria|p__Candidatus_Melainabacteria|c__Candidatus_Melainabacteria_unclassified|o__Candidatus_Gastranaerophilales|f__Candidatus_Gastranaerophilales_unclassified|g__Candidatus_Gastranaerophilales_unclassified|s__Candidatus_Gastranaerophilales_bacterium|t__SGB8616	A1c(>7)	-0.421536	0.385279	0.598049
k__Bacteria|p__Candidatus_Melainabacteria|c__Candidatus_Melainabacteria_unclassified|o__Candidatus_Gastranaerophilales|f__Candidatus_Gastranaerophilales_unclassified|g__Candidatus_Gastranaerophilales_unclassified|s__Candidatus_Gastranaerophilales_bacterium|t__SGB8617	A1c(>7)	0.248894	0.679991	0.838236
k__Bacteria|p__Candidatus_Melainabacteria|c__Candidatus_Melainabacteria_unclassified|o__Candidatus_Gastranaerophilales|f__Candidatus_Gastranaerophilales_unclassified|g__Candidatus_Gastranaerophilales_unclassified|s__Candidatus_Gastranaerophilales_bacterium|t__SGB8619	A1c(>7)	-0.86512	0.227997	0.403858
k__Bacteria|p__Candidatus_Melainabacteria|c__Candidatus_Melainabacteria_unclassified|o__Candidatus_Gastranaerophilales|f__Candidatus_Gastranaerophilales_unclassified|g__Candidatus_Gastranaerophilales_unclassified|s__Candidatus_Gastranaerophilales_bacterium|t__SGB8629	A1c(>7)	-0.646684	0.375886	0.586915
k__Bacteria|p__Candidatus_Melainabacteria|c__Candidatus_Melainabacteria_unclassified|o__Candidatus_Gastranaerophilales|f__Candidatus_Gastranaerophilales_unclassified|g__Candidatus_Gastranaerophilales_unclassified|s__Candidatus_Gastranaerophilales_bacterium|t__SGB8641	A1c(>7)	-0.240597	0.566967	0.757262
k__Bacteria|p__Candidatus_Melainabacteria|c__Candidatus_Melainabacteria_unclassified|o__Candidatus_Gastranaerophilales|f__Candidatus_Gastranaerophilales_unclassified|g__Candidatus_Gastranaerophilales_unclassified|s__Candidatus_Gastranaerophilales_bacterium|t__SGB8642	A1c(>7)	-0.354998	0.458909	0.668393
k__Bacteria|p__Candidatus_Melainabacteria|c__Candidatus_Melainabacteria_unclassified|o__Candidatus_Gastranaerophilales|f__Candidatus_Gastranaerophilales_unclassified|g__Candidatus_Gastranaerophilales_unclassified|s__Candidatus_Gastranaerophilales_bacterium|t__SGB8644	A1c(>7)	-0.75934	0.265219	0.456734
k__Bacteria|p__Candidatus_Melainabacteria|c__Candidatus_Melainabacteria_unclassified|o__Candidatus_Gastranaerophilales|f__Candidatus_Gastranaerophilales_unclassified|g__Candidatus_Gastranaerophilales_unclassified|s__Candidatus_Gastranaerophilales_bacterium|t__SGB8645	A1c(>7)	-0.389465	0.461812	0.671388
k__Bacteria|p__Candidatus_Melainabacteria|c__Candidatus_Melainabacteria_unclassified|o__Candidatus_Gastranaerophilales|f__Candidatus_Gastranaerophilales_unclassified|g__Candidatus_Gastranaerophilales_unclassified|s__Candidatus_Gastranaerophilales_bacterium|t__SGB8651	A1c(>7)	0.100417	0.889445	0.952102
k__Bacteria|p__Candidatus_Melainabacteria|c__Candidatus_Melainabacteria_unclassified|o__Candidatus_Gastranaerophilales|f__Candidatus_Gastranaerophilales_unclassified|g__Candidatus_Gastranaerophilales_unclassified|s__Candidatus_Gastranaerophilales_bacterium|t__SGB8653	A1c(>7)	-0.645164	0.44504	0.657141
k__Bacteria|p__Candidatus_Melainabacteria|c__Candidatus_Melainabacteria_unclassified|o__Candidatus_Gastranaerophilales|f__Candidatus_Gastranaerophilales_unclassified|g__GGB6012|s__GGB6012_SGB8640|t__SGB8640	A1c(>7)	-0.897362	0.248462	0.434288
k__Bacteria|p__Candidatus_Melainabacteria|c__Candidatus_Melainabacteria_unclassified|o__Candidatus_Gastranaerophilales|f__Candidatus_Gastranaerophilales_unclassified|g__GGB6021|s__GGB6021_SGB8655|t__SGB8655	A1c(>7)	-1.02354	0.211396	0.380225
k__Bacteria|p__Candidatus_Saccharibacteria|c__Candidatus_Saccharibacteria_unclassified|o__Candidatus_Saccharibacteria_unclassified|f__Candidatus_Saccharibacteria_unclassified|g__Candidatus_Saccharibacteria_unclassified|s__Candidatus_Saccharibacteria_unclassified_SGB19850|t__SGB19850_group	A1c(>7)	-0.909493	0.0792576	0.160294
k__Bacteria|p__Candidatus_Saccharibacteria|c__Candidatus_Saccharimonia|o__Candidatus_Saccharimonales|f__Candidatus_Sacchiramonaceaea|g__Candidatus_Nanosynsacchari|s__Candidatus_Nanosynsacchari_sp_TM7_ANC_38_39_G1_1|t__SGB19882	A1c(>7)	-0.465793	0.157111	0.296998
k__Bacteria|p__Elusimicrobia|c__Elusimicrobia|o__Elusimicrobiales|f__Elusimicrobiales_unclassified|g__Elusimicrobiales_unclassified|s__Elusimicrobiales_bacterium|t__SGB19692	A1c(>7)	0.107137	0.876104	0.947725
k__Bacteria|p__Elusimicrobia|c__Elusimicrobia|o__Elusimicrobiales|f__Elusimicrobiales_unclassified|g__Elusimicrobiales_unclassified|s__Elusimicrobiales_bacterium|t__SGB19694	A1c(>7)	-0.956556	0.223579	0.397808
k__Bacteria|p__Firmicutes|c__Bacilli|o__Bacilli_unclassified|f__Bacilli_unclassified|g__Bacilli_unclassified|s__Bacilli_bacterium|t__SGB1005	A1c(>7)	0.256414	0.666687	0.829125
k__Bacteria|p__Firmicutes|c__Bacilli|o__Bacilli_unclassified|f__Bacilli_unclassified|g__Bacilli_unclassified|s__Bacilli_bacterium|t__SGB1016	A1c(>7)	0.422639	0.513816	0.716596
k__Bacteria|p__Firmicutes|c__Bacilli|o__Bacilli_unclassified|f__Bacilli_unclassified|g__Bacilli_unclassified|s__Bacilli_bacterium|t__SGB1022	A1c(>7)	-0.199883	0.687882	0.842279
k__Bacteria|p__Firmicutes|c__Bacilli|o__Bacilli_unclassified|f__Bacilli_unclassified|g__Bacilli_unclassified|s__Bacilli_bacterium|t__SGB58483	A1c(>7)	-0.75059	0.161886	0.304574
k__Bacteria|p__Firmicutes|c__Bacilli|o__Bacilli_unclassified|f__Bacilli_unclassified|g__Bacilli_unclassified|s__Bacilli_bacterium|t__SGB6407	A1c(>7)	-1.17524	0.0614362	0.126051
k__Bacteria|p__Firmicutes|c__Bacilli|o__Bacilli_unclassified|f__Bacilli_unclassified|g__Bacilli_unclassified|s__Bacilli_bacterium|t__SGB6421	A1c(>7)	-0.76324	0.249393	0.434957
k__Bacteria|p__Firmicutes|c__Bacilli|o__Bacilli_unclassified|f__Bacilli_unclassified|g__Bacilli_unclassified|s__Bacilli_bacterium|t__SGB6427	A1c(>7)	0.514006	0.333386	0.538763
k__Bacteria|p__Firmicutes|c__Bacilli|o__Bacilli_unclassified|f__Bacilli_unclassified|g__Bacilli_unclassified|s__Bacilli_bacterium|t__SGB6430	A1c(>7)	-1.02694	0.0689581	0.140756
k__Bacteria|p__Firmicutes|c__Bacilli|o__Bacilli_unclassified|f__Bacilli_unclassified|g__Bacilli_unclassified|s__Bacilli_bacterium|t__SGB6440	A1c(>7)	-0.253592	0.668195	0.83048
k__Bacteria|p__Firmicutes|c__Bacilli|o__Bacilli_unclassified|f__Bacilli_unclassified|g__Bacilli_unclassified|s__Bacilli_bacterium|t__SGB6442	A1c(>7)	0.0340299	0.960177	0.986724
k__Bacteria|p__Firmicutes|c__Bacilli|o__Bacilli_unclassified|f__Bacilli_unclassified|g__Bacilli_unclassified|s__Bacilli_bacterium|t__SGB6445	A1c(>7)	-0.850389	0.111199	0.219301
k__Bacteria|p__Firmicutes|c__Bacilli|o__Bacilli_unclassified|f__Bacilli_unclassified|g__Bacilli_unclassified|s__Bacilli_bacterium|t__SGB6447	A1c(>7)	-1.16855	0.0356984	0.0757516
k__Bacteria|p__Firmicutes|c__Bacilli|o__Bacilli_unclassified|f__Bacilli_unclassified|g__Bacilli_unclassified|s__Bacilli_bacterium|t__SGB6452	A1c(>7)	0.0958275	0.846384	0.928265
k__Bacteria|p__Firmicutes|c__Bacilli|o__Bacilli_unclassified|f__Bacilli_unclassified|g__Bacilli_unclassified|s__Bacilli_bacterium|t__SGB6472	A1c(>7)	-0.634413	0.418994	0.631597
k__Bacteria|p__Firmicutes|c__Bacilli|o__Bacilli_unclassified|f__Bacilli_unclassified|g__Bacilli_unclassified|s__Bacilli_bacterium|t__SGB6476	A1c(>7)	0.158124	0.770881	0.891085
k__Bacteria|p__Firmicutes|c__Bacilli|o__Bacilli_unclassified|f__Bacilli_unclassified|g__Bacilli_unclassified|s__Bacilli_bacterium|t__SGB6486	A1c(>7)	-0.353255	0.549937	0.743624
k__Bacteria|p__Firmicutes|c__Bacilli|o__Bacilli_unclassified|f__Bacilli_unclassified|g__Bacilli_unclassified|s__Bacilli_bacterium|t__SGB6492	A1c(>7)	-0.581187	0.295815	0.494813
k__Bacteria|p__Firmicutes|c__Bacilli|o__Bacilli_unclassified|f__Bacilli_unclassified|g__Bacilli_unclassified|s__Bacilli_bacterium|t__SGB6499	A1c(>7)	-2.05688	0.0072993	0.0162635
k__Bacteria|p__Firmicutes|c__Bacilli|o__Bacilli_unclassified|f__Bacilli_unclassified|g__Bacilli_unclassified|s__Bacilli_bacterium|t__SGB6503	A1c(>7)	-0.627226	0.416676	0.629298
k__Bacteria|p__Firmicutes|c__Bacilli|o__Bacilli_unclassified|f__Bacilli_unclassified|g__Bacilli_unclassified|s__Bacilli_bacterium|t__SGB6510	A1c(>7)	0.0865793	0.870911	0.944241
k__Bacteria|p__Firmicutes|c__Bacilli|o__Bacilli_unclassified|f__Bacilli_unclassified|g__Bacilli_unclassified|s__Bacilli_bacterium|t__SGB6511	A1c(>7)	-0.378016	0.515811	0.718296
k__Bacteria|p__Firmicutes|c__Bacilli|o__Bacilli_unclassified|f__Bacilli_unclassified|g__Bacilli_unclassified|s__Bacilli_bacterium|t__SGB6512	A1c(>7)	-0.948759	0.0487609	0.101835
k__Bacteria|p__Firmicutes|c__Bacilli|o__Bacilli_unclassified|f__Bacilli_unclassified|g__Bacilli_unclassified|s__Bacilli_bacterium|t__SGB6517	A1c(>7)	0.436656	0.456399	0.666205
k__Bacteria|p__Firmicutes|c__Bacilli|o__Bacilli_unclassified|f__Bacilli_unclassified|g__Bacilli_unclassified|s__Bacilli_bacterium|t__SGB6521	A1c(>7)	-0.593723	0.290611	0.490035
k__Bacteria|p__Firmicutes|c__Bacilli|o__Bacilli_unclassified|f__Bacilli_unclassified|g__Bacilli_unclassified|s__Bacilli_bacterium|t__SGB6529	A1c(>7)	-0.736987	0.296627	0.495519
k__Bacteria|p__Firmicutes|c__Bacilli|o__Bacilli_unclassified|f__Bacilli_unclassified|g__Bacilli_unclassified|s__Bacilli_bacterium|t__SGB6533	A1c(>7)	-0.468421	0.385712	0.598253
k__Bacteria|p__Firmicutes|c__Bacilli|o__Bacilli_unclassified|f__Bacilli_unclassified|g__Bacilli_unclassified|s__Bacilli_bacterium|t__SGB6541	A1c(>7)	-0.735551	0.158667	0.299369
k__Bacteria|p__Firmicutes|c__Bacilli|o__Bacilli_unclassified|f__Bacilli_unclassified|g__Bacilli_unclassified|s__Bacilli_bacterium|t__SGB6543	A1c(>7)	-0.0798758	0.882777	0.94932
k__Bacteria|p__Firmicutes|c__Bacilli|o__Bacilli_unclassified|f__Bacilli_unclassified|g__Bacilli_unclassified|s__Bacilli_bacterium|t__SGB6606	A1c(>7)	-0.205962	0.737925	0.871333
k__Bacteria|p__Firmicutes|c__Bacilli|o__Bacilli_unclassified|f__Bacilli_unclassified|g__Bacilli_unclassified|s__Bacilli_bacterium|t__SGB6609	A1c(>7)	-0.26717	0.646445	0.814681
k__Bacteria|p__Firmicutes|c__Bacilli|o__Bacilli_unclassified|f__Bacilli_unclassified|g__Bacilli_unclassified|s__Bacilli_bacterium|t__SGB6766	A1c(>7)	-0.909489	0.0688359	0.140578
k__Bacteria|p__Firmicutes|c__Bacilli|o__Bacilli_unclassified|f__Bacilli_unclassified|g__Bacilli_unclassified|s__Bacilli_bacterium|t__SGB6868	A1c(>7)	-0.502624	0.397322	0.607875
k__Bacteria|p__Firmicutes|c__Bacilli|o__Bacilli_unclassified|f__Bacilli_unclassified|g__Bacilli_unclassified|s__Bacilli_unclassified_SGB6422|t__SGB6422	A1c(>7)	-1.21403	0.110144	0.217438
k__Bacteria|p__Firmicutes|c__Bacilli|o__Bacilli_unclassified|f__Bacilli_unclassified|g__Bacilli_unclassified|s__Bacilli_unclassified_SGB6428|t__SGB6428	A1c(>7)	0.775529	0.29256	0.491755
k__Bacteria|p__Firmicutes|c__Bacilli|o__Bacilli_unclassified|f__Bacilli_unclassified|g__Bacilli_unclassified|s__Bacilli_unclassified_SGB6473|t__SGB6473	A1c(>7)	-0.787439	0.204628	0.370234
k__Bacteria|p__Firmicutes|c__Bacilli|o__Bacilli_unclassified|f__Bacilli_unclassified|g__Bacilli_unclassified|s__Bacilli_unclassified_SGB6478|t__SGB6478	A1c(>7)	-1.19759	0.127684	0.247264
k__Bacteria|p__Firmicutes|c__Bacilli|o__Bacilli_unclassified|f__Bacilli_unclassified|g__Bacilli_unclassified|s__Bacilli_unclassified_SGB6487|t__SGB6487	A1c(>7)	-0.320656	0.62239	0.801811
k__Bacteria|p__Firmicutes|c__Bacilli|o__Bacilli_unclassified|f__Bacilli_unclassified|g__Bacilli_unclassified|s__Bacilli_unclassified_SGB6493|t__SGB6493	A1c(>7)	0.804002	0.252158	0.438622
k__Bacteria|p__Firmicutes|c__Bacilli|o__Bacilli_unclassified|f__Bacilli_unclassified|g__Bacilli_unclassified|s__Bacilli_unclassified_SGB6502|t__SGB6502	A1c(>7)	-0.806026	0.203318	0.368032
k__Bacteria|p__Firmicutes|c__Bacilli|o__Bacilli_unclassified|f__Bacilli_unclassified|g__Bacilli_unclassified|s__Bacilli_unclassified_SGB6540|t__SGB6540	A1c(>7)	-1.56548	0.0162066	0.0354525
k__Bacteria|p__Firmicutes|c__Bacilli|o__Bacilli_unclassified|f__Bacilli_unclassified|g__GGB4640|s__GGB4640_SGB6419|t__SGB6419	A1c(>7)	-0.0366994	0.936873	0.977542
k__Bacteria|p__Firmicutes|c__Bacilli|o__Bacilli_unclassified|f__Bacilli_unclassified|g__GGB4651|s__GGB4651_SGB6438|t__SGB6438	A1c(>7)	-0.7574	0.214034	0.383926
k__Bacteria|p__Firmicutes|c__Bacilli|o__Bacilli_unclassified|f__Bacilli_unclassified|g__GGB4652|s__GGB4652_SGB6439|t__SGB6439	A1c(>7)	-0.454689	0.346943	0.554159
k__Bacteria|p__Firmicutes|c__Bacilli|o__Bacilli_unclassified|f__Bacilli_unclassified|g__GGB4669|s__GGB4669_SGB6458|t__SGB6458	A1c(>7)	0.606237	0.404657	0.616074
k__Bacteria|p__Firmicutes|c__Bacilli|o__Bacilli_unclassified|f__Bacilli_unclassified|g__GGB4672|s__GGB4672_SGB6461|t__SGB6461	A1c(>7)	0.0163223	0.981097	0.998196
k__Bacteria|p__Firmicutes|c__Bacilli|o__Bacilli_unclassified|f__Bacilli_unclassified|g__GGB4674|s__GGB4674_SGB6463|t__SGB6463	A1c(>7)	-0.43156	0.414931	0.627379
k__Bacteria|p__Firmicutes|c__Bacilli|o__Bacilli_unclassified|f__Bacilli_unclassified|g__GGB4676|s__GGB4676_SGB6465|t__SGB6465	A1c(>7)	0.103516	0.87333	0.946604
k__Bacteria|p__Firmicutes|c__Bacilli|o__Bacilli_unclassified|f__Bacilli_unclassified|g__GGB4677|s__GGB4677_SGB6466|t__SGB6466	A1c(>7)	0.169206	0.778847	0.894523
k__Bacteria|p__Firmicutes|c__Bacilli|o__Bacilli_unclassified|f__Bacilli_unclassified|g__GGB4678|s__GGB4678_SGB6468|t__SGB6468	A1c(>7)	-0.726862	0.225602	0.400509
k__Bacteria|p__Firmicutes|c__Bacilli|o__Bacilli_unclassified|f__Bacilli_unclassified|g__GGB4693|s__GGB4693_SGB6491|t__SGB6491	A1c(>7)	0.214892	0.734225	0.868716
k__Bacteria|p__Firmicutes|c__Bacilli|o__Bacilli_unclassified|f__Bacilli_unclassified|g__GGB4698|s__GGB4698_SGB6498|t__SGB6498	A1c(>7)	-0.432426	0.453084	0.66283
k__Bacteria|p__Firmicutes|c__Bacilli|o__Bacilli_unclassified|f__Bacilli_unclassified|g__GGB4700|s__GGB4700_SGB6506|t__SGB6506	A1c(>7)	-1.64786	0.0283497	0.0606773
k__Bacteria|p__Firmicutes|c__Bacilli|o__Bacilli_unclassified|f__Bacilli_unclassified|g__GGB4701|s__GGB4701_SGB6508|t__SGB6508	A1c(>7)	-0.637608	0.332923	0.538488
k__Bacteria|p__Firmicutes|c__Bacilli|o__Bacilli_unclassified|f__Bacilli_unclassified|g__GGB4706|s__GGB4706_SGB6513|t__SGB6513	A1c(>7)	-0.728589	0.215566	0.386325
k__Bacteria|p__Firmicutes|c__Bacilli|o__Bacilli_unclassified|f__Bacilli_unclassified|g__GGB4708|s__GGB4708_SGB6518|t__SGB6518	A1c(>7)	-1.14828	0.0922544	0.184323
k__Bacteria|p__Firmicutes|c__Bacilli|o__Bacilli_unclassified|f__Bacilli_unclassified|g__GGB4710|s__GGB4710_SGB6522|t__SGB6522	A1c(>7)	-1.27728	0.0584553	0.120308
k__Bacteria|p__Firmicutes|c__Bacilli|o__Bacilli_unclassified|f__Bacilli_unclassified|g__GGB4713|s__GGB4713_SGB6526|t__SGB6526	A1c(>7)	-0.507745	0.5042	0.708094
k__Bacteria|p__Firmicutes|c__Bacilli|o__Bacilli_unclassified|f__Bacilli_unclassified|g__GGB4727|s__GGB4727_SGB6548|t__SGB6548	A1c(>7)	-0.42606	0.449689	0.659565
k__Bacteria|p__Firmicutes|c__Bacilli|o__Bacilli_unclassified|f__Bacilli_unclassified|g__GGB4750|s__GGB4750_SGB6579|t__SGB6579	A1c(>7)	0.768862	0.284669	0.482684
k__Bacteria|p__Firmicutes|c__Bacilli|o__Bacilli_unclassified|f__Bacilli_unclassified|g__GGB4773|s__GGB4773_SGB6607|t__SGB6607	A1c(>7)	-0.394516	0.51884	0.721248
k__Bacteria|p__Firmicutes|c__Bacilli|o__Bacilli_unclassified|f__Bacilli_unclassified|g__GGB4780|s__GGB4780_SGB6615|t__SGB6615	A1c(>7)	-0.499795	0.339564	0.546112
k__Bacteria|p__Firmicutes|c__Bacilli|o__Lactobacillales|f__Enterococcaceae|g__Enterococcus|s__Enterococcus_faecalis|t__SGB7962	A1c(>7)	-0.2616	0.586044	0.771408
k__Bacteria|p__Firmicutes|c__Bacilli|o__Lactobacillales|f__Enterococcaceae|g__Enterococcus|s__Enterococcus_faecium|t__SGB7967	A1c(>7)	-0.594082	0.300502	0.499654
k__Bacteria|p__Firmicutes|c__Bacilli|o__Lactobacillales|f__Lactobacillaceae|g__Ligilactobacillus|s__Ligilactobacillus_ruminis|t__SGB7061	A1c(>7)	-0.0997466	0.884526	0.949913
k__Bacteria|p__Firmicutes|c__Bacilli|o__Lactobacillales|f__Leuconostocaceae|g__Weissella|s__Weissella_confusa|t__SGB7115	A1c(>7)	0.262431	0.614037	0.793392
k__Bacteria|p__Firmicutes|c__Bacilli|o__Lactobacillales|f__Streptococcaceae|g__Lactococcus|s__Lactococcus_lactis|t__SGB7985	A1c(>7)	-0.217828	0.686343	0.841974
k__Bacteria|p__Firmicutes|c__Bacilli|o__Lactobacillales|f__Streptococcaceae|g__Lactococcus|s__Lactococcus_petauri|t__SGB7980_group	A1c(>7)	-0.490165	0.402721	0.613833
k__Bacteria|p__Firmicutes|c__Bacilli|o__Lactobacillales|f__Streptococcaceae|g__Streptococcus|s__Streptococcus_anginosus|t__SGB8028_group	A1c(>7)	-0.14845	0.710419	0.854313
k__Bacteria|p__Firmicutes|c__Bacilli|o__Lactobacillales|f__Streptococcaceae|g__Streptococcus|s__Streptococcus_equinus|t__SGB8022	A1c(>7)	-0.203262	0.737303	0.871318
k__Bacteria|p__Firmicutes|c__Bacilli|o__Lactobacillales|f__Streptococcaceae|g__Streptococcus|s__Streptococcus_gallolyticus|t__SGB8018	A1c(>7)	-0.216452	0.692917	0.845312
k__Bacteria|p__Firmicutes|c__Bacilli|o__Lactobacillales|f__Streptococcaceae|g__Streptococcus|s__Streptococcus_gordonii|t__SGB8053	A1c(>7)	-0.189423	0.70895	0.853956
k__Bacteria|p__Firmicutes|c__Bacilli|o__Lactobacillales|f__Streptococcaceae|g__Streptococcus|s__Streptococcus_infantis|t__SGB8095	A1c(>7)	-0.102058	0.816523	0.911179
k__Bacteria|p__Firmicutes|c__Bacilli|o__Lactobacillales|f__Streptococcaceae|g__Streptococcus|s__Streptococcus_mitis|t__SGB8163	A1c(>7)	-0.411156	0.293886	0.493251
k__Bacteria|p__Firmicutes|c__Bacilli|o__Lactobacillales|f__Streptococcaceae|g__Streptococcus|s__Streptococcus_oralis|t__SGB8130	A1c(>7)	-0.197358	0.692098	0.845092
k__Bacteria|p__Firmicutes|c__Bacilli|o__Lactobacillales|f__Streptococcaceae|g__Streptococcus|s__Streptococcus_parasanguinis|t__SGB8071	A1c(>7)	-0.413254	0.443155	0.656784
k__Bacteria|p__Firmicutes|c__Bacilli|o__Lactobacillales|f__Streptococcaceae|g__Streptococcus|s__Streptococcus_salivarius|t__SGB8007_group	A1c(>7)	-0.469511	0.272869	0.46727
k__Bacteria|p__Firmicutes|c__Bacilli|o__Lactobacillales|f__Streptococcaceae|g__Streptococcus|s__Streptococcus_sp_263_SSPC|t__SGB8255_group	A1c(>7)	-0.19409	0.645006	0.814617
k__Bacteria|p__Firmicutes|c__Bacilli|o__Lactobacillales|f__Streptococcaceae|g__Streptococcus|s__Streptococcus_sp_A12|t__SGB8059_group	A1c(>7)	0.564821	0.311528	0.512644
k__Bacteria|p__Firmicutes|c__CFGB11481|o__OFGB11481|f__FGB11481|g__GGB33665|s__GGB33665_SGB47358|t__SGB47358	A1c(>7)	-1.10758	0.0472042	0.0988065
k__Bacteria|p__Firmicutes|c__CFGB11737|o__OFGB11737|f__FGB11737|g__GGB34228|s__GGB34228_SGB72916|t__SGB72916	A1c(>7)	-0.303222	0.443901	0.657141
k__Bacteria|p__Firmicutes|c__CFGB1218|o__OFGB1218|f__FGB1218|g__GGB2983|s__GGB2983_SGB3965|t__SGB3965	A1c(>7)	-0.865263	0.0138725	0.0304473
k__Bacteria|p__Firmicutes|c__CFGB12277|o__OFGB12277|f__FGB12277|g__GGB35068|s__GGB35068_SGB47850|t__SGB47850	A1c(>7)	-0.427367	0.296862	0.495519
k__Bacteria|p__Firmicutes|c__CFGB1298|o__OFGB1298|f__FGB1298|g__GGB3118|s__GGB3118_SGB4130|t__SGB4130	A1c(>7)	-1.0581	0.062355	0.127804
k__Bacteria|p__Firmicutes|c__CFGB1340|o__OFGB1340|f__FGB1340|g__GGB3256|s__GGB3256_SGB4303|t__SGB4303	A1c(>7)	1.58612	0.0172976	0.0377559
k__Bacteria|p__Firmicutes|c__CFGB1424|o__OFGB1424|f__FGB1424|g__GGB3490|s__GGB3490_SGB4664|t__SGB4664	A1c(>7)	-0.130381	0.839676	0.925739
k__Bacteria|p__Firmicutes|c__CFGB16911|o__OFGB16911|f__FGB16911|g__GGB49418|s__GGB49418_SGB69331|t__SGB69331	A1c(>7)	-0.437961	0.385599	0.598253
k__Bacteria|p__Firmicutes|c__CFGB1788|o__OFGB1788|f__FGB1788|g__GGB4751|s__GGB4751_SGB6580|t__SGB6580	A1c(>7)	-0.495938	0.38663	0.598856
k__Bacteria|p__Firmicutes|c__CFGB1798|o__OFGB1798|f__FGB1798|g__GGB4768|s__GGB4768_SGB6601|t__SGB6601	A1c(>7)	-1.09142	0.0888898	0.178319
k__Bacteria|p__Firmicutes|c__CFGB1798|o__OFGB1798|f__FGB1798|g__GGB4769|s__GGB4769_SGB6602|t__SGB6602	A1c(>7)	0.181397	0.780126	0.894523
k__Bacteria|p__Firmicutes|c__CFGB1872|o__OFGB1872|f__FGB1872|g__GGB4964|s__GGB4964_SGB6927|t__SGB6927	A1c(>7)	-0.223242	0.627475	0.805361
k__Bacteria|p__Firmicutes|c__CFGB2950|o__OFGB2950|f__FGB2950|g__GGB9291|s__GGB9291_SGB14248|t__SGB14248	A1c(>7)	-0.415716	0.507906	0.712037
k__Bacteria|p__Firmicutes|c__CFGB3047|o__OFGB3047|f__FGB3047|g__GGB9557|s__GGB9557_SGB14966|t__SGB14966	A1c(>7)	0.349272	0.390745	0.602392
k__Bacteria|p__Firmicutes|c__CFGB3048|o__OFGB3048|f__FGB3048|g__GGB9559|s__GGB9559_SGB14969|t__SGB14969	A1c(>7)	0.0175845	0.973196	0.994059
k__Bacteria|p__Firmicutes|c__CFGB3048|o__OFGB3048|f__FGB3048|g__GGB9560|s__GGB9560_SGB69175|t__SGB69175	A1c(>7)	-0.725738	0.106103	0.210088
k__Bacteria|p__Firmicutes|c__CFGB3170|o__OFGB3170|f__FGB3170|g__GGB10690|s__GGB10690_SGB17345|t__SGB17345	A1c(>7)	-0.609663	0.227985	0.403858
k__Bacteria|p__Firmicutes|c__CFGB42691|o__OFGB42691|f__FGB42691|g__GGB51441|s__GGB51441_SGB71759|t__SGB71759	A1c(>7)	0.390132	0.300487	0.499654
k__Bacteria|p__Firmicutes|c__CFGB4621|o__OFGB4621|f__FGB4621|g__GGB13431|s__GGB13431_SGB20700|t__SGB20700	A1c(>7)	-0.472382	0.263445	0.454265
k__Bacteria|p__Firmicutes|c__CFGB9475|o__OFGB9475|f__FGB9475|g__GGB42711|s__GGB42711_SGB59916|t__SGB59916	A1c(>7)	-0.00693092	0.98508	1
k__Bacteria|p__Firmicutes|c__Clostridia|o__Clostridia_unclassified|f__Clostridia_unclassified|g__Candidatus_Avimicrobium|s__Candidatus_Avimicrobium_caecorum|t__SGB15350	A1c(>7)	0.438799	0.359067	0.567173
k__Bacteria|p__Firmicutes|c__Clostridia|o__Clostridia_unclassified|f__Clostridia_unclassified|g__Clostridia_unclassified|s__Clostridia_bacterium|t__SGB13977	A1c(>7)	-0.813435	0.214258	0.384152
k__Bacteria|p__Firmicutes|c__Clostridia|o__Clostridia_unclassified|f__Clostridia_unclassified|g__Clostridia_unclassified|s__Clostridia_bacterium|t__SGB13978	A1c(>7)	-0.785029	0.218774	0.391366
k__Bacteria|p__Firmicutes|c__Clostridia|o__Clostridia_unclassified|f__Clostridia_unclassified|g__Clostridia_unclassified|s__Clostridia_bacterium|t__SGB13979	A1c(>7)	-1.00815	0.0745116	0.15124
k__Bacteria|p__Firmicutes|c__Clostridia|o__Clostridia_unclassified|f__Clostridia_unclassified|g__Clostridia_unclassified|s__Clostridia_bacterium|t__SGB13987	A1c(>7)	-0.387953	0.543462	0.738393
k__Bacteria|p__Firmicutes|c__Clostridia|o__Clostridia_unclassified|f__Clostridia_unclassified|g__Clostridia_unclassified|s__Clostridia_bacterium|t__SGB13990	A1c(>7)	-0.203414	0.687856	0.842279
k__Bacteria|p__Firmicutes|c__Clostridia|o__Clostridia_unclassified|f__Clostridia_unclassified|g__Clostridia_unclassified|s__Clostridia_bacterium|t__SGB13994	A1c(>7)	0.337761	0.578258	0.765734
k__Bacteria|p__Firmicutes|c__Clostridia|o__Clostridia_unclassified|f__Clostridia_unclassified|g__Clostridia_unclassified|s__Clostridia_bacterium|t__SGB13997	A1c(>7)	0.0339779	0.961214	0.987355
k__Bacteria|p__Firmicutes|c__Clostridia|o__Clostridia_unclassified|f__Clostridia_unclassified|g__Clostridia_unclassified|s__Clostridia_bacterium|t__SGB14001	A1c(>7)	-0.331837	0.57085	0.760494
k__Bacteria|p__Firmicutes|c__Clostridia|o__Clostridia_unclassified|f__Clostridia_unclassified|g__Clostridia_unclassified|s__Clostridia_bacterium|t__SGB14002	A1c(>7)	0.165736	0.771121	0.891103
k__Bacteria|p__Firmicutes|c__Clostridia|o__Clostridia_unclassified|f__Clostridia_unclassified|g__Clostridia_unclassified|s__Clostridia_bacterium|t__SGB14004	A1c(>7)	-1.07742	0.118426	0.232283
k__Bacteria|p__Firmicutes|c__Clostridia|o__Clostridia_unclassified|f__Clostridia_unclassified|g__Clostridia_unclassified|s__Clostridia_bacterium|t__SGB14005	A1c(>7)	0.248963	0.725979	0.862879
k__Bacteria|p__Firmicutes|c__Clostridia|o__Clostridia_unclassified|f__Clostridia_unclassified|g__Clostridia_unclassified|s__Clostridia_bacterium|t__SGB14007	A1c(>7)	-0.177997	0.789847	0.900667
k__Bacteria|p__Firmicutes|c__Clostridia|o__Clostridia_unclassified|f__Clostridia_unclassified|g__Clostridia_unclassified|s__Clostridia_bacterium|t__SGB14011	A1c(>7)	0.867623	0.172667	0.320899
k__Bacteria|p__Firmicutes|c__Clostridia|o__Clostridia_unclassified|f__Clostridia_unclassified|g__Clostridia_unclassified|s__Clostridia_bacterium|t__SGB14017	A1c(>7)	-0.929477	0.151727	0.288057
k__Bacteria|p__Firmicutes|c__Clostridia|o__Clostridia_unclassified|f__Clostridia_unclassified|g__Clostridia_unclassified|s__Clostridia_bacterium|t__SGB14026	A1c(>7)	-0.341735	0.52574	0.727524
k__Bacteria|p__Firmicutes|c__Clostridia|o__Clostridia_unclassified|f__Clostridia_unclassified|g__Clostridia_unclassified|s__Clostridia_bacterium|t__SGB14109	A1c(>7)	0.130384	0.808125	0.907105
k__Bacteria|p__Firmicutes|c__Clostridia|o__Clostridia_unclassified|f__Clostridia_unclassified|g__Clostridia_unclassified|s__Clostridia_bacterium|t__SGB14110	A1c(>7)	-0.315368	0.641897	0.812742
k__Bacteria|p__Firmicutes|c__Clostridia|o__Clostridia_unclassified|f__Clostridia_unclassified|g__Clostridia_unclassified|s__Clostridia_bacterium|t__SGB14131	A1c(>7)	-0.445694	0.311983	0.512987
k__Bacteria|p__Firmicutes|c__Clostridia|o__Clostridia_unclassified|f__Clostridia_unclassified|g__Clostridia_unclassified|s__Clostridia_bacterium|t__SGB14136	A1c(>7)	0.0262122	0.968302	0.992066
k__Bacteria|p__Firmicutes|c__Clostridia|o__Clostridia_unclassified|f__Clostridia_unclassified|g__Clostridia_unclassified|s__Clostridia_bacterium|t__SGB14185	A1c(>7)	0.0685424	0.912678	0.963963
k__Bacteria|p__Firmicutes|c__Clostridia|o__Clostridia_unclassified|f__Clostridia_unclassified|g__Clostridia_unclassified|s__Clostridia_bacterium|t__SGB14189	A1c(>7)	0.698535	0.221113	0.394129
k__Bacteria|p__Firmicutes|c__Clostridia|o__Clostridia_unclassified|f__Clostridia_unclassified|g__Clostridia_unclassified|s__Clostridia_bacterium|t__SGB14190	A1c(>7)	-0.0941223	0.876039	0.947725
k__Bacteria|p__Firmicutes|c__Clostridia|o__Clostridia_unclassified|f__Clostridia_unclassified|g__Clostridia_unclassified|s__Clostridia_bacterium|t__SGB14193	A1c(>7)	-0.977547	0.166708	0.311576
k__Bacteria|p__Firmicutes|c__Clostridia|o__Clostridia_unclassified|f__Clostridia_unclassified|g__Clostridia_unclassified|s__Clostridia_bacterium|t__SGB14199	A1c(>7)	-0.691823	0.276943	0.472067
k__Bacteria|p__Firmicutes|c__Clostridia|o__Clostridia_unclassified|f__Clostridia_unclassified|g__Clostridia_unclassified|s__Clostridia_bacterium|t__SGB14202	A1c(>7)	-1.47256	0.0205652	0.0445935
k__Bacteria|p__Firmicutes|c__Clostridia|o__Clostridia_unclassified|f__Clostridia_unclassified|g__Clostridia_unclassified|s__Clostridia_bacterium|t__SGB14203	A1c(>7)	0.134832	0.825388	0.917037
k__Bacteria|p__Firmicutes|c__Clostridia|o__Clostridia_unclassified|f__Clostridia_unclassified|g__Clostridia_unclassified|s__Clostridia_bacterium|t__SGB14205	A1c(>7)	-1.11024	0.0797965	0.161301
k__Bacteria|p__Firmicutes|c__Clostridia|o__Clostridia_unclassified|f__Clostridia_unclassified|g__Clostridia_unclassified|s__Clostridia_bacterium|t__SGB14209	A1c(>7)	-0.616216	0.343892	0.551283
k__Bacteria|p__Firmicutes|c__Clostridia|o__Clostridia_unclassified|f__Clostridia_unclassified|g__Clostridia_unclassified|s__Clostridia_bacterium|t__SGB14210	A1c(>7)	-0.115589	0.778583	0.894523
k__Bacteria|p__Firmicutes|c__Clostridia|o__Clostridia_unclassified|f__Clostridia_unclassified|g__Clostridia_unclassified|s__Clostridia_bacterium|t__SGB14211	A1c(>7)	-0.391694	0.426846	0.639301
k__Bacteria|p__Firmicutes|c__Clostridia|o__Clostridia_unclassified|f__Clostridia_unclassified|g__Clostridia_unclassified|s__Clostridia_bacterium|t__SGB14212	A1c(>7)	-0.691744	0.23958	0.421176
k__Bacteria|p__Firmicutes|c__Clostridia|o__Clostridia_unclassified|f__Clostridia_unclassified|g__Clostridia_unclassified|s__Clostridia_bacterium|t__SGB14215	A1c(>7)	-0.902865	0.177639	0.328752
k__Bacteria|p__Firmicutes|c__Clostridia|o__Clostridia_unclassified|f__Clostridia_unclassified|g__Clostridia_unclassified|s__Clostridia_bacterium|t__SGB14216	A1c(>7)	-0.755934	0.194384	0.354246
k__Bacteria|p__Firmicutes|c__Clostridia|o__Clostridia_unclassified|f__Clostridia_unclassified|g__Clostridia_unclassified|s__Clostridia_bacterium|t__SGB14227	A1c(>7)	-0.662857	0.288471	0.487879
k__Bacteria|p__Firmicutes|c__Clostridia|o__Clostridia_unclassified|f__Clostridia_unclassified|g__Clostridia_unclassified|s__Clostridia_bacterium|t__SGB14232	A1c(>7)	0.0909093	0.900052	0.956983
k__Bacteria|p__Firmicutes|c__Clostridia|o__Clostridia_unclassified|f__Clostridia_unclassified|g__Clostridia_unclassified|s__Clostridia_bacterium|t__SGB14242	A1c(>7)	-0.602067	0.328398	0.533344
k__Bacteria|p__Firmicutes|c__Clostridia|o__Clostridia_unclassified|f__Clostridia_unclassified|g__Clostridia_unclassified|s__Clostridia_bacterium|t__SGB14246	A1c(>7)	0.251238	0.579637	0.766791
k__Bacteria|p__Firmicutes|c__Clostridia|o__Clostridia_unclassified|f__Clostridia_unclassified|g__Clostridia_unclassified|s__Clostridia_bacterium|t__SGB14247	A1c(>7)	-0.644141	0.305443	0.504535
k__Bacteria|p__Firmicutes|c__Clostridia|o__Clostridia_unclassified|f__Clostridia_unclassified|g__Clostridia_unclassified|s__Clostridia_bacterium|t__SGB14250	A1c(>7)	-0.48793	0.428949	0.641482
k__Bacteria|p__Firmicutes|c__Clostridia|o__Clostridia_unclassified|f__Clostridia_unclassified|g__Clostridia_unclassified|s__Clostridia_bacterium|t__SGB14252	A1c(>7)	-0.900433	0.05028	0.104732
k__Bacteria|p__Firmicutes|c__Clostridia|o__Clostridia_unclassified|f__Clostridia_unclassified|g__Clostridia_unclassified|s__Clostridia_bacterium|t__SGB14253	A1c(>7)	-0.178889	0.759687	0.883813
k__Bacteria|p__Firmicutes|c__Clostridia|o__Clostridia_unclassified|f__Clostridia_unclassified|g__Clostridia_unclassified|s__Clostridia_bacterium|t__SGB14255	A1c(>7)	-0.837555	0.232101	0.409845
k__Bacteria|p__Firmicutes|c__Clostridia|o__Clostridia_unclassified|f__Clostridia_unclassified|g__Clostridia_unclassified|s__Clostridia_bacterium|t__SGB14256	A1c(>7)	-0.111966	0.857956	0.935813
k__Bacteria|p__Firmicutes|c__Clostridia|o__Clostridia_unclassified|f__Clostridia_unclassified|g__Clostridia_unclassified|s__Clostridia_bacterium|t__SGB14263	A1c(>7)	-0.618357	0.336715	0.54263
k__Bacteria|p__Firmicutes|c__Clostridia|o__Clostridia_unclassified|f__Clostridia_unclassified|g__Clostridia_unclassified|s__Clostridia_bacterium|t__SGB14291	A1c(>7)	0.456255	0.498786	0.704733
k__Bacteria|p__Firmicutes|c__Clostridia|o__Clostridia_unclassified|f__Clostridia_unclassified|g__Clostridia_unclassified|s__Clostridia_bacterium|t__SGB14311	A1c(>7)	-0.633433	0.387657	0.599252
k__Bacteria|p__Firmicutes|c__Clostridia|o__Clostridia_unclassified|f__Clostridia_unclassified|g__Clostridia_unclassified|s__Clostridia_bacterium|t__SGB14832	A1c(>7)	-0.229423	0.67792	0.836537
k__Bacteria|p__Firmicutes|c__Clostridia|o__Clostridia_unclassified|f__Clostridia_unclassified|g__Clostridia_unclassified|s__Clostridia_bacterium|t__SGB14861	A1c(>7)	0.176475	0.675914	0.835326
k__Bacteria|p__Firmicutes|c__Clostridia|o__Clostridia_unclassified|f__Clostridia_unclassified|g__Clostridia_unclassified|s__Clostridia_bacterium|t__SGB14937	A1c(>7)	0.0728845	0.864123	0.939965
k__Bacteria|p__Firmicutes|c__Clostridia|o__Clostridia_unclassified|f__Clostridia_unclassified|g__Clostridia_unclassified|s__Clostridia_bacterium|t__SGB14942	A1c(>7)	0.0335339	0.953792	0.983296
k__Bacteria|p__Firmicutes|c__Clostridia|o__Clostridia_unclassified|f__Clostridia_unclassified|g__Clostridia_unclassified|s__Clostridia_bacterium|t__SGB14945	A1c(>7)	0.202326	0.674708	0.834391
k__Bacteria|p__Firmicutes|c__Clostridia|o__Clostridia_unclassified|f__Clostridia_unclassified|g__Clostridia_unclassified|s__Clostridia_bacterium|t__SGB14949	A1c(>7)	-0.115692	0.843471	0.927513
k__Bacteria|p__Firmicutes|c__Clostridia|o__Clostridia_unclassified|f__Clostridia_unclassified|g__Clostridia_unclassified|s__Clostridia_bacterium|t__SGB14950	A1c(>7)	-0.641502	0.268113	0.460519
k__Bacteria|p__Firmicutes|c__Clostridia|o__Clostridia_unclassified|f__Clostridia_unclassified|g__Clostridia_unclassified|s__Clostridia_bacterium|t__SGB15038	A1c(>7)	-0.445408	0.479107	0.686582
k__Bacteria|p__Firmicutes|c__Clostridia|o__Clostridia_unclassified|f__Clostridia_unclassified|g__Clostridia_unclassified|s__Clostridia_bacterium|t__SGB15370	A1c(>7)	-1.11248	0.00274604	0.00621621
k__Bacteria|p__Firmicutes|c__Clostridia|o__Clostridia_unclassified|f__Clostridia_unclassified|g__Clostridia_unclassified|s__Clostridia_bacterium|t__SGB15373	A1c(>7)	-0.175057	0.726028	0.862879
k__Bacteria|p__Firmicutes|c__Clostridia|o__Clostridia_unclassified|f__Clostridia_unclassified|g__Clostridia_unclassified|s__Clostridia_bacterium|t__SGB15374	A1c(>7)	-0.892278	0.0495822	0.103442
k__Bacteria|p__Firmicutes|c__Clostridia|o__Clostridia_unclassified|f__Clostridia_unclassified|g__Clostridia_unclassified|s__Clostridia_bacterium|t__SGB15377	A1c(>7)	-0.254962	0.69982	0.847764
k__Bacteria|p__Firmicutes|c__Clostridia|o__Clostridia_unclassified|f__Clostridia_unclassified|g__Clostridia_unclassified|s__Clostridia_bacterium|t__SGB15380	A1c(>7)	0.281687	0.520787	0.723259
k__Bacteria|p__Firmicutes|c__Clostridia|o__Clostridia_unclassified|f__Clostridia_unclassified|g__Clostridia_unclassified|s__Clostridia_bacterium|t__SGB15383	A1c(>7)	-1.53123	0.00110407	0.00251943
k__Bacteria|p__Firmicutes|c__Clostridia|o__Clostridia_unclassified|f__Clostridia_unclassified|g__Clostridia_unclassified|s__Clostridia_bacterium|t__SGB15384	A1c(>7)	0.175217	0.733104	0.868167
k__Bacteria|p__Firmicutes|c__Clostridia|o__Clostridia_unclassified|f__Clostridia_unclassified|g__Clostridia_unclassified|s__Clostridia_bacterium|t__SGB15385	A1c(>7)	-0.667872	0.256461	0.443965
k__Bacteria|p__Firmicutes|c__Clostridia|o__Clostridia_unclassified|f__Clostridia_unclassified|g__Clostridia_unclassified|s__Clostridia_bacterium|t__SGB15405	A1c(>7)	-0.400037	0.433801	0.646553
k__Bacteria|p__Firmicutes|c__Clostridia|o__Clostridia_unclassified|f__Clostridia_unclassified|g__Clostridia_unclassified|s__Clostridia_bacterium|t__SGB15406	A1c(>7)	0.418539	0.350565	0.557698
k__Bacteria|p__Firmicutes|c__Clostridia|o__Clostridia_unclassified|f__Clostridia_unclassified|g__Clostridia_unclassified|s__Clostridia_bacterium|t__SGB15408	A1c(>7)	-0.265522	0.69908	0.847764
k__Bacteria|p__Firmicutes|c__Clostridia|o__Clostridia_unclassified|f__Clostridia_unclassified|g__Clostridia_unclassified|s__Clostridia_bacterium|t__SGB15409	A1c(>7)	-0.300237	0.584283	0.770368
k__Bacteria|p__Firmicutes|c__Clostridia|o__Clostridia_unclassified|f__Clostridia_unclassified|g__Clostridia_unclassified|s__Clostridia_bacterium|t__SGB15411	A1c(>7)	0.318441	0.529169	0.729884
k__Bacteria|p__Firmicutes|c__Clostridia|o__Clostridia_unclassified|f__Clostridia_unclassified|g__Clostridia_unclassified|s__Clostridia_bacterium|t__SGB15413	A1c(>7)	-0.118335	0.81573	0.910806
k__Bacteria|p__Firmicutes|c__Clostridia|o__Clostridia_unclassified|f__Clostridia_unclassified|g__Clostridia_unclassified|s__Clostridia_bacterium|t__SGB3573	A1c(>7)	0.48773	0.302637	0.501842
k__Bacteria|p__Firmicutes|c__Clostridia|o__Clostridia_unclassified|f__Clostridia_unclassified|g__Clostridia_unclassified|s__Clostridia_bacterium|t__SGB3940	A1c(>7)	-0.437965	0.497214	0.703104
k__Bacteria|p__Firmicutes|c__Clostridia|o__Clostridia_unclassified|f__Clostridia_unclassified|g__Clostridia_unclassified|s__Clostridia_bacterium|t__SGB3957	A1c(>7)	-0.00538798	0.992272	1
k__Bacteria|p__Firmicutes|c__Clostridia|o__Clostridia_unclassified|f__Clostridia_unclassified|g__Clostridia_unclassified|s__Clostridia_bacterium|t__SGB3986	A1c(>7)	-0.311528	0.583363	0.76941
k__Bacteria|p__Firmicutes|c__Clostridia|o__Clostridia_unclassified|f__Clostridia_unclassified|g__Clostridia_unclassified|s__Clostridia_bacterium|t__SGB3988	A1c(>7)	-0.434349	0.399608	0.610025
k__Bacteria|p__Firmicutes|c__Clostridia|o__Clostridia_unclassified|f__Clostridia_unclassified|g__Clostridia_unclassified|s__Clostridia_bacterium|t__SGB3989	A1c(>7)	-0.379611	0.564535	0.756656
k__Bacteria|p__Firmicutes|c__Clostridia|o__Clostridia_unclassified|f__Clostridia_unclassified|g__Clostridia_unclassified|s__Clostridia_bacterium|t__SGB4110	A1c(>7)	0.537376	0.397601	0.607897
k__Bacteria|p__Firmicutes|c__Clostridia|o__Clostridia_unclassified|f__Clostridia_unclassified|g__Clostridia_unclassified|s__Clostridia_bacterium|t__SGB4122	A1c(>7)	-0.26361	0.654564	0.821
k__Bacteria|p__Firmicutes|c__Clostridia|o__Clostridia_unclassified|f__Clostridia_unclassified|g__Clostridia_unclassified|s__Clostridia_bacterium|t__SGB4141	A1c(>7)	0.00903259	0.984722	1
k__Bacteria|p__Firmicutes|c__Clostridia|o__Clostridia_unclassified|f__Clostridia_unclassified|g__Clostridia_unclassified|s__Clostridia_bacterium|t__SGB4143	A1c(>7)	-1.22704	0.0401091	0.0845232
k__Bacteria|p__Firmicutes|c__Clostridia|o__Clostridia_unclassified|f__Clostridia_unclassified|g__Clostridia_unclassified|s__Clostridia_bacterium|t__SGB4145	A1c(>7)	-0.923523	0.0251574	0.0541956
k__Bacteria|p__Firmicutes|c__Clostridia|o__Clostridia_unclassified|f__Clostridia_unclassified|g__Clostridia_unclassified|s__Clostridia_bacterium|t__SGB4146	A1c(>7)	0.2848	0.588117	0.772597
k__Bacteria|p__Firmicutes|c__Clostridia|o__Clostridia_unclassified|f__Clostridia_unclassified|g__Clostridia_unclassified|s__Clostridia_bacterium|t__SGB4153	A1c(>7)	0.159964	0.80784	0.907105
k__Bacteria|p__Firmicutes|c__Clostridia|o__Clostridia_unclassified|f__Clostridia_unclassified|g__Clostridia_unclassified|s__Clostridia_bacterium|t__SGB4154	A1c(>7)	-0.514959	0.30122	0.500477
k__Bacteria|p__Firmicutes|c__Clostridia|o__Clostridia_unclassified|f__Clostridia_unclassified|g__Clostridia_unclassified|s__Clostridia_bacterium|t__SGB4155	A1c(>7)	-1.50395	0.0323516	0.0690191
k__Bacteria|p__Firmicutes|c__Clostridia|o__Clostridia_unclassified|f__Clostridia_unclassified|g__Clostridia_unclassified|s__Clostridia_bacterium|t__SGB4158	A1c(>7)	-0.230569	0.634944	0.810219
k__Bacteria|p__Firmicutes|c__Clostridia|o__Clostridia_unclassified|f__Clostridia_unclassified|g__Clostridia_unclassified|s__Clostridia_bacterium|t__SGB4159	A1c(>7)	-0.4355	0.450978	0.66048
k__Bacteria|p__Firmicutes|c__Clostridia|o__Clostridia_unclassified|f__Clostridia_unclassified|g__Clostridia_unclassified|s__Clostridia_bacterium|t__SGB4329	A1c(>7)	-0.019832	0.976611	0.996698
k__Bacteria|p__Firmicutes|c__Clostridia|o__Clostridia_unclassified|f__Clostridia_unclassified|g__Clostridia_unclassified|s__Clostridia_bacterium|t__SGB4333	A1c(>7)	-0.544591	0.441862	0.655357
k__Bacteria|p__Firmicutes|c__Clostridia|o__Clostridia_unclassified|f__Clostridia_unclassified|g__Clostridia_unclassified|s__Clostridia_bacterium|t__SGB4335	A1c(>7)	0.210823	0.739853	0.872252
k__Bacteria|p__Firmicutes|c__Clostridia|o__Clostridia_unclassified|f__Clostridia_unclassified|g__Clostridia_unclassified|s__Clostridia_bacterium|t__SGB4342	A1c(>7)	-0.137464	0.744335	0.874059
k__Bacteria|p__Firmicutes|c__Clostridia|o__Clostridia_unclassified|f__Clostridia_unclassified|g__Clostridia_unclassified|s__Clostridia_bacterium|t__SGB4343	A1c(>7)	-0.633411	0.252755	0.439468
k__Bacteria|p__Firmicutes|c__Clostridia|o__Clostridia_unclassified|f__Clostridia_unclassified|g__Clostridia_unclassified|s__Clostridia_bacterium|t__SGB4365	A1c(>7)	-0.707995	0.372923	0.583437
k__Bacteria|p__Firmicutes|c__Clostridia|o__Clostridia_unclassified|f__Clostridia_unclassified|g__Clostridia_unclassified|s__Clostridia_bacterium|t__SGB4368	A1c(>7)	-0.191515	0.727484	0.863832
k__Bacteria|p__Firmicutes|c__Clostridia|o__Clostridia_unclassified|f__Clostridia_unclassified|g__Clostridia_unclassified|s__Clostridia_bacterium|t__SGB4394	A1c(>7)	-0.139419	0.8128	0.908558
k__Bacteria|p__Firmicutes|c__Clostridia|o__Clostridia_unclassified|f__Clostridia_unclassified|g__Clostridia_unclassified|s__Clostridia_bacterium|t__SGB4395	A1c(>7)	-0.978545	0.160232	0.301747
k__Bacteria|p__Firmicutes|c__Clostridia|o__Clostridia_unclassified|f__Clostridia_unclassified|g__Clostridia_unclassified|s__Clostridia_bacterium|t__SGB4435	A1c(>7)	-0.637082	0.19485	0.35481
k__Bacteria|p__Firmicutes|c__Clostridia|o__Clostridia_unclassified|f__Clostridia_unclassified|g__Clostridia_unclassified|s__Clostridia_bacterium|t__SGB47307	A1c(>7)	-0.504637	0.352604	0.560267
k__Bacteria|p__Firmicutes|c__Clostridia|o__Clostridia_unclassified|f__Clostridia_unclassified|g__Clostridia_unclassified|s__Clostridia_bacterium|t__SGB47410	A1c(>7)	0.198878	0.696437	0.847182
k__Bacteria|p__Firmicutes|c__Clostridia|o__Clostridia_unclassified|f__Clostridia_unclassified|g__Clostridia_unclassified|s__Clostridia_bacterium|t__SGB47427	A1c(>7)	-1.18456	0.0421561	0.0886014
k__Bacteria|p__Firmicutes|c__Clostridia|o__Clostridia_unclassified|f__Clostridia_unclassified|g__Clostridia_unclassified|s__Clostridia_bacterium|t__SGB5180	A1c(>7)	-0.235721	0.577939	0.765566
k__Bacteria|p__Firmicutes|c__Clostridia|o__Clostridia_unclassified|f__Clostridia_unclassified|g__Clostridia_unclassified|s__Clostridia_bacterium|t__SGB5197	A1c(>7)	-0.0397354	0.939803	0.978785
k__Bacteria|p__Firmicutes|c__Clostridia|o__Clostridia_unclassified|f__Clostridia_unclassified|g__Clostridia_unclassified|s__Clostridia_bacterium|t__SGB53511	A1c(>7)	-0.364891	0.294279	0.493493
k__Bacteria|p__Firmicutes|c__Clostridia|o__Clostridia_unclassified|f__Clostridia_unclassified|g__Clostridia_unclassified|s__Clostridia_bacterium|t__SGB53819	A1c(>7)	-0.949692	0.105333	0.208771
k__Bacteria|p__Firmicutes|c__Clostridia|o__Clostridia_unclassified|f__Clostridia_unclassified|g__Clostridia_unclassified|s__Clostridia_bacterium|t__SGB58517	A1c(>7)	0.157851	0.756562	0.881989
k__Bacteria|p__Firmicutes|c__Clostridia|o__Clostridia_unclassified|f__Clostridia_unclassified|g__Clostridia_unclassified|s__Clostridia_bacterium|t__SGB6249	A1c(>7)	-0.491403	0.361333	0.5698
k__Bacteria|p__Firmicutes|c__Clostridia|o__Clostridia_unclassified|f__Clostridia_unclassified|g__Clostridia_unclassified|s__Clostridia_bacterium|t__SGB6251	A1c(>7)	0.0272817	0.957266	0.985852
k__Bacteria|p__Firmicutes|c__Clostridia|o__Clostridia_unclassified|f__Clostridia_unclassified|g__Clostridia_unclassified|s__Clostridia_bacterium|t__SGB6289	A1c(>7)	-0.348932	0.599367	0.782477
k__Bacteria|p__Firmicutes|c__Clostridia|o__Clostridia_unclassified|f__Clostridia_unclassified|g__Clostridia_unclassified|s__Clostridia_bacterium|t__SGB6301	A1c(>7)	0.0454268	0.92507	0.97136
k__Bacteria|p__Firmicutes|c__Clostridia|o__Clostridia_unclassified|f__Clostridia_unclassified|g__Clostridia_unclassified|s__Clostridia_bacterium|t__SGB6308	A1c(>7)	-0.0120607	0.986439	1
k__Bacteria|p__Firmicutes|c__Clostridia|o__Clostridia_unclassified|f__Clostridia_unclassified|g__Clostridia_unclassified|s__Clostridia_bacterium|t__SGB6328	A1c(>7)	-1.86066	0.012156	0.0267837
k__Bacteria|p__Firmicutes|c__Clostridia|o__Clostridia_unclassified|f__Clostridia_unclassified|g__Clostridia_unclassified|s__Clostridia_bacterium|t__SGB6334	A1c(>7)	0.720336	0.159243	0.300313
k__Bacteria|p__Firmicutes|c__Clostridia|o__Clostridia_unclassified|f__Clostridia_unclassified|g__Clostridia_unclassified|s__Clostridia_bacterium|t__SGB6343	A1c(>7)	-0.497797	0.317084	0.519223
k__Bacteria|p__Firmicutes|c__Clostridia|o__Clostridia_unclassified|f__Clostridia_unclassified|g__Clostridia_unclassified|s__Clostridia_bacterium|t__SGB6346	A1c(>7)	0.121993	0.790607	0.900667
k__Bacteria|p__Firmicutes|c__Clostridia|o__Clostridia_unclassified|f__Clostridia_unclassified|g__Clostridia_unclassified|s__Clostridia_bacterium|t__SGB6350	A1c(>7)	-0.517528	0.297244	0.495949
k__Bacteria|p__Firmicutes|c__Clostridia|o__Clostridia_unclassified|f__Clostridia_unclassified|g__Clostridia_unclassified|s__Clostridia_bacterium|t__SGB6359	A1c(>7)	-0.989348	0.0737373	0.149894
k__Bacteria|p__Firmicutes|c__Clostridia|o__Clostridia_unclassified|f__Clostridia_unclassified|g__Clostridia_unclassified|s__Clostridia_bacterium|t__SGB6363	A1c(>7)	-0.167964	0.699277	0.847764
k__Bacteria|p__Firmicutes|c__Clostridia|o__Clostridia_unclassified|f__Clostridia_unclassified|g__Clostridia_unclassified|s__Clostridia_bacterium|t__SGB6370	A1c(>7)	-0.85963	0.15824	0.298706
k__Bacteria|p__Firmicutes|c__Clostridia|o__Clostridia_unclassified|f__Clostridia_unclassified|g__Clostridia_unclassified|s__Clostridia_bacterium|t__SGB6378	A1c(>7)	-0.626759	0.176903	0.327543
