## Supplementary Tables for "Environmental, Socioeconomic, and Health Factors Associated with Gut Microbiome Species and Strains in Isolated Honduras Villages" (part 24 of 56)

### Sheet: Supplementary Table 6 (continued)
Species	Unhealthy phenotype	Effect size	P-value	P-adjusted (FDR)
k__Bacteria|p__Firmicutes|c__Bacilli|o__Bacilli_unclassified|f__Bacilli_unclassified|g__Bacilli_unclassified|s__Bacilli_bacterium|t__SGB6510	Hb_total(low)	-0.045613	0.864658	0.949985
k__Bacteria|p__Firmicutes|c__Bacilli|o__Bacilli_unclassified|f__Bacilli_unclassified|g__Bacilli_unclassified|s__Bacilli_bacterium|t__SGB6511	Hb_total(low)	0.0702942	0.809318	0.91486
k__Bacteria|p__Firmicutes|c__Bacilli|o__Bacilli_unclassified|f__Bacilli_unclassified|g__Bacilli_unclassified|s__Bacilli_bacterium|t__SGB6512	Hb_total(low)	0.135247	0.575529	0.789779
k__Bacteria|p__Firmicutes|c__Bacilli|o__Bacilli_unclassified|f__Bacilli_unclassified|g__Bacilli_unclassified|s__Bacilli_bacterium|t__SGB6517	Hb_total(low)	0.459216	0.117837	0.244169
k__Bacteria|p__Firmicutes|c__Bacilli|o__Bacilli_unclassified|f__Bacilli_unclassified|g__Bacilli_unclassified|s__Bacilli_bacterium|t__SGB6521	Hb_total(low)	-0.376817	0.181545	0.355735
k__Bacteria|p__Firmicutes|c__Bacilli|o__Bacilli_unclassified|f__Bacilli_unclassified|g__Bacilli_unclassified|s__Bacilli_bacterium|t__SGB6529	Hb_total(low)	0.371051	0.294172	0.517607
k__Bacteria|p__Firmicutes|c__Bacilli|o__Bacilli_unclassified|f__Bacilli_unclassified|g__Bacilli_unclassified|s__Bacilli_bacterium|t__SGB6533	Hb_total(low)	-0.657198	0.0151965	0.0348579
k__Bacteria|p__Firmicutes|c__Bacilli|o__Bacilli_unclassified|f__Bacilli_unclassified|g__Bacilli_unclassified|s__Bacilli_bacterium|t__SGB6541	Hb_total(low)	-0.15338	0.558837	0.780404
k__Bacteria|p__Firmicutes|c__Bacilli|o__Bacilli_unclassified|f__Bacilli_unclassified|g__Bacilli_unclassified|s__Bacilli_bacterium|t__SGB6543	Hb_total(low)	0.324752	0.231743	0.434971
k__Bacteria|p__Firmicutes|c__Bacilli|o__Bacilli_unclassified|f__Bacilli_unclassified|g__Bacilli_unclassified|s__Bacilli_bacterium|t__SGB6606	Hb_total(low)	0.000822452	0.997868	1
k__Bacteria|p__Firmicutes|c__Bacilli|o__Bacilli_unclassified|f__Bacilli_unclassified|g__Bacilli_unclassified|s__Bacilli_bacterium|t__SGB6609	Hb_total(low)	0.696518	0.0167108	0.0381988
k__Bacteria|p__Firmicutes|c__Bacilli|o__Bacilli_unclassified|f__Bacilli_unclassified|g__Bacilli_unclassified|s__Bacilli_bacterium|t__SGB6766	Hb_total(low)	0.0627091	0.802575	0.912972
k__Bacteria|p__Firmicutes|c__Bacilli|o__Bacilli_unclassified|f__Bacilli_unclassified|g__Bacilli_unclassified|s__Bacilli_bacterium|t__SGB6868	Hb_total(low)	0.191295	0.520268	0.75005
k__Bacteria|p__Firmicutes|c__Bacilli|o__Bacilli_unclassified|f__Bacilli_unclassified|g__Bacilli_unclassified|s__Bacilli_unclassified_SGB6422|t__SGB6422	Hb_total(low)	-0.300573	0.429276	0.666605
k__Bacteria|p__Firmicutes|c__Bacilli|o__Bacilli_unclassified|f__Bacilli_unclassified|g__Bacilli_unclassified|s__Bacilli_unclassified_SGB6428|t__SGB6428	Hb_total(low)	-0.519819	0.158892	0.317303
k__Bacteria|p__Firmicutes|c__Bacilli|o__Bacilli_unclassified|f__Bacilli_unclassified|g__Bacilli_unclassified|s__Bacilli_unclassified_SGB6473|t__SGB6473	Hb_total(low)	0.390118	0.210628	0.402773
k__Bacteria|p__Firmicutes|c__Bacilli|o__Bacilli_unclassified|f__Bacilli_unclassified|g__Bacilli_unclassified|s__Bacilli_unclassified_SGB6478|t__SGB6478	Hb_total(low)	0.662692	0.0929677	0.19696
k__Bacteria|p__Firmicutes|c__Bacilli|o__Bacilli_unclassified|f__Bacilli_unclassified|g__Bacilli_unclassified|s__Bacilli_unclassified_SGB6487|t__SGB6487	Hb_total(low)	0.110784	0.734622	0.880447
k__Bacteria|p__Firmicutes|c__Bacilli|o__Bacilli_unclassified|f__Bacilli_unclassified|g__Bacilli_unclassified|s__Bacilli_unclassified_SGB6493|t__SGB6493	Hb_total(low)	-0.115028	0.744259	0.884878
k__Bacteria|p__Firmicutes|c__Bacilli|o__Bacilli_unclassified|f__Bacilli_unclassified|g__Bacilli_unclassified|s__Bacilli_unclassified_SGB6502|t__SGB6502	Hb_total(low)	0.120205	0.705688	0.870531
k__Bacteria|p__Firmicutes|c__Bacilli|o__Bacilli_unclassified|f__Bacilli_unclassified|g__Bacilli_unclassified|s__Bacilli_unclassified_SGB6540|t__SGB6540	Hb_total(low)	-0.403569	0.215816	0.409729
k__Bacteria|p__Firmicutes|c__Bacilli|o__Bacilli_unclassified|f__Bacilli_unclassified|g__GGB4640|s__GGB4640_SGB6419|t__SGB6419	Hb_total(low)	0.25534	0.273554	0.492042
k__Bacteria|p__Firmicutes|c__Bacilli|o__Bacilli_unclassified|f__Bacilli_unclassified|g__GGB4651|s__GGB4651_SGB6438|t__SGB6438	Hb_total(low)	-0.49011	0.10857	0.227583
k__Bacteria|p__Firmicutes|c__Bacilli|o__Bacilli_unclassified|f__Bacilli_unclassified|g__GGB4652|s__GGB4652_SGB6439|t__SGB6439	Hb_total(low)	-0.184901	0.446039	0.68334
k__Bacteria|p__Firmicutes|c__Bacilli|o__Bacilli_unclassified|f__Bacilli_unclassified|g__GGB4669|s__GGB4669_SGB6458|t__SGB6458	Hb_total(low)	-0.211491	0.562022	0.781884
k__Bacteria|p__Firmicutes|c__Bacilli|o__Bacilli_unclassified|f__Bacilli_unclassified|g__GGB4672|s__GGB4672_SGB6461|t__SGB6461	Hb_total(low)	0.00324143	0.992494	1
k__Bacteria|p__Firmicutes|c__Bacilli|o__Bacilli_unclassified|f__Bacilli_unclassified|g__GGB4674|s__GGB4674_SGB6463|t__SGB6463	Hb_total(low)	0.261495	0.324702	0.554355
k__Bacteria|p__Firmicutes|c__Bacilli|o__Bacilli_unclassified|f__Bacilli_unclassified|g__GGB4676|s__GGB4676_SGB6465|t__SGB6465	Hb_total(low)	-0.0190016	0.953501	0.987052
k__Bacteria|p__Firmicutes|c__Bacilli|o__Bacilli_unclassified|f__Bacilli_unclassified|g__GGB4677|s__GGB4677_SGB6466|t__SGB6466	Hb_total(low)	0.290881	0.335723	0.567069
k__Bacteria|p__Firmicutes|c__Bacilli|o__Bacilli_unclassified|f__Bacilli_unclassified|g__GGB4678|s__GGB4678_SGB6468|t__SGB6468	Hb_total(low)	-0.111945	0.709705	0.872506
k__Bacteria|p__Firmicutes|c__Bacilli|o__Bacilli_unclassified|f__Bacilli_unclassified|g__GGB4693|s__GGB4693_SGB6491|t__SGB6491	Hb_total(low)	0.202019	0.524791	0.754101
k__Bacteria|p__Firmicutes|c__Bacilli|o__Bacilli_unclassified|f__Bacilli_unclassified|g__GGB4698|s__GGB4698_SGB6498|t__SGB6498	Hb_total(low)	0.400106	0.166666	0.330996
k__Bacteria|p__Firmicutes|c__Bacilli|o__Bacilli_unclassified|f__Bacilli_unclassified|g__GGB4700|s__GGB4700_SGB6506|t__SGB6506	Hb_total(low)	0.145692	0.700238	0.866503
k__Bacteria|p__Firmicutes|c__Bacilli|o__Bacilli_unclassified|f__Bacilli_unclassified|g__GGB4701|s__GGB4701_SGB6508|t__SGB6508	Hb_total(low)	0.433765	0.188788	0.367387
k__Bacteria|p__Firmicutes|c__Bacilli|o__Bacilli_unclassified|f__Bacilli_unclassified|g__GGB4706|s__GGB4706_SGB6513|t__SGB6513	Hb_total(low)	-0.322351	0.274249	0.492604
k__Bacteria|p__Firmicutes|c__Bacilli|o__Bacilli_unclassified|f__Bacilli_unclassified|g__GGB4708|s__GGB4708_SGB6518|t__SGB6518	Hb_total(low)	0.218686	0.522233	0.752027
k__Bacteria|p__Firmicutes|c__Bacilli|o__Bacilli_unclassified|f__Bacilli_unclassified|g__GGB4710|s__GGB4710_SGB6522|t__SGB6522	Hb_total(low)	-0.447695	0.18687	0.364549
k__Bacteria|p__Firmicutes|c__Bacilli|o__Bacilli_unclassified|f__Bacilli_unclassified|g__GGB4713|s__GGB4713_SGB6526|t__SGB6526	Hb_total(low)	0.149872	0.694139	0.862457
k__Bacteria|p__Firmicutes|c__Bacilli|o__Bacilli_unclassified|f__Bacilli_unclassified|g__GGB4727|s__GGB4727_SGB6548|t__SGB6548	Hb_total(low)	0.370264	0.190832	0.370999
k__Bacteria|p__Firmicutes|c__Bacilli|o__Bacilli_unclassified|f__Bacilli_unclassified|g__GGB4750|s__GGB4750_SGB6579|t__SGB6579	Hb_total(low)	0.0621673	0.862861	0.94953
k__Bacteria|p__Firmicutes|c__Bacilli|o__Bacilli_unclassified|f__Bacilli_unclassified|g__GGB4773|s__GGB4773_SGB6607|t__SGB6607	Hb_total(low)	0.491482	0.108772	0.227886
k__Bacteria|p__Firmicutes|c__Bacilli|o__Bacilli_unclassified|f__Bacilli_unclassified|g__GGB4780|s__GGB4780_SGB6615|t__SGB6615	Hb_total(low)	0.419857	0.107728	0.226139
k__Bacteria|p__Firmicutes|c__Bacilli|o__Lactobacillales|f__Enterococcaceae|g__Enterococcus|s__Enterococcus_faecalis|t__SGB7962	Hb_total(low)	-0.190945	0.426203	0.663987
k__Bacteria|p__Firmicutes|c__Bacilli|o__Lactobacillales|f__Enterococcaceae|g__Enterococcus|s__Enterococcus_faecium|t__SGB7967	Hb_total(low)	-0.0343061	0.904414	0.968649
k__Bacteria|p__Firmicutes|c__Bacilli|o__Lactobacillales|f__Lactobacillaceae|g__Ligilactobacillus|s__Ligilactobacillus_ruminis|t__SGB7061	Hb_total(low)	-0.319258	0.35388	0.587479
k__Bacteria|p__Firmicutes|c__Bacilli|o__Lactobacillales|f__Leuconostocaceae|g__Weissella|s__Weissella_confusa|t__SGB7115	Hb_total(low)	0.33526	0.197292	0.381687
k__Bacteria|p__Firmicutes|c__Bacilli|o__Lactobacillales|f__Streptococcaceae|g__Lactococcus|s__Lactococcus_lactis|t__SGB7985	Hb_total(low)	0.112033	0.677874	0.854018
k__Bacteria|p__Firmicutes|c__Bacilli|o__Lactobacillales|f__Streptococcaceae|g__Lactococcus|s__Lactococcus_petauri|t__SGB7980_group	Hb_total(low)	-0.294676	0.315321	0.542109
k__Bacteria|p__Firmicutes|c__Bacilli|o__Lactobacillales|f__Streptococcaceae|g__Streptococcus|s__Streptococcus_anginosus|t__SGB8028_group	Hb_total(low)	0.0983914	0.621274	0.81914
k__Bacteria|p__Firmicutes|c__Bacilli|o__Lactobacillales|f__Streptococcaceae|g__Streptococcus|s__Streptococcus_equinus|t__SGB8022	Hb_total(low)	0.390672	0.197796	0.382475
k__Bacteria|p__Firmicutes|c__Bacilli|o__Lactobacillales|f__Streptococcaceae|g__Streptococcus|s__Streptococcus_gallolyticus|t__SGB8018	Hb_total(low)	0.273482	0.318133	0.545488
k__Bacteria|p__Firmicutes|c__Bacilli|o__Lactobacillales|f__Streptococcaceae|g__Streptococcus|s__Streptococcus_gordonii|t__SGB8053	Hb_total(low)	0.217826	0.391149	0.62933
k__Bacteria|p__Firmicutes|c__Bacilli|o__Lactobacillales|f__Streptococcaceae|g__Streptococcus|s__Streptococcus_infantis|t__SGB8095	Hb_total(low)	-0.0195188	0.929462	0.97821
k__Bacteria|p__Firmicutes|c__Bacilli|o__Lactobacillales|f__Streptococcaceae|g__Streptococcus|s__Streptococcus_mitis|t__SGB8163	Hb_total(low)	0.0583064	0.766546	0.895998
k__Bacteria|p__Firmicutes|c__Bacilli|o__Lactobacillales|f__Streptococcaceae|g__Streptococcus|s__Streptococcus_oralis|t__SGB8130	Hb_total(low)	0.243636	0.328337	0.559188
k__Bacteria|p__Firmicutes|c__Bacilli|o__Lactobacillales|f__Streptococcaceae|g__Streptococcus|s__Streptococcus_parasanguinis|t__SGB8071	Hb_total(low)	0.140871	0.602348	0.805432
k__Bacteria|p__Firmicutes|c__Bacilli|o__Lactobacillales|f__Streptococcaceae|g__Streptococcus|s__Streptococcus_salivarius|t__SGB8007_group	Hb_total(low)	0.117647	0.584104	0.793869
k__Bacteria|p__Firmicutes|c__Bacilli|o__Lactobacillales|f__Streptococcaceae|g__Streptococcus|s__Streptococcus_sp_263_SSPC|t__SGB8255_group	Hb_total(low)	-0.0946183	0.654361	0.841544
k__Bacteria|p__Firmicutes|c__Bacilli|o__Lactobacillales|f__Streptococcaceae|g__Streptococcus|s__Streptococcus_sp_A12|t__SGB8059_group	Hb_total(low)	-0.052236	0.851902	0.942439
k__Bacteria|p__Firmicutes|c__CFGB11481|o__OFGB11481|f__FGB11481|g__GGB33665|s__GGB33665_SGB47358|t__SGB47358	Hb_total(low)	0.164718	0.556388	0.77808
k__Bacteria|p__Firmicutes|c__CFGB11737|o__OFGB11737|f__FGB11737|g__GGB34228|s__GGB34228_SGB72916|t__SGB72916	Hb_total(low)	0.0962331	0.627159	0.822013
k__Bacteria|p__Firmicutes|c__CFGB1218|o__OFGB1218|f__FGB1218|g__GGB2983|s__GGB2983_SGB3965|t__SGB3965	Hb_total(low)	0.0499292	0.776163	0.899813
k__Bacteria|p__Firmicutes|c__CFGB12277|o__OFGB12277|f__FGB12277|g__GGB35068|s__GGB35068_SGB47850|t__SGB47850	Hb_total(low)	-0.163266	0.42751	0.665164
k__Bacteria|p__Firmicutes|c__CFGB1298|o__OFGB1298|f__FGB1298|g__GGB3118|s__GGB3118_SGB4130|t__SGB4130	Hb_total(low)	0.270105	0.342065	0.574544
k__Bacteria|p__Firmicutes|c__CFGB1340|o__OFGB1340|f__FGB1340|g__GGB3256|s__GGB3256_SGB4303|t__SGB4303	Hb_total(low)	-0.248855	0.458008	0.693826
k__Bacteria|p__Firmicutes|c__CFGB1424|o__OFGB1424|f__FGB1424|g__GGB3490|s__GGB3490_SGB4664|t__SGB4664	Hb_total(low)	-0.131793	0.684263	0.858147
k__Bacteria|p__Firmicutes|c__CFGB16911|o__OFGB16911|f__FGB16911|g__GGB49418|s__GGB49418_SGB69331|t__SGB69331	Hb_total(low)	-0.328819	0.193667	0.375774
k__Bacteria|p__Firmicutes|c__CFGB1788|o__OFGB1788|f__FGB1788|g__GGB4751|s__GGB4751_SGB6580|t__SGB6580	Hb_total(low)	0.196247	0.494671	0.727426
k__Bacteria|p__Firmicutes|c__CFGB1798|o__OFGB1798|f__FGB1798|g__GGB4768|s__GGB4768_SGB6601|t__SGB6601	Hb_total(low)	0.432282	0.178721	0.351416
k__Bacteria|p__Firmicutes|c__CFGB1798|o__OFGB1798|f__FGB1798|g__GGB4769|s__GGB4769_SGB6602|t__SGB6602	Hb_total(low)	0.215609	0.507973	0.739039
k__Bacteria|p__Firmicutes|c__CFGB1872|o__OFGB1872|f__FGB1872|g__GGB4964|s__GGB4964_SGB6927|t__SGB6927	Hb_total(low)	-0.0195706	0.932265	0.979175
k__Bacteria|p__Firmicutes|c__CFGB2950|o__OFGB2950|f__FGB2950|g__GGB9291|s__GGB9291_SGB14248|t__SGB14248	Hb_total(low)	-0.1854	0.555703	0.777921
k__Bacteria|p__Firmicutes|c__CFGB3047|o__OFGB3047|f__FGB3047|g__GGB9557|s__GGB9557_SGB14966|t__SGB14966	Hb_total(low)	0.316086	0.11875	0.245678
k__Bacteria|p__Firmicutes|c__CFGB3048|o__OFGB3048|f__FGB3048|g__GGB9559|s__GGB9559_SGB14969|t__SGB14969	Hb_total(low)	-0.164043	0.531069	0.759546
k__Bacteria|p__Firmicutes|c__CFGB3048|o__OFGB3048|f__FGB3048|g__GGB9560|s__GGB9560_SGB69175|t__SGB69175	Hb_total(low)	0.359205	0.110562	0.231027
k__Bacteria|p__Firmicutes|c__CFGB3170|o__OFGB3170|f__FGB3170|g__GGB10690|s__GGB10690_SGB17345|t__SGB17345	Hb_total(low)	0.103465	0.683544	0.857891
k__Bacteria|p__Firmicutes|c__CFGB42691|o__OFGB42691|f__FGB42691|g__GGB51441|s__GGB51441_SGB71759|t__SGB71759	Hb_total(low)	0.0212487	0.910751	0.972547
k__Bacteria|p__Firmicutes|c__CFGB4621|o__OFGB4621|f__FGB4621|g__GGB13431|s__GGB13431_SGB20700|t__SGB20700	Hb_total(low)	0.26219	0.215726	0.409729
k__Bacteria|p__Firmicutes|c__CFGB9475|o__OFGB9475|f__FGB9475|g__GGB42711|s__GGB42711_SGB59916|t__SGB59916	Hb_total(low)	-0.221799	0.233262	0.436911
k__Bacteria|p__Firmicutes|c__Clostridia|o__Clostridia_unclassified|f__Clostridia_unclassified|g__Candidatus_Avimicrobium|s__Candidatus_Avimicrobium_caecorum|t__SGB15350	Hb_total(low)	-0.176121	0.461017	0.69747
k__Bacteria|p__Firmicutes|c__Clostridia|o__Clostridia_unclassified|f__Clostridia_unclassified|g__Clostridia_unclassified|s__Clostridia_bacterium|t__SGB13977	Hb_total(low)	0.048691	0.881809	0.959781
k__Bacteria|p__Firmicutes|c__Clostridia|o__Clostridia_unclassified|f__Clostridia_unclassified|g__Clostridia_unclassified|s__Clostridia_bacterium|t__SGB13978	Hb_total(low)	0.454963	0.156653	0.313781
k__Bacteria|p__Firmicutes|c__Clostridia|o__Clostridia_unclassified|f__Clostridia_unclassified|g__Clostridia_unclassified|s__Clostridia_bacterium|t__SGB13979	Hb_total(low)	0.384187	0.174358	0.344204
k__Bacteria|p__Firmicutes|c__Clostridia|o__Clostridia_unclassified|f__Clostridia_unclassified|g__Clostridia_unclassified|s__Clostridia_bacterium|t__SGB13987	Hb_total(low)	-0.508572	0.112185	0.234172
k__Bacteria|p__Firmicutes|c__Clostridia|o__Clostridia_unclassified|f__Clostridia_unclassified|g__Clostridia_unclassified|s__Clostridia_bacterium|t__SGB13990	Hb_total(low)	0.236522	0.351433	0.585132
k__Bacteria|p__Firmicutes|c__Clostridia|o__Clostridia_unclassified|f__Clostridia_unclassified|g__Clostridia_unclassified|s__Clostridia_bacterium|t__SGB13994	Hb_total(low)	0.0687607	0.821195	0.922362
k__Bacteria|p__Firmicutes|c__Clostridia|o__Clostridia_unclassified|f__Clostridia_unclassified|g__Clostridia_unclassified|s__Clostridia_bacterium|t__SGB13997	Hb_total(low)	0.0144108	0.967204	0.992479
k__Bacteria|p__Firmicutes|c__Clostridia|o__Clostridia_unclassified|f__Clostridia_unclassified|g__Clostridia_unclassified|s__Clostridia_bacterium|t__SGB14001	Hb_total(low)	-0.0744847	0.799972	0.91143
k__Bacteria|p__Firmicutes|c__Clostridia|o__Clostridia_unclassified|f__Clostridia_unclassified|g__Clostridia_unclassified|s__Clostridia_bacterium|t__SGB14002	Hb_total(low)	0.22319	0.434797	0.671758
k__Bacteria|p__Firmicutes|c__Clostridia|o__Clostridia_unclassified|f__Clostridia_unclassified|g__Clostridia_unclassified|s__Clostridia_bacterium|t__SGB14004	Hb_total(low)	-0.0440644	0.898694	0.965319
k__Bacteria|p__Firmicutes|c__Clostridia|o__Clostridia_unclassified|f__Clostridia_unclassified|g__Clostridia_unclassified|s__Clostridia_bacterium|t__SGB14005	Hb_total(low)	-0.18695	0.59971	0.803395
k__Bacteria|p__Firmicutes|c__Clostridia|o__Clostridia_unclassified|f__Clostridia_unclassified|g__Clostridia_unclassified|s__Clostridia_bacterium|t__SGB14007	Hb_total(low)	0.621368	0.062454	0.13602
k__Bacteria|p__Firmicutes|c__Clostridia|o__Clostridia_unclassified|f__Clostridia_unclassified|g__Clostridia_unclassified|s__Clostridia_bacterium|t__SGB14011	Hb_total(low)	-0.330426	0.301226	0.526051
k__Bacteria|p__Firmicutes|c__Clostridia|o__Clostridia_unclassified|f__Clostridia_unclassified|g__Clostridia_unclassified|s__Clostridia_bacterium|t__SGB14017	Hb_total(low)	0.164151	0.614589	0.814115
k__Bacteria|p__Firmicutes|c__Clostridia|o__Clostridia_unclassified|f__Clostridia_unclassified|g__Clostridia_unclassified|s__Clostridia_bacterium|t__SGB14026	Hb_total(low)	0.152872	0.571621	0.787637
k__Bacteria|p__Firmicutes|c__Clostridia|o__Clostridia_unclassified|f__Clostridia_unclassified|g__Clostridia_unclassified|s__Clostridia_bacterium|t__SGB14109	Hb_total(low)	0.0173921	0.948436	0.985197
k__Bacteria|p__Firmicutes|c__Clostridia|o__Clostridia_unclassified|f__Clostridia_unclassified|g__Clostridia_unclassified|s__Clostridia_bacterium|t__SGB14110	Hb_total(low)	0.182964	0.590217	0.796191
k__Bacteria|p__Firmicutes|c__Clostridia|o__Clostridia_unclassified|f__Clostridia_unclassified|g__Clostridia_unclassified|s__Clostridia_bacterium|t__SGB14131	Hb_total(low)	0.127901	0.56272	0.782246
k__Bacteria|p__Firmicutes|c__Clostridia|o__Clostridia_unclassified|f__Clostridia_unclassified|g__Clostridia_unclassified|s__Clostridia_bacterium|t__SGB14136	Hb_total(low)	0.368326	0.266304	0.483508
k__Bacteria|p__Firmicutes|c__Clostridia|o__Clostridia_unclassified|f__Clostridia_unclassified|g__Clostridia_unclassified|s__Clostridia_bacterium|t__SGB14185	Hb_total(low)	-0.0146343	0.962751	0.99081
k__Bacteria|p__Firmicutes|c__Clostridia|o__Clostridia_unclassified|f__Clostridia_unclassified|g__Clostridia_unclassified|s__Clostridia_bacterium|t__SGB14189	Hb_total(low)	0.210901	0.461287	0.69747
k__Bacteria|p__Firmicutes|c__Clostridia|o__Clostridia_unclassified|f__Clostridia_unclassified|g__Clostridia_unclassified|s__Clostridia_bacterium|t__SGB14190	Hb_total(low)	0.00270859	0.992838	1
k__Bacteria|p__Firmicutes|c__Clostridia|o__Clostridia_unclassified|f__Clostridia_unclassified|g__Clostridia_unclassified|s__Clostridia_bacterium|t__SGB14193	Hb_total(low)	-0.5891	0.0969022	0.204314
k__Bacteria|p__Firmicutes|c__Clostridia|o__Clostridia_unclassified|f__Clostridia_unclassified|g__Clostridia_unclassified|s__Clostridia_bacterium|t__SGB14199	Hb_total(low)	-0.603004	0.058666	0.128263
k__Bacteria|p__Firmicutes|c__Clostridia|o__Clostridia_unclassified|f__Clostridia_unclassified|g__Clostridia_unclassified|s__Clostridia_bacterium|t__SGB14202	Hb_total(low)	0.0640905	0.84063	0.935186
k__Bacteria|p__Firmicutes|c__Clostridia|o__Clostridia_unclassified|f__Clostridia_unclassified|g__Clostridia_unclassified|s__Clostridia_bacterium|t__SGB14203	Hb_total(low)	-0.156842	0.608362	0.81074
k__Bacteria|p__Firmicutes|c__Clostridia|o__Clostridia_unclassified|f__Clostridia_unclassified|g__Clostridia_unclassified|s__Clostridia_bacterium|t__SGB14205	Hb_total(low)	0.0562096	0.859474	0.947907
k__Bacteria|p__Firmicutes|c__Clostridia|o__Clostridia_unclassified|f__Clostridia_unclassified|g__Clostridia_unclassified|s__Clostridia_bacterium|t__SGB14209	Hb_total(low)	-0.335876	0.302071	0.527244
k__Bacteria|p__Firmicutes|c__Clostridia|o__Clostridia_unclassified|f__Clostridia_unclassified|g__Clostridia_unclassified|s__Clostridia_bacterium|t__SGB14210	Hb_total(low)	-0.0752097	0.715106	0.874247
k__Bacteria|p__Firmicutes|c__Clostridia|o__Clostridia_unclassified|f__Clostridia_unclassified|g__Clostridia_unclassified|s__Clostridia_bacterium|t__SGB14211	Hb_total(low)	0.547963	0.0266652	0.0605347
k__Bacteria|p__Firmicutes|c__Clostridia|o__Clostridia_unclassified|f__Clostridia_unclassified|g__Clostridia_unclassified|s__Clostridia_bacterium|t__SGB14212	Hb_total(low)	0.0101741	0.972473	0.994541
k__Bacteria|p__Firmicutes|c__Clostridia|o__Clostridia_unclassified|f__Clostridia_unclassified|g__Clostridia_unclassified|s__Clostridia_bacterium|t__SGB14215	Hb_total(low)	0.0362342	0.914272	0.973423
k__Bacteria|p__Firmicutes|c__Clostridia|o__Clostridia_unclassified|f__Clostridia_unclassified|g__Clostridia_unclassified|s__Clostridia_bacterium|t__SGB14216	Hb_total(low)	0.045345	0.876611	0.956172
k__Bacteria|p__Firmicutes|c__Clostridia|o__Clostridia_unclassified|f__Clostridia_unclassified|g__Clostridia_unclassified|s__Clostridia_bacterium|t__SGB14227	Hb_total(low)	-0.553429	0.0776497	0.167187
k__Bacteria|p__Firmicutes|c__Clostridia|o__Clostridia_unclassified|f__Clostridia_unclassified|g__Clostridia_unclassified|s__Clostridia_bacterium|t__SGB14232	Hb_total(low)	-0.186576	0.606701	0.809228
k__Bacteria|p__Firmicutes|c__Clostridia|o__Clostridia_unclassified|f__Clostridia_unclassified|g__Clostridia_unclassified|s__Clostridia_bacterium|t__SGB14242	Hb_total(low)	0.0486383	0.874679	0.955115
k__Bacteria|p__Firmicutes|c__Clostridia|o__Clostridia_unclassified|f__Clostridia_unclassified|g__Clostridia_unclassified|s__Clostridia_bacterium|t__SGB14246	Hb_total(low)	0.201017	0.376207	0.611491
k__Bacteria|p__Firmicutes|c__Clostridia|o__Clostridia_unclassified|f__Clostridia_unclassified|g__Clostridia_unclassified|s__Clostridia_bacterium|t__SGB14247	Hb_total(low)	-0.37074	0.239142	0.444858
k__Bacteria|p__Firmicutes|c__Clostridia|o__Clostridia_unclassified|f__Clostridia_unclassified|g__Clostridia_unclassified|s__Clostridia_bacterium|t__SGB14250	Hb_total(low)	0.081299	0.792699	0.90718
k__Bacteria|p__Firmicutes|c__Clostridia|o__Clostridia_unclassified|f__Clostridia_unclassified|g__Clostridia_unclassified|s__Clostridia_bacterium|t__SGB14252	Hb_total(low)	0.162877	0.479463	0.713976
k__Bacteria|p__Firmicutes|c__Clostridia|o__Clostridia_unclassified|f__Clostridia_unclassified|g__Clostridia_unclassified|s__Clostridia_bacterium|t__SGB14253	Hb_total(low)	-0.266753	0.361574	0.596258
k__Bacteria|p__Firmicutes|c__Clostridia|o__Clostridia_unclassified|f__Clostridia_unclassified|g__Clostridia_unclassified|s__Clostridia_bacterium|t__SGB14255	Hb_total(low)	-0.0758101	0.829333	0.926194
k__Bacteria|p__Firmicutes|c__Clostridia|o__Clostridia_unclassified|f__Clostridia_unclassified|g__Clostridia_unclassified|s__Clostridia_bacterium|t__SGB14256	Hb_total(low)	-0.891071	0.00447027	0.010472
k__Bacteria|p__Firmicutes|c__Clostridia|o__Clostridia_unclassified|f__Clostridia_unclassified|g__Clostridia_unclassified|s__Clostridia_bacterium|t__SGB14263	Hb_total(low)	-0.102837	0.749442	0.888311
k__Bacteria|p__Firmicutes|c__Clostridia|o__Clostridia_unclassified|f__Clostridia_unclassified|g__Clostridia_unclassified|s__Clostridia_bacterium|t__SGB14291	Hb_total(low)	-0.0910465	0.787636	0.905625
k__Bacteria|p__Firmicutes|c__Clostridia|o__Clostridia_unclassified|f__Clostridia_unclassified|g__Clostridia_unclassified|s__Clostridia_bacterium|t__SGB14311	Hb_total(low)	-0.412216	0.26307	0.478813
k__Bacteria|p__Firmicutes|c__Clostridia|o__Clostridia_unclassified|f__Clostridia_unclassified|g__Clostridia_unclassified|s__Clostridia_bacterium|t__SGB14832	Hb_total(low)	0.0373779	0.892789	0.962716
k__Bacteria|p__Firmicutes|c__Clostridia|o__Clostridia_unclassified|f__Clostridia_unclassified|g__Clostridia_unclassified|s__Clostridia_bacterium|t__SGB14861	Hb_total(low)	0.0721509	0.73331	0.880431
k__Bacteria|p__Firmicutes|c__Clostridia|o__Clostridia_unclassified|f__Clostridia_unclassified|g__Clostridia_unclassified|s__Clostridia_bacterium|t__SGB14937	Hb_total(low)	-0.0190009	0.929325	0.97821
k__Bacteria|p__Firmicutes|c__Clostridia|o__Clostridia_unclassified|f__Clostridia_unclassified|g__Clostridia_unclassified|s__Clostridia_bacterium|t__SGB14942	Hb_total(low)	0.192648	0.507069	0.738196
k__Bacteria|p__Firmicutes|c__Clostridia|o__Clostridia_unclassified|f__Clostridia_unclassified|g__Clostridia_unclassified|s__Clostridia_bacterium|t__SGB14945	Hb_total(low)	-0.0320485	0.894192	0.963384
k__Bacteria|p__Firmicutes|c__Clostridia|o__Clostridia_unclassified|f__Clostridia_unclassified|g__Clostridia_unclassified|s__Clostridia_bacterium|t__SGB14949	Hb_total(low)	0.121237	0.679471	0.855215
k__Bacteria|p__Firmicutes|c__Clostridia|o__Clostridia_unclassified|f__Clostridia_unclassified|g__Clostridia_unclassified|s__Clostridia_bacterium|t__SGB14950	Hb_total(low)	0.0494758	0.864711	0.949985
k__Bacteria|p__Firmicutes|c__Clostridia|o__Clostridia_unclassified|f__Clostridia_unclassified|g__Clostridia_unclassified|s__Clostridia_bacterium|t__SGB15038	Hb_total(low)	0.0856691	0.785311	0.904818
k__Bacteria|p__Firmicutes|c__Clostridia|o__Clostridia_unclassified|f__Clostridia_unclassified|g__Clostridia_unclassified|s__Clostridia_bacterium|t__SGB15370	Hb_total(low)	-0.133473	0.47446	0.710031
k__Bacteria|p__Firmicutes|c__Clostridia|o__Clostridia_unclassified|f__Clostridia_unclassified|g__Clostridia_unclassified|s__Clostridia_bacterium|t__SGB15373	Hb_total(low)	-0.189007	0.45016	0.687461
k__Bacteria|p__Firmicutes|c__Clostridia|o__Clostridia_unclassified|f__Clostridia_unclassified|g__Clostridia_unclassified|s__Clostridia_bacterium|t__SGB15374	Hb_total(low)	0.139285	0.540686	0.765901
k__Bacteria|p__Firmicutes|c__Clostridia|o__Clostridia_unclassified|f__Clostridia_unclassified|g__Clostridia_unclassified|s__Clostridia_bacterium|t__SGB15377	Hb_total(low)	-0.262929	0.428044	0.665248
k__Bacteria|p__Firmicutes|c__Clostridia|o__Clostridia_unclassified|f__Clostridia_unclassified|g__Clostridia_unclassified|s__Clostridia_bacterium|t__SGB15380	Hb_total(low)	-0.235117	0.285055	0.505151
k__Bacteria|p__Firmicutes|c__Clostridia|o__Clostridia_unclassified|f__Clostridia_unclassified|g__Clostridia_unclassified|s__Clostridia_bacterium|t__SGB15383	Hb_total(low)	0.144702	0.540358	0.765901
k__Bacteria|p__Firmicutes|c__Clostridia|o__Clostridia_unclassified|f__Clostridia_unclassified|g__Clostridia_unclassified|s__Clostridia_bacterium|t__SGB15384	Hb_total(low)	-0.147374	0.568257	0.785182
k__Bacteria|p__Firmicutes|c__Clostridia|o__Clostridia_unclassified|f__Clostridia_unclassified|g__Clostridia_unclassified|s__Clostridia_bacterium|t__SGB15385	Hb_total(low)	0.0507879	0.863468	0.949626
k__Bacteria|p__Firmicutes|c__Clostridia|o__Clostridia_unclassified|f__Clostridia_unclassified|g__Clostridia_unclassified|s__Clostridia_bacterium|t__SGB15405	Hb_total(low)	0.0834766	0.744694	0.884878
k__Bacteria|p__Firmicutes|c__Clostridia|o__Clostridia_unclassified|f__Clostridia_unclassified|g__Clostridia_unclassified|s__Clostridia_bacterium|t__SGB15406	Hb_total(low)	-0.41506	0.0651702	0.141625
k__Bacteria|p__Firmicutes|c__Clostridia|o__Clostridia_unclassified|f__Clostridia_unclassified|g__Clostridia_unclassified|s__Clostridia_bacterium|t__SGB15408	Hb_total(low)	-0.516019	0.134658	0.274013
k__Bacteria|p__Firmicutes|c__Clostridia|o__Clostridia_unclassified|f__Clostridia_unclassified|g__Clostridia_unclassified|s__Clostridia_bacterium|t__SGB15409	Hb_total(low)	0.0309182	0.910413	0.972488
k__Bacteria|p__Firmicutes|c__Clostridia|o__Clostridia_unclassified|f__Clostridia_unclassified|g__Clostridia_unclassified|s__Clostridia_bacterium|t__SGB15411	Hb_total(low)	-0.146734	0.563539	0.782736
k__Bacteria|p__Firmicutes|c__Clostridia|o__Clostridia_unclassified|f__Clostridia_unclassified|g__Clostridia_unclassified|s__Clostridia_bacterium|t__SGB15413	Hb_total(low)	0.394823	0.120968	0.249615
k__Bacteria|p__Firmicutes|c__Clostridia|o__Clostridia_unclassified|f__Clostridia_unclassified|g__Clostridia_unclassified|s__Clostridia_bacterium|t__SGB3573	Hb_total(low)	0.0844347	0.721622	0.874247
k__Bacteria|p__Firmicutes|c__Clostridia|o__Clostridia_unclassified|f__Clostridia_unclassified|g__Clostridia_unclassified|s__Clostridia_bacterium|t__SGB3940	Hb_total(low)	-0.0103719	0.974475	0.995305
k__Bacteria|p__Firmicutes|c__Clostridia|o__Clostridia_unclassified|f__Clostridia_unclassified|g__Clostridia_unclassified|s__Clostridia_bacterium|t__SGB3957	Hb_total(low)	-0.425098	0.129101	0.263924
k__Bacteria|p__Firmicutes|c__Clostridia|o__Clostridia_unclassified|f__Clostridia_unclassified|g__Clostridia_unclassified|s__Clostridia_bacterium|t__SGB3986	Hb_total(low)	-0.198625	0.486588	0.72042
k__Bacteria|p__Firmicutes|c__Clostridia|o__Clostridia_unclassified|f__Clostridia_unclassified|g__Clostridia_unclassified|s__Clostridia_bacterium|t__SGB3988	Hb_total(low)	0.552652	0.0316815	0.0712699
k__Bacteria|p__Firmicutes|c__Clostridia|o__Clostridia_unclassified|f__Clostridia_unclassified|g__Clostridia_unclassified|s__Clostridia_bacterium|t__SGB3989	Hb_total(low)	-0.558518	0.0913881	0.193821
k__Bacteria|p__Firmicutes|c__Clostridia|o__Clostridia_unclassified|f__Clostridia_unclassified|g__Clostridia_unclassified|s__Clostridia_bacterium|t__SGB4110	Hb_total(low)	0.330678	0.299118	0.52283
k__Bacteria|p__Firmicutes|c__Clostridia|o__Clostridia_unclassified|f__Clostridia_unclassified|g__Clostridia_unclassified|s__Clostridia_bacterium|t__SGB4122	Hb_total(low)	-0.447502	0.129314	0.264224
k__Bacteria|p__Firmicutes|c__Clostridia|o__Clostridia_unclassified|f__Clostridia_unclassified|g__Clostridia_unclassified|s__Clostridia_bacterium|t__SGB4141	Hb_total(low)	0.162335	0.491745	0.724734
k__Bacteria|p__Firmicutes|c__Clostridia|o__Clostridia_unclassified|f__Clostridia_unclassified|g__Clostridia_unclassified|s__Clostridia_bacterium|t__SGB4143	Hb_total(low)	0.0051727	0.986259	1
k__Bacteria|p__Firmicutes|c__Clostridia|o__Clostridia_unclassified|f__Clostridia_unclassified|g__Clostridia_unclassified|s__Clostridia_bacterium|t__SGB4145	Hb_total(low)	0.0697132	0.736647	0.881576
k__Bacteria|p__Firmicutes|c__Clostridia|o__Clostridia_unclassified|f__Clostridia_unclassified|g__Clostridia_unclassified|s__Clostridia_bacterium|t__SGB4146	Hb_total(low)	-0.165631	0.530113	0.758999
k__Bacteria|p__Firmicutes|c__Clostridia|o__Clostridia_unclassified|f__Clostridia_unclassified|g__Clostridia_unclassified|s__Clostridia_bacterium|t__SGB4153	Hb_total(low)	0.69124	0.035966	0.0804972
k__Bacteria|p__Firmicutes|c__Clostridia|o__Clostridia_unclassified|f__Clostridia_unclassified|g__Clostridia_unclassified|s__Clostridia_bacterium|t__SGB4154	Hb_total(low)	-0.249372	0.31775	0.545304
k__Bacteria|p__Firmicutes|c__Clostridia|o__Clostridia_unclassified|f__Clostridia_unclassified|g__Clostridia_unclassified|s__Clostridia_bacterium|t__SGB4155	Hb_total(low)	0.466436	0.184804	0.361407
k__Bacteria|p__Firmicutes|c__Clostridia|o__Clostridia_unclassified|f__Clostridia_unclassified|g__Clostridia_unclassified|s__Clostridia_bacterium|t__SGB4158	Hb_total(low)	-0.155735	0.522191	0.752027
k__Bacteria|p__Firmicutes|c__Clostridia|o__Clostridia_unclassified|f__Clostridia_unclassified|g__Clostridia_unclassified|s__Clostridia_bacterium|t__SGB4159	Hb_total(low)	0.106337	0.714419	0.874061
k__Bacteria|p__Firmicutes|c__Clostridia|o__Clostridia_unclassified|f__Clostridia_unclassified|g__Clostridia_unclassified|s__Clostridia_bacterium|t__SGB4329	Hb_total(low)	-0.534041	0.114479	0.238583
k__Bacteria|p__Firmicutes|c__Clostridia|o__Clostridia_unclassified|f__Clostridia_unclassified|g__Clostridia_unclassified|s__Clostridia_bacterium|t__SGB4333	Hb_total(low)	0.120287	0.734051	0.880447
k__Bacteria|p__Firmicutes|c__Clostridia|o__Clostridia_unclassified|f__Clostridia_unclassified|g__Clostridia_unclassified|s__Clostridia_bacterium|t__SGB4335	Hb_total(low)	-0.140144	0.659589	0.843577
k__Bacteria|p__Firmicutes|c__Clostridia|o__Clostridia_unclassified|f__Clostridia_unclassified|g__Clostridia_unclassified|s__Clostridia_bacterium|t__SGB4342	Hb_total(low)	0.332938	0.115207	0.239722
k__Bacteria|p__Firmicutes|c__Clostridia|o__Clostridia_unclassified|f__Clostridia_unclassified|g__Clostridia_unclassified|s__Clostridia_bacterium|t__SGB4343	Hb_total(low)	0.168028	0.544577	0.768966
k__Bacteria|p__Firmicutes|c__Clostridia|o__Clostridia_unclassified|f__Clostridia_unclassified|g__Clostridia_unclassified|s__Clostridia_bacterium|t__SGB4365	Hb_total(low)	-0.663049	0.0967118	0.204021
k__Bacteria|p__Firmicutes|c__Clostridia|o__Clostridia_unclassified|f__Clostridia_unclassified|g__Clostridia_unclassified|s__Clostridia_bacterium|t__SGB4368	Hb_total(low)	-0.100328	0.715926	0.874247
k__Bacteria|p__Firmicutes|c__Clostridia|o__Clostridia_unclassified|f__Clostridia_unclassified|g__Clostridia_unclassified|s__Clostridia_bacterium|t__SGB4394	Hb_total(low)	0.199442	0.498446	0.730808
k__Bacteria|p__Firmicutes|c__Clostridia|o__Clostridia_unclassified|f__Clostridia_unclassified|g__Clostridia_unclassified|s__Clostridia_bacterium|t__SGB4395	Hb_total(low)	-0.0421701	0.903842	0.968513
k__Bacteria|p__Firmicutes|c__Clostridia|o__Clostridia_unclassified|f__Clostridia_unclassified|g__Clostridia_unclassified|s__Clostridia_bacterium|t__SGB4435	Hb_total(low)	0.136456	0.578913	0.792236
k__Bacteria|p__Firmicutes|c__Clostridia|o__Clostridia_unclassified|f__Clostridia_unclassified|g__Clostridia_unclassified|s__Clostridia_bacterium|t__SGB47307	Hb_total(low)	0.0990333	0.71593	0.874247
k__Bacteria|p__Firmicutes|c__Clostridia|o__Clostridia_unclassified|f__Clostridia_unclassified|g__Clostridia_unclassified|s__Clostridia_bacterium|t__SGB47410	Hb_total(low)	0.376563	0.140432	0.284741
k__Bacteria|p__Firmicutes|c__Clostridia|o__Clostridia_unclassified|f__Clostridia_unclassified|g__Clostridia_unclassified|s__Clostridia_bacterium|t__SGB47427	Hb_total(low)	-0.00903183	0.975323	0.995512
k__Bacteria|p__Firmicutes|c__Clostridia|o__Clostridia_unclassified|f__Clostridia_unclassified|g__Clostridia_unclassified|s__Clostridia_bacterium|t__SGB5180	Hb_total(low)	0.0445779	0.831995	0.928183
k__Bacteria|p__Firmicutes|c__Clostridia|o__Clostridia_unclassified|f__Clostridia_unclassified|g__Clostridia_unclassified|s__Clostridia_bacterium|t__SGB5197	Hb_total(low)	0.017336	0.947533	0.985197
k__Bacteria|p__Firmicutes|c__Clostridia|o__Clostridia_unclassified|f__Clostridia_unclassified|g__Clostridia_unclassified|s__Clostridia_bacterium|t__SGB53511	Hb_total(low)	-0.203278	0.243687	0.451407
k__Bacteria|p__Firmicutes|c__Clostridia|o__Clostridia_unclassified|f__Clostridia_unclassified|g__Clostridia_unclassified|s__Clostridia_bacterium|t__SGB53819	Hb_total(low)	0.21912	0.45553	0.692331
k__Bacteria|p__Firmicutes|c__Clostridia|o__Clostridia_unclassified|f__Clostridia_unclassified|g__Clostridia_unclassified|s__Clostridia_bacterium|t__SGB58517	Hb_total(low)	0.0550667	0.829439	0.926194
k__Bacteria|p__Firmicutes|c__Clostridia|o__Clostridia_unclassified|f__Clostridia_unclassified|g__Clostridia_unclassified|s__Clostridia_bacterium|t__SGB6249	Hb_total(low)	-0.111738	0.68011	0.855748
k__Bacteria|p__Firmicutes|c__Clostridia|o__Clostridia_unclassified|f__Clostridia_unclassified|g__Clostridia_unclassified|s__Clostridia_bacterium|t__SGB6251	Hb_total(low)	-0.27384	0.283592	0.503683
k__Bacteria|p__Firmicutes|c__Clostridia|o__Clostridia_unclassified|f__Clostridia_unclassified|g__Clostridia_unclassified|s__Clostridia_bacterium|t__SGB6289	Hb_total(low)	-0.418044	0.209012	0.400446
k__Bacteria|p__Firmicutes|c__Clostridia|o__Clostridia_unclassified|f__Clostridia_unclassified|g__Clostridia_unclassified|s__Clostridia_bacterium|t__SGB6301	Hb_total(low)	-0.280911	0.246603	0.455957
k__Bacteria|p__Firmicutes|c__Clostridia|o__Clostridia_unclassified|f__Clostridia_unclassified|g__Clostridia_unclassified|s__Clostridia_bacterium|t__SGB6308	Hb_total(low)	-0.309455	0.384744	0.621436
k__Bacteria|p__Firmicutes|c__Clostridia|o__Clostridia_unclassified|f__Clostridia_unclassified|g__Clostridia_unclassified|s__Clostridia_bacterium|t__SGB6328	Hb_total(low)	-0.0227816	0.951182	0.986245
k__Bacteria|p__Firmicutes|c__Clostridia|o__Clostridia_unclassified|f__Clostridia_unclassified|g__Clostridia_unclassified|s__Clostridia_bacterium|t__SGB6334	Hb_total(low)	0.0883275	0.730752	0.878764
k__Bacteria|p__Firmicutes|c__Clostridia|o__Clostridia_unclassified|f__Clostridia_unclassified|g__Clostridia_unclassified|s__Clostridia_bacterium|t__SGB6343	Hb_total(low)	0.238787	0.339321	0.570715
k__Bacteria|p__Firmicutes|c__Clostridia|o__Clostridia_unclassified|f__Clostridia_unclassified|g__Clostridia_unclassified|s__Clostridia_bacterium|t__SGB6346	Hb_total(low)	0.213173	0.354527	0.588061
k__Bacteria|p__Firmicutes|c__Clostridia|o__Clostridia_unclassified|f__Clostridia_unclassified|g__Clostridia_unclassified|s__Clostridia_bacterium|t__SGB6350	Hb_total(low)	-0.172972	0.487349	0.720934
k__Bacteria|p__Firmicutes|c__Clostridia|o__Clostridia_unclassified|f__Clostridia_unclassified|g__Clostridia_unclassified|s__Clostridia_bacterium|t__SGB6359	Hb_total(low)	0.259547	0.349515	0.583119
k__Bacteria|p__Firmicutes|c__Clostridia|o__Clostridia_unclassified|f__Clostridia_unclassified|g__Clostridia_unclassified|s__Clostridia_bacterium|t__SGB6363	Hb_total(low)	0.0874328	0.688329	0.861406
k__Bacteria|p__Firmicutes|c__Clostridia|o__Clostridia_unclassified|f__Clostridia_unclassified|g__Clostridia_unclassified|s__Clostridia_bacterium|t__SGB6370	Hb_total(low)	-0.18829	0.537893	0.764892
k__Bacteria|p__Firmicutes|c__Clostridia|o__Clostridia_unclassified|f__Clostridia_unclassified|g__Clostridia_unclassified|s__Clostridia_bacterium|t__SGB6378	Hb_total(low)	0.0627667	0.787597	0.905625
k__Bacteria|p__Firmicutes|c__Clostridia|o__Clostridia_unclassified|f__Clostridia_unclassified|g__Clostridia_unclassified|s__Clostridia_unclassified_SGB13966|t__SGB13966	Hb_total(low)	-0.0161355	0.959375	0.989052
k__Bacteria|p__Firmicutes|c__Clostridia|o__Clostridia_unclassified|f__Clostridia_unclassified|g__Clostridia_unclassified|s__Clostridia_unclassified_SGB13993|t__SGB13993	Hb_total(low)	0.551398	0.0888934	0.188833
k__Bacteria|p__Firmicutes|c__Clostridia|o__Clostridia_unclassified|f__Clostridia_unclassified|g__Clostridia_unclassified|s__Clostridia_unclassified_SGB13999|t__SGB13999	Hb_total(low)	0.518301	0.1669	0.331295
k__Bacteria|p__Firmicutes|c__Clostridia|o__Clostridia_unclassified|f__Clostridia_unclassified|g__Clostridia_unclassified|s__Clostridia_unclassified_SGB14196|t__SGB14196	Hb_total(low)	-0.192295	0.52657	0.755289
k__Bacteria|p__Firmicutes|c__Clostridia|o__Clostridia_unclassified|f__Clostridia_unclassified|g__Clostridia_unclassified|s__Clostridia_unclassified_SGB20792|t__SGB20792	Hb_total(low)	0.196712	0.584562	0.793869
k__Bacteria|p__Firmicutes|c__Clostridia|o__Clostridia_unclassified|f__Clostridia_unclassified|g__Clostridia_unclassified|s__Clostridia_unclassified_SGB3983|t__SGB3983	Hb_total(low)	-0.28651	0.39437	0.632741
k__Bacteria|p__Firmicutes|c__Clostridia|o__Clostridia_unclassified|f__Clostridia_unclassified|g__Clostridia_unclassified|s__Clostridia_unclassified_SGB4317|t__SGB4317	Hb_total(low)	-0.203727	0.489179	0.722563
k__Bacteria|p__Firmicutes|c__Clostridia|o__Clostridia_unclassified|f__Clostridia_unclassified|g__Clostridia_unclassified|s__Clostridia_unclassified_SGB4367|t__SGB4367	Hb_total(low)	0.244354	0.556078	0.777921
k__Bacteria|p__Firmicutes|c__Clostridia|o__Clostridia_unclassified|f__Clostridia_unclassified|g__Clostridia_unclassified|s__Clostridia_unclassified_SGB4372|t__SGB4372	Hb_total(low)	0.119919	0.744546	0.884878
k__Bacteria|p__Firmicutes|c__Clostridia|o__Clostridia_unclassified|f__Clostridia_unclassified|g__Clostridia_unclassified|s__Clostridia_unclassified_SGB4373|t__SGB4373	Hb_total(low)	-0.171051	0.666453	0.848797
k__Bacteria|p__Firmicutes|c__Clostridia|o__Clostridia_unclassified|f__Clostridia_unclassified|g__Clostridia_unclassified|s__Clostridia_unclassified_SGB6276|t__SGB6276	Hb_total(low)	-0.314098	0.38184	0.618366
k__Bacteria|p__Firmicutes|c__Clostridia|o__Clostridia_unclassified|f__Clostridia_unclassified|g__Clostridia_unclassified|s__Clostridia_unclassified_SGB6293|t__SGB6293	Hb_total(low)	-0.217515	0.54814	0.772311
k__Bacteria|p__Firmicutes|c__Clostridia|o__Clostridia_unclassified|f__Clostridia_unclassified|g__Clostridia_unclassified|s__Clostridia_unclassified_SGB6302|t__SGB6302	Hb_total(low)	0.0589653	0.787015	0.905625
k__Bacteria|p__Firmicutes|c__Clostridia|o__Clostridia_unclassified|f__Clostridia_unclassified|g__Clostridia_unclassified|s__Clostridia_unclassified_SGB6344|t__SGB6344	Hb_total(low)	-0.087894	0.701483	0.867503
k__Bacteria|p__Firmicutes|c__Clostridia|o__Clostridia_unclassified|f__Clostridia_unclassified|g__Clostridia_unclassified|s__Clostridia_unclassified_SGB6369|t__SGB6369	Hb_total(low)	0.121863	0.689168	0.861406
k__Bacteria|p__Firmicutes|c__Clostridia|o__Clostridia_unclassified|f__Clostridia_unclassified|g__Clostridia_unclassified|s__Clostridia_unclassified_SGB6371|t__SGB6371	Hb_total(low)	0.0235422	0.943288	0.982943
k__Bacteria|p__Firmicutes|c__Clostridia|o__Clostridia_unclassified|f__Clostridia_unclassified|g__Clostridia_unclassified|s__Clostridia_unclassified_SGB6376|t__SGB6376	Hb_total(low)	0.104394	0.677831	0.854018
k__Bacteria|p__Firmicutes|c__Clostridia|o__Clostridia_unclassified|f__Clostridia_unclassified|g__Clostridia_unclassified|s__Clostridia_unclassified_SGB6385|t__SGB6385	Hb_total(low)	0.117413	0.758198	0.892393
k__Bacteria|p__Firmicutes|c__Clostridia|o__Clostridia_unclassified|f__Clostridia_unclassified|g__GGB2977|s__GGB2977_SGB3959|t__SGB3959	Hb_total(low)	-0.0988431	0.605157	0.808916
k__Bacteria|p__Firmicutes|c__Clostridia|o__Clostridia_unclassified|f__Clostridia_unclassified|g__GGB3277|s__GGB3277_SGB4327|t__SGB4327_group	Hb_total(low)	-0.221152	0.56569	0.784006
k__Bacteria|p__Firmicutes|c__Clostridia|o__Clostridia_unclassified|f__Clostridia_unclassified|g__GGB3278|s__GGB3278_SGB4328|t__SGB4328	Hb_total(low)	-0.159965	0.633693	0.827188
k__Bacteria|p__Firmicutes|c__Clostridia|o__Clostridia_unclassified|f__Clostridia_unclassified|g__GGB3293|s__GGB3293_SGB4348|t__SGB4348	Hb_total(low)	-0.185334	0.588292	0.795217
k__Bacteria|p__Firmicutes|c__Clostridia|o__Clostridia_unclassified|f__Clostridia_unclassified|g__GGB3303|s__GGB3303_SGB4364|t__SGB4364	Hb_total(low)	0.109451	0.770298	0.89724
k__Bacteria|p__Firmicutes|c__Clostridia|o__Clostridia_unclassified|f__Clostridia_unclassified|g__GGB4549|s__GGB4549_SGB6271|t__SGB6271	Hb_total(low)	0.00421608	0.987515	1
k__Bacteria|p__Firmicutes|c__Clostridia|o__Clostridia_unclassified|f__Clostridia_unclassified|g__GGB4554|s__GGB4554_SGB6285|t__SGB6285	Hb_total(low)	-0.164478	0.556708	0.778253
k__Bacteria|p__Firmicutes|c__Clostridia|o__Clostridia_unclassified|f__Clostridia_unclassified|g__GGB4568|s__GGB4568_SGB6309|t__SGB6309	Hb_total(low)	0.0299457	0.888022	0.961723
k__Bacteria|p__Firmicutes|c__Clostridia|o__Clostridia_unclassified|f__Clostridia_unclassified|g__GGB4569|s__GGB4569_SGB6310|t__SGB6310	Hb_total(low)	0.314435	0.287958	0.509384
k__Bacteria|p__Firmicutes|c__Clostridia|o__Clostridia_unclassified|f__Clostridia_unclassified|g__GGB4584|s__GGB4584_SGB6338|t__SGB6338	Hb_total(low)	-0.441972	0.166992	0.331312
k__Bacteria|p__Firmicutes|c__Clostridia|o__Clostridia_unclassified|f__Clostridia_unclassified|g__GGB4585|s__GGB4585_SGB6340|t__SGB6340	Hb_total(low)	-0.0951805	0.809099	0.91486
k__Bacteria|p__Firmicutes|c__Clostridia|o__Clostridia_unclassified|f__Clostridia_unclassified|g__GGB4588|s__GGB4588_SGB6347|t__SGB6347	Hb_total(low)	-0.0292628	0.905549	0.969079
k__Bacteria|p__Firmicutes|c__Clostridia|o__Clostridia_unclassified|f__Clostridia_unclassified|g__GGB4599|s__GGB4599_SGB6362|t__SGB6362	Hb_total(low)	0.451597	0.248273	0.457338
k__Bacteria|p__Firmicutes|c__Clostridia|o__Clostridia_unclassified|f__Clostridia_unclassified|g__GGB4602|s__GGB4602_SGB6365|t__SGB6365	Hb_total(low)	-0.207065	0.405942	0.643729
k__Bacteria|p__Firmicutes|c__Clostridia|o__Clostridia_unclassified|f__Clostridia_unclassified|g__GGB4603|s__GGB4603_SGB6367|t__SGB6367	Hb_total(low)	-0.059808	0.828892	0.926194
k__Bacteria|p__Firmicutes|c__Clostridia|o__Clostridia_unclassified|f__Clostridia_unclassified|g__GGB9059|s__GGB9059_SGB13976|t__SGB13976	Hb_total(low)	0.00365447	0.992521	1
k__Bacteria|p__Firmicutes|c__Clostridia|o__Clostridia_unclassified|f__Clostridia_unclassified|g__GGB9067|s__GGB9067_SGB13986|t__SGB13986	Hb_total(low)	-0.486647	0.135942	0.276343
k__Bacteria|p__Firmicutes|c__Clostridia|o__Clostridia_unclassified|f__Clostridia_unclassified|g__GGB9074|s__GGB9074_SGB13995|t__SGB13995	Hb_total(low)	-0.106623	0.653341	0.841009
k__Bacteria|p__Firmicutes|c__Clostridia|o__Clostridia_unclassified|f__Clostridia_unclassified|g__GGB9260|s__GGB9260_SGB14208|t__SGB14208	Hb_total(low)	0.42718	0.127336	0.260586
k__Bacteria|p__Firmicutes|c__Clostridia|o__Clostridia_unclassified|f__Clostridia_unclassified|g__GGB9278|s__GGB9278_SGB14230|t__SGB14230	Hb_total(low)	-0.172947	0.637428	0.828865
k__Bacteria|p__Firmicutes|c__Clostridia|o__Clostridia_unclassified|f__Clostridia_unclassified|g__GGB9284|s__GGB9284_SGB14237|t__SGB14237	Hb_total(low)	-0.455588	0.221898	0.419871
k__Bacteria|p__Firmicutes|c__Clostridia|o__Clostridia_unclassified|f__Clostridia_unclassified|g__GGB9285|s__GGB9285_SGB14238|t__SGB14238	Hb_total(low)	-0.125325	0.740097	0.88302
k__Bacteria|p__Firmicutes|c__Clostridia|o__Clostridia_unclassified|f__Clostridia_unclassified|g__GGB9288|s__GGB9288_SGB14243|t__SGB14243	Hb_total(low)	-0.213194	0.522873	0.752164
k__Bacteria|p__Firmicutes|c__Clostridia|o__Clostridia_unclassified|f__Clostridia_unclassified|g__GGB9331|s__GGB9331_SGB14294|t__SGB14294	Hb_total(low)	-0.488068	0.140771	0.285283
k__Bacteria|p__Firmicutes|c__Clostridia|o__Clostridia_unclassified|f__Clostridia_unclassified|g__GGB9342|s__GGB9342_SGB14306|t__SGB14306	Hb_total(low)	-0.429787	0.232593	0.436007
k__Bacteria|p__Firmicutes|c__Clostridia|o__Clostridia_unclassified|f__Clostridia_unclassified|g__GGB9347|s__GGB9347_SGB14313|t__SGB14313	Hb_total(low)	-0.215417	0.561209	0.78181
k__Bacteria|p__Firmicutes|c__Clostridia|o__Clostridia_unclassified|f__Clostridia_unclassified|g__GGB9522|s__GGB9522_SGB14921|t__SGB14921	Hb_total(low)	-0.196836	0.435457	0.672201
k__Bacteria|p__Firmicutes|c__Clostridia|o__Clostridia_unclassified|f__Clostridia_unclassified|g__GGB9758|s__GGB9758_SGB15368|t__SGB15368	Hb_total(low)	-0.0393742	0.883004	0.96024
k__Bacteria|p__Firmicutes|c__Clostridia|o__Clostridia_unclassified|f__Clostridia_unclassified|g__GGB9774|s__GGB9774_SGB15394|t__SGB15394	Hb_total(low)	-0.106347	0.704473	0.870116
k__Bacteria|p__Firmicutes|c__Clostridia|o__Clostridia_unclassified|f__Clostridia_unclassified|g__GGB9787|s__GGB9787_SGB15410|t__SGB15410	Hb_total(low)	-0.151272	0.562932	0.782267
k__Bacteria|p__Firmicutes|c__Clostridia|o__Clostridiales|f__Christensenellaceae|g__Christensenellaceae_unclassified|s__Christensenellaceae_bacterium|t__SGB14128	Hb_total(low)	0.120915	0.658812	0.843398
k__Bacteria|p__Firmicutes|c__Clostridia|o__Clostridiales|f__Clostridiaceae|g__Butyricicoccus|s__Butyricicoccus_SGB14990|t__SGB14990	Hb_total(low)	0.123523	0.698933	0.865437
k__Bacteria|p__Firmicutes|c__Clostridia|o__Clostridiales|f__Clostridiaceae|g__Butyricicoccus|s__Butyricicoccus_sp_AM29_23AC|t__SGB14991	Hb_total(low)	-0.111375	0.744761	0.884878
k__Bacteria|p__Firmicutes|c__Clostridia|o__Clostridiales|f__Clostridiaceae|g__Clostridiaceae_unclassified|s__Clostridiaceae_bacterium_OM08_6BH|t__SGB4768	Hb_total(low)	0.122021	0.36496	0.600345
k__Bacteria|p__Firmicutes|c__Clostridia|o__Clostridiales|f__Clostridiaceae|g__Clostridiaceae_unclassified|s__Clostridiaceae_bacterium|t__SGB4269	Hb_total(low)	-0.302602	0.344792	0.577823
k__Bacteria|p__Firmicutes|c__Clostridia|o__Clostridiales|f__Clostridiaceae|g__Clostridiaceae_unclassified|s__Clostridiaceae_bacterium|t__SGB4770	Hb_total(low)	0.460393	0.0527908	0.115929
k__Bacteria|p__Firmicutes|c__Clostridia|o__Clostridiales|f__Clostridiaceae|g__Clostridiaceae_unclassified|s__Clostridiaceae_unclassified_SGB4769|t__SGB4769	Hb_total(low)	-0.162226	0.337632	0.568839
k__Bacteria|p__Firmicutes|c__Clostridia|o__Clostridiales|f__Clostridiaceae|g__Clostridium|s__Clostridium_SGB4751|t__SGB4751	Hb_total(low)	0.358529	0.0893338	0.189667
k__Bacteria|p__Firmicutes|c__Clostridia|o__Clostridiales|f__Clostridiaceae|g__Clostridium|s__Clostridium_SGB6179|t__SGB6179	Hb_total(low)	-0.307861	0.317888	0.545304
k__Bacteria|p__Firmicutes|c__Clostridia|o__Clostridiales|f__Clostridiaceae|g__Clostridium|s__Clostridium_disporicum|t__SGB6178	Hb_total(low)	-0.230058	0.430356	0.667497
k__Bacteria|p__Firmicutes|c__Clostridia|o__Clostridiales|f__Clostridiaceae|g__Clostridium|s__Clostridium_fessum|t__SGB4705	Hb_total(low)	0.200453	0.161816	0.322008
k__Bacteria|p__Firmicutes|c__Clostridia|o__Clostridiales|f__Clostridiaceae|g__Clostridium|s__Clostridium_perfringens|t__SGB6191	Hb_total(low)	0.364209	0.218	0.412889
k__Bacteria|p__Firmicutes|c__Clostridia|o__Clostridiales|f__Clostridiaceae|g__Clostridium|s__Clostridium_sp_AF15_49|t__SGB5111	Hb_total(low)	-0.752857	0.0286018	0.0647829
k__Bacteria|p__Firmicutes|c__Clostridia|o__Clostridiales|f__Clostridiaceae|g__Clostridium|s__Clostridium_sp_AF20_17LB|t__SGB4714	Hb_total(low)	-0.0733582	0.711254	0.873491
k__Bacteria|p__Firmicutes|c__Clostridia|o__Clostridiales|f__Clostridiaceae|g__Clostridium|s__Clostridium_sp_AF27_2AA|t__SGB4712	Hb_total(low)	0.11442	0.715377	0.874247
k__Bacteria|p__Firmicutes|c__Clostridia|o__Clostridiales|f__Clostridiaceae|g__Clostridium|s__Clostridium_sp_AF34_10BH|t__SGB4914	Hb_total(low)	0.0699171	0.752626	0.890279
k__Bacteria|p__Firmicutes|c__Clostridia|o__Clostridiales|f__Clostridiaceae|g__Clostridium|s__Clostridium_sp_AF34_13|t__SGB4659	Hb_total(low)	-0.0461803	0.892562	0.962716
k__Bacteria|p__Firmicutes|c__Clostridia|o__Clostridiales|f__Clostridiaceae|g__Clostridium|s__Clostridium_sp_AF36_4|t__SGB4644	Hb_total(low)	0.00336768	0.991137	1
k__Bacteria|p__Firmicutes|c__Clostridia|o__Clostridiales|f__Clostridiaceae|g__Clostridium|s__Clostridium_sp_AM22_11AC|t__SGB4749	Hb_total(low)	0.113213	0.692687	0.862457
k__Bacteria|p__Firmicutes|c__Clostridia|o__Clostridiales|f__Clostridiaceae|g__Clostridium|s__Clostridium_sp_AM33_3|t__SGB4711	Hb_total(low)	0.0612606	0.738601	0.88276
k__Bacteria|p__Firmicutes|c__Clostridia|o__Clostridiales|f__Clostridiaceae|g__Clostridium|s__Clostridium_sp_AM49_4BH|t__SGB4652	Hb_total(low)	0.120976	0.718801	0.874247
k__Bacteria|p__Firmicutes|c__Clostridia|o__Clostridiales|f__Clostridiaceae|g__Clostridium|s__Clostridium_sp_NSJ_42|t__SGB6174_group	Hb_total(low)	-0.420667	0.147169	0.29628
k__Bacteria|p__Firmicutes|c__Clostridia|o__Clostridiales|f__Clostridiaceae|g__Clostridium|s__Clostridium_sp_OM07_10AC|t__SGB4655	Hb_total(low)	-0.218288	0.567302	0.785038
k__Bacteria|p__Firmicutes|c__Clostridia|o__Clostridiales|f__Clostridiaceae|g__Clostridium|s__Clostridium_ventriculi|t__SGB6190	Hb_total(low)	0.352313	0.27863	0.497097
k__Bacteria|p__Firmicutes|c__Clostridia|o__Clostridiales|f__Clostridiaceae|g__GGB3478|s__GGB3478_SGB4643|t__SGB4643	Hb_total(low)	-0.265305	0.337535	0.568839
k__Bacteria|p__Firmicutes|c__Clostridia|o__Clostridiales|f__Clostridiaceae|g__GGB3486|s__GGB3486_SGB4658|t__SGB4658	Hb_total(low)	-0.359441	0.288914	0.510797
k__Bacteria|p__Firmicutes|c__Clostridia|o__Clostridiales|f__Clostridiaceae|g__GGB3528|s__GGB3528_SGB4713|t__SGB4713	Hb_total(low)	-0.336024	0.292805	0.516117
k__Bacteria|p__Firmicutes|c__Clostridia|o__Clostridiales|f__Clostridiaceae|g__GGB4482|s__GGB4482_SGB6176|t__SGB6176	Hb_total(low)	0.211547	0.370758	0.606862
k__Bacteria|p__Firmicutes|c__Clostridia|o__Clostridiales|f__Clostridiaceae|g__GGB9568|s__GGB9568_SGB14980|t__SGB14980_group	Hb_total(low)	-0.305564	0.284939	0.505151
k__Bacteria|p__Firmicutes|c__Clostridia|o__Clostridiales|f__Clostridiales_Family_XIII_Incertae_Sedis|g__Clostridiales_Family_XIII_Incertae_Sedis_unclassified|s__Clostridiales_Family_XIII_bacterium_WCA_MUC_591_APC_4B|t__SGB3926_group	Hb_total(low)	-0.0529958	0.855302	0.944619
k__Bacteria|p__Firmicutes|c__Clostridia|o__Clostridiales|f__Clostridiales_Family_XIII_Incertae_Sedis|g__Mogibacterium|s__Mogibacterium_diversum|t__SGB3922	Hb_total(low)	0.0915422	0.631255	0.825439
k__Bacteria|p__Firmicutes|c__Clostridia|o__Clostridiales|f__Clostridiales_unclassified|g__Clostridiales_unclassified|s__Bacteroides_pectinophilus|t__SGB5068	Hb_total(low)	-0.1967	0.549782	0.773205
k__Bacteria|p__Firmicutes|c__Clostridia|o__Clostridiales|f__Clostridiales_unclassified|g__Clostridiales_unclassified|s__Clostridiales_bacterium_KLE1615|t__SGB5090_group	Hb_total(low)	-0.178411	0.195294	0.378746
k__Bacteria|p__Firmicutes|c__Clostridia|o__Clostridiales|f__Clostridiales_unclassified|g__Clostridiales_unclassified|s__Clostridiales_bacterium_NSJ_40|t__SGB72336	Hb_total(low)	-0.184853	0.486887	0.72052
k__Bacteria|p__Firmicutes|c__Clostridia|o__Clostridiales|f__Clostridiales_unclassified|g__Clostridiales_unclassified|s__Clostridiales_unclassified_SGB15145|t__SGB15145	Hb_total(low)	0.136918	0.241933	0.448997
k__Bacteria|p__Firmicutes|c__Clostridia|o__Clostridiales|f__Eubacteriaceae|g__Eubacteriaceae_unclassified|s__Eubacteriaceae_bacterium|t__SGB3958	Hb_total(low)	0.172154	0.473817	0.709818
k__Bacteria|p__Firmicutes|c__Clostridia|o__Clostridiales|f__Eubacteriaceae|g__Eubacteriaceae_unclassified|s__Eubacteriaceae_bacterium|t__SGB5043	Hb_total(low)	-0.119291	0.641873	0.83066
k__Bacteria|p__Firmicutes|c__Clostridia|o__Clostridiales|f__Eubacteriaceae|g__Eubacterium|s__Eubacterium_ramulus|t__SGB4959	Hb_total(low)	-0.226496	0.399561	0.637669
k__Bacteria|p__Firmicutes|c__Clostridia|o__Clostridiales|f__Eubacteriaceae|g__Eubacterium|s__Eubacterium_ramulus|t__SGB4960	Hb_total(low)	0.0573152	0.798284	0.90999
k__Bacteria|p__Firmicutes|c__Clostridia|o__Clostridiales|f__Eubacteriaceae|g__Eubacterium|s__Eubacterium_sp_AF15_50|t__SGB5042	Hb_total(low)	-0.0170503	0.94072	0.982261
k__Bacteria|p__Firmicutes|c__Clostridia|o__Clostridiales|f__Eubacteriaceae|g__Eubacterium|s__Eubacterium_sp_AF22_8LB|t__SGB6816	Hb_total(low)	0.188649	0.562066	0.781884
k__Bacteria|p__Firmicutes|c__Clostridia|o__Clostridiales|f__Eubacteriaceae|g__Eubacterium|s__Eubacterium_sp_AF34_35BH|t__SGB5051	Hb_total(low)	-0.289356	0.13068	0.266878
k__Bacteria|p__Firmicutes|c__Clostridia|o__Clostridiales|f__Eubacteriaceae|g__Eubacterium|s__Eubacterium_sp_AM28_29|t__SGB6796_group	Hb_total(low)	-0.140943	0.58912	0.795522
k__Bacteria|p__Firmicutes|c__Clostridia|o__Clostridiales|f__Eubacteriaceae|g__Eubacterium|s__Eubacterium_ventriosum|t__SGB5045	Hb_total(low)	-0.122294	0.670259	0.850131
k__Bacteria|p__Firmicutes|c__Clostridia|o__Clostridiales|f__Eubacteriaceae|g__GGB9778|s__GGB9778_SGB15398|t__SGB15398	Hb_total(low)	-0.249248	0.394254	0.632741
k__Bacteria|p__Firmicutes|c__Clostridia|o__Clostridiales|f__Lachnospiraceae|g__Anaerobutyricum|s__Anaerobutyricum_hallii|t__SGB4532	Hb_total(low)	-0.264251	0.208738	0.400446
k__Bacteria|p__Firmicutes|c__Clostridia|o__Clostridiales|f__Lachnospiraceae|g__Anaerobutyricum|s__Anaerobutyricum_hallii|t__SGB4537	Hb_total(low)	0.308174	0.264429	0.480845
k__Bacteria|p__Firmicutes|c__Clostridia|o__Clostridiales|f__Lachnospiraceae|g__Anaerosacchariphilus|s__Anaerosacchariphilus_sp_NSJ_68|t__SGB4772	Hb_total(low)	0.296231	0.202606	0.390634
k__Bacteria|p__Firmicutes|c__Clostridia|o__Clostridiales|f__Lachnospiraceae|g__Anaerostipes|s__Anaerostipes_hadrus|t__SGB4540_group	Hb_total(low)	0.093634	0.745269	0.885216
k__Bacteria|p__Firmicutes|c__Clostridia|o__Clostridiales|f__Lachnospiraceae|g__Anaerotignum|s__Anaerotignum_faecicola|t__SGB5190	Hb_total(low)	0.228001	0.493614	0.726409
k__Bacteria|p__Firmicutes|c__Clostridia|o__Clostridiales|f__Lachnospiraceae|g__Blautia|s__Blautia_SGB4805|t__SGB4805	Hb_total(low)	-0.0822974	0.673627	0.851802
k__Bacteria|p__Firmicutes|c__Clostridia|o__Clostridiales|f__Lachnospiraceae|g__Blautia|s__Blautia_SGB4815|t__SGB4815_group	Hb_total(low)	-0.0865444	0.707496	0.871677
k__Bacteria|p__Firmicutes|c__Clostridia|o__Clostridiales|f__Lachnospiraceae|g__Blautia|s__Blautia_SGB4831|t__SGB4831_group	Hb_total(low)	-0.32935	0.101358	0.213029
k__Bacteria|p__Firmicutes|c__Clostridia|o__Clostridiales|f__Lachnospiraceae|g__Blautia|s__Blautia_SGB71764|t__SGB71764	Hb_total(low)	-0.218819	0.31863	0.546105
k__Bacteria|p__Firmicutes|c__Clostridia|o__Clostridiales|f__Lachnospiraceae|g__Blautia|s__Blautia_faecicola|t__SGB4867	Hb_total(low)	0.118816	0.684181	0.858147
k__Bacteria|p__Firmicutes|c__Clostridia|o__Clostridiales|f__Lachnospiraceae|g__Blautia|s__Blautia_faecis|t__SGB4820	Hb_total(low)	-0.15334	0.482135	0.71618
k__Bacteria|p__Firmicutes|c__Clostridia|o__Clostridiales|f__Lachnospiraceae|g__Blautia|s__Blautia_glucerasea|t__SGB4816	Hb_total(low)	-0.0501423	0.862552	0.949453
k__Bacteria|p__Firmicutes|c__Clostridia|o__Clostridiales|f__Lachnospiraceae|g__Blautia|s__Blautia_massiliensis|t__SGB4826_group	Hb_total(low)	0.562019	0.0272969	0.0619333
k__Bacteria|p__Firmicutes|c__Clostridia|o__Clostridiales|f__Lachnospiraceae|g__Blautia|s__Blautia_obeum|t__SGB4809	Hb_total(low)	-0.0554819	0.8306	0.927148
k__Bacteria|p__Firmicutes|c__Clostridia|o__Clostridiales|f__Lachnospiraceae|g__Blautia|s__Blautia_obeum|t__SGB4811_group	Hb_total(low)	0.0336824	0.862328	0.949453
k__Bacteria|p__Firmicutes|c__Clostridia|o__Clostridiales|f__Lachnospiraceae|g__Blautia|s__Blautia_schinkii|t__SGB4825	Hb_total(low)	-0.154705	0.583298	0.793869
k__Bacteria|p__Firmicutes|c__Clostridia|o__Clostridiales|f__Lachnospiraceae|g__Blautia|s__Blautia_sp_AF19_10LB|t__SGB4810	Hb_total(low)	-0.0931574	0.772495	0.89845
k__Bacteria|p__Firmicutes|c__Clostridia|o__Clostridiales|f__Lachnospiraceae|g__Blautia|s__Blautia_sp_MSK_20_85|t__SGB4828_group	Hb_total(low)	0.20885	0.476227	0.711382
k__Bacteria|p__Firmicutes|c__Clostridia|o__Clostridiales|f__Lachnospiraceae|g__Blautia|s__Blautia_sp_MSK_21_1|t__SGB4829	Hb_total(low)	-0.287213	0.344387	0.577521
k__Bacteria|p__Firmicutes|c__Clostridia|o__Clostridiales|f__Lachnospiraceae|g__Blautia|s__Blautia_sp_OF03_15BH|t__SGB4779	Hb_total(low)	-0.41657	0.0932611	0.197476
k__Bacteria|p__Firmicutes|c__Clostridia|o__Clostridiales|f__Lachnospiraceae|g__Blautia|s__Blautia_stercoris|t__SGB4788_group	Hb_total(low)	0.0283606	0.894219	0.963384
k__Bacteria|p__Firmicutes|c__Clostridia|o__Clostridiales|f__Lachnospiraceae|g__Blautia|s__Blautia_wexlerae|t__SGB4837_group	Hb_total(low)	-0.0325279	0.718953	0.874247
k__Bacteria|p__Firmicutes|c__Clostridia|o__Clostridiales|f__Lachnospiraceae|g__Butyrivibrio|s__Butyrivibrio_crossotus|t__SGB5065	Hb_total(low)	-0.248798	0.525924	0.755182
k__Bacteria|p__Firmicutes|c__Clostridia|o__Clostridiales|f__Lachnospiraceae|g__Coprococcus|s__Coprococcus_SGB5116|t__SGB5116	Hb_total(low)	-0.142078	0.641381	0.83066
k__Bacteria|p__Firmicutes|c__Clostridia|o__Clostridiales|f__Lachnospiraceae|g__Coprococcus|s__Coprococcus_catus|t__SGB4670	Hb_total(low)	-0.263196	0.206836	0.397438
k__Bacteria|p__Firmicutes|c__Clostridia|o__Clostridiales|f__Lachnospiraceae|g__Coprococcus|s__Coprococcus_comes|t__SGB4577_group	Hb_total(low)	-0.0596725	0.619312	0.818185
k__Bacteria|p__Firmicutes|c__Clostridia|o__Clostridiales|f__Lachnospiraceae|g__Coprococcus|s__Coprococcus_eutactus|t__SGB5117	Hb_total(low)	-0.652995	0.0800558	0.171901
k__Bacteria|p__Firmicutes|c__Clostridia|o__Clostridiales|f__Lachnospiraceae|g__Coprococcus|s__Coprococcus_eutactus|t__SGB5118	Hb_total(low)	0.0991939	0.782478	0.904013
k__Bacteria|p__Firmicutes|c__Clostridia|o__Clostridiales|f__Lachnospiraceae|g__Coprococcus|s__Coprococcus_eutactus|t__SGB5121	Hb_total(low)	-0.632269	0.0667216	0.144837
k__Bacteria|p__Firmicutes|c__Clostridia|o__Clostridiales|f__Lachnospiraceae|g__Coprococcus|s__Coprococcus_sp_OM04_5BH|t__SGB5115	Hb_total(low)	-0.135764	0.720319	0.874247
k__Bacteria|p__Firmicutes|c__Clostridia|o__Clostridiales|f__Lachnospiraceae|g__Dorea|s__Dorea_formicigenerans|t__SGB4575	Hb_total(low)	-0.0891986	0.426419	0.663987
k__Bacteria|p__Firmicutes|c__Clostridia|o__Clostridiales|f__Lachnospiraceae|g__Dorea|s__Dorea_longicatena|t__SGB4581	Hb_total(low)	-0.430375	0.0263026	0.0597457
k__Bacteria|p__Firmicutes|c__Clostridia|o__Clostridiales|f__Lachnospiraceae|g__Dorea|s__Dorea_longicatena|t__SGB4582_group	Hb_total(low)	-0.146819	0.461834	0.697978
k__Bacteria|p__Firmicutes|c__Clostridia|o__Clostridiales|f__Lachnospiraceae|g__Dorea|s__Dorea_sp_AF24_7LB|t__SGB4571	Hb_total(low)	0.063265	0.803973	0.913627
k__Bacteria|p__Firmicutes|c__Clostridia|o__Clostridiales|f__Lachnospiraceae|g__Dorea|s__Dorea_sp_AF36_15AT|t__SGB4552_group	Hb_total(low)	0.0840705	0.729161	0.877825
k__Bacteria|p__Firmicutes|c__Clostridia|o__Clostridiales|f__Lachnospiraceae|g__Faecalicatena|s__Faecalicatena_fissicatena|t__SGB4871_group	Hb_total(low)	0.0797387	0.789599	0.90612
k__Bacteria|p__Firmicutes|c__Clostridia|o__Clostridiales|f__Lachnospiraceae|g__Fusicatenibacter|s__Fusicatenibacter_saccharivorans|t__SGB4874	Hb_total(low)	-0.301418	0.116002	0.240997
k__Bacteria|p__Firmicutes|c__Clostridia|o__Clostridiales|f__Lachnospiraceae|g__GGB3474|s__GGB3474_SGB4637|t__SGB4637	Hb_total(low)	0.329458	0.279855	0.498609
k__Bacteria|p__Firmicutes|c__Clostridia|o__Clostridiales|f__Lachnospiraceae|g__GGB3570|s__GGB3570_SGB4777|t__SGB4777	Hb_total(low)	0.124352	0.595562	0.80019
k__Bacteria|p__Firmicutes|c__Clostridia|o__Clostridiales|f__Lachnospiraceae|g__GGB3571|s__GGB3571_SGB4778|t__SGB4778	Hb_total(low)	-0.182039	0.366775	0.602235
k__Bacteria|p__Firmicutes|c__Clostridia|o__Clostridiales|f__Lachnospiraceae|g__GGB3614|s__GGB3614_SGB4886|t__SGB4886	Hb_total(low)	-0.134848	0.64962	0.836763
k__Bacteria|p__Firmicutes|c__Clostridia|o__Clostridiales|f__Lachnospiraceae|g__GGB3617|s__GGB3617_SGB4891|t__SGB4891	Hb_total(low)	-0.00466812	0.990533	1
k__Bacteria|p__Firmicutes|c__Clostridia|o__Clostridiales|f__Lachnospiraceae|g__GGB3623|s__GGB3623_SGB4900|t__SGB4900	Hb_total(low)	-0.209761	0.584274	0.793869
k__Bacteria|p__Firmicutes|c__Clostridia|o__Clostridiales|f__Lachnospiraceae|g__GGB3632|s__GGB3632_SGB4920|t__SGB4920	Hb_total(low)	-0.220154	0.526552	0.755289
k__Bacteria|p__Firmicutes|c__Clostridia|o__Clostridiales|f__Lachnospiraceae|g__GGB3632|s__GGB3632_SGB4921|t__SGB4921	Hb_total(low)	0.336901	0.319082	0.546644
k__Bacteria|p__Firmicutes|c__Clostridia|o__Clostridiales|f__Lachnospiraceae|g__GGB3636|s__GGB3636_SGB4929|t__SGB4929	Hb_total(low)	-0.144464	0.671653	0.851047
k__Bacteria|p__Firmicutes|c__Clostridia|o__Clostridiales|f__Lachnospiraceae|g__GGB3637|s__GGB3637_SGB4930|t__SGB4930	Hb_total(low)	0.172802	0.610453	0.812435
k__Bacteria|p__Firmicutes|c__Clostridia|o__Clostridiales|f__Lachnospiraceae|g__GGB3640|s__GGB3640_SGB4937|t__SGB4937	Hb_total(low)	0.2839	0.332031	0.56275
k__Bacteria|p__Firmicutes|c__Clostridia|o__Clostridiales|f__Lachnospiraceae|g__GGB3643|s__GGB3643_SGB4948|t__SGB4948	Hb_total(low)	-0.211078	0.333757	0.564926
k__Bacteria|p__Firmicutes|c__Clostridia|o__Clostridiales|f__Lachnospiraceae|g__GGB3733|s__GGB3733_SGB5066|t__SGB5066	Hb_total(low)	0.0871531	0.82741	0.925295
k__Bacteria|p__Firmicutes|c__Clostridia|o__Clostridiales|f__Lachnospiraceae|g__GGB3737|s__GGB3737_SGB5071|t__SGB5071	Hb_total(low)	0.0419781	0.897551	0.965319
k__Bacteria|p__Firmicutes|c__Clostridia|o__Clostridiales|f__Lachnospiraceae|g__GGB3746|s__GGB3746_SGB5089|t__SGB5089	Hb_total(low)	0.353443	0.25659	0.469606
k__Bacteria|p__Firmicutes|c__Clostridia|o__Clostridiales|f__Lachnospiraceae|g__GGB3751|s__GGB3751_SGB5099|t__SGB5099	Hb_total(low)	-0.328745	0.331593	0.562248
k__Bacteria|p__Firmicutes|c__Clostridia|o__Clostridiales|f__Lachnospiraceae|g__GGB3859|s__GGB3859_SGB5234|t__SGB5234_group	Hb_total(low)	-0.116071	0.768199	0.896717
k__Bacteria|p__Firmicutes|c__Clostridia|o__Clostridiales|f__Lachnospiraceae|g__GGB3862|s__GGB3862_SGB5239|t__SGB5239	Hb_total(low)	-0.342677	0.353748	0.587479
k__Bacteria|p__Firmicutes|c__Clostridia|o__Clostridiales|f__Lachnospiraceae|g__Lachnospiraceae_unclassified|s__Eubacterium_rectale|t__SGB4933_group	Hb_total(low)	0.0871282	0.541989	0.767155
k__Bacteria|p__Firmicutes|c__Clostridia|o__Clostridiales|f__Lachnospiraceae|g__Lachnospiraceae_unclassified|s__Lachnospiraceae_bacterium_BX3|t__SGB4651	Hb_total(low)	-0.0833249	0.760252	0.892587
k__Bacteria|p__Firmicutes|c__Clostridia|o__Clostridiales|f__Lachnospiraceae|g__Lachnospiraceae_unclassified|s__Lachnospiraceae_bacterium_NSJ_46|t__SGB47656	Hb_total(low)	-0.34214	0.143753	0.290288
k__Bacteria|p__Firmicutes|c__Clostridia|o__Clostridiales|f__Lachnospiraceae|g__Lachnospiraceae_unclassified|s__Lachnospiraceae_bacterium_OF09_6|t__SGB4966	Hb_total(low)	-0.105475	0.661002	0.844838
k__Bacteria|p__Firmicutes|c__Clostridia|o__Clostridiales|f__Lachnospiraceae|g__Lachnospiraceae_unclassified|s__Lachnospiraceae_bacterium_OM04_12BH|t__SGB4893	Hb_total(low)	0.121276	0.536996	0.764214
k__Bacteria|p__Firmicutes|c__Clostridia|o__Clostridiales|f__Lachnospiraceae|g__Lachnospiraceae_unclassified|s__Lachnospiraceae_bacterium_WCA3_601_WT_6H|t__SGB4910	Hb_total(low)	-0.00322689	0.988191	1
k__Bacteria|p__Firmicutes|c__Clostridia|o__Clostridiales|f__Lachnospiraceae|g__Lachnospiraceae_unclassified|s__Lachnospiraceae_bacterium|t__SGB4569	Hb_total(low)	0.143261	0.612182	0.812596
k__Bacteria|p__Firmicutes|c__Clostridia|o__Clostridiales|f__Lachnospiraceae|g__Lachnospiraceae_unclassified|s__Lachnospiraceae_bacterium|t__SGB4648	Hb_total(low)	0.278212	0.394775	0.632741
k__Bacteria|p__Firmicutes|c__Clostridia|o__Clostridiales|f__Lachnospiraceae|g__Lachnospiraceae_unclassified|s__Lachnospiraceae_bacterium|t__SGB4657	Hb_total(low)	0.0766512	0.758116	0.892393
k__Bacteria|p__Firmicutes|c__Clostridia|o__Clostridiales|f__Lachnospiraceae|g__Lachnospiraceae_unclassified|s__Lachnospiraceae_bacterium|t__SGB4669	Hb_total(low)	-0.291445	0.0832036	0.178082
k__Bacteria|p__Firmicutes|c__Clostridia|o__Clostridiales|f__Lachnospiraceae|g__Lachnospiraceae_unclassified|s__Lachnospiraceae_bacterium|t__SGB4704	Hb_total(low)	-0.159335	0.464182	0.700512
k__Bacteria|p__Firmicutes|c__Clostridia|o__Clostridiales|f__Lachnospiraceae|g__Lachnospiraceae_unclassified|s__Lachnospiraceae_bacterium|t__SGB4706	Hb_total(low)	0.144039	0.30082	0.525573
k__Bacteria|p__Firmicutes|c__Clostridia|o__Clostridiales|f__Lachnospiraceae|g__Lachnospiraceae_unclassified|s__Lachnospiraceae_bacterium|t__SGB4750	Hb_total(low)	0.364695	0.0347287	0.0778158
k__Bacteria|p__Firmicutes|c__Clostridia|o__Clostridiales|f__Lachnospiraceae|g__Lachnospiraceae_unclassified|s__Lachnospiraceae_bacterium|t__SGB4767	Hb_total(low)	0.0615956	0.57729	0.790584
k__Bacteria|p__Firmicutes|c__Clostridia|o__Clostridiales|f__Lachnospiraceae|g__Lachnospiraceae_unclassified|s__Lachnospiraceae_bacterium|t__SGB4771	Hb_total(low)	0.00541107	0.983463	1
k__Bacteria|p__Firmicutes|c__Clostridia|o__Clostridiales|f__Lachnospiraceae|g__Lachnospiraceae_unclassified|s__Lachnospiraceae_bacterium|t__SGB4780	Hb_total(low)	-0.703391	0.00710084	0.0164979
k__Bacteria|p__Firmicutes|c__Clostridia|o__Clostridiales|f__Lachnospiraceae|g__Lachnospiraceae_unclassified|s__Lachnospiraceae_bacterium|t__SGB4781	Hb_total(low)	0.0559285	0.806015	0.913627
k__Bacteria|p__Firmicutes|c__Clostridia|o__Clostridiales|f__Lachnospiraceae|g__Lachnospiraceae_unclassified|s__Lachnospiraceae_bacterium|t__SGB4782	Hb_total(low)	-0.17068	0.506495	0.737883
k__Bacteria|p__Firmicutes|c__Clostridia|o__Clostridiales|f__Lachnospiraceae|g__Lachnospiraceae_unclassified|s__Lachnospiraceae_bacterium|t__SGB48005	Hb_total(low)	-0.507987	0.125664	0.257507
k__Bacteria|p__Firmicutes|c__Clostridia|o__Clostridiales|f__Lachnospiraceae|g__Lachnospiraceae_unclassified|s__Lachnospiraceae_bacterium|t__SGB48024	Hb_total(low)	0.253323	0.270821	0.489775
k__Bacteria|p__Firmicutes|c__Clostridia|o__Clostridiales|f__Lachnospiraceae|g__Lachnospiraceae_unclassified|s__Lachnospiraceae_bacterium|t__SGB4808	Hb_total(low)	0.24879	0.321537	0.550136
k__Bacteria|p__Firmicutes|c__Clostridia|o__Clostridiales|f__Lachnospiraceae|g__Lachnospiraceae_unclassified|s__Lachnospiraceae_bacterium|t__SGB4817	Hb_total(low)	-0.197014	0.387489	0.625216
k__Bacteria|p__Firmicutes|c__Clostridia|o__Clostridiales|f__Lachnospiraceae|g__Lachnospiraceae_unclassified|s__Lachnospiraceae_bacterium|t__SGB4832	Hb_total(low)	-0.474981	0.0815135	0.174747
k__Bacteria|p__Firmicutes|c__Clostridia|o__Clostridiales|f__Lachnospiraceae|g__Lachnospiraceae_unclassified|s__Lachnospiraceae_bacterium|t__SGB4834	Hb_total(low)	0.596412	0.0423751	0.0942039
k__Bacteria|p__Firmicutes|c__Clostridia|o__Clostridiales|f__Lachnospiraceae|g__Lachnospiraceae_unclassified|s__Lachnospiraceae_bacterium|t__SGB4881	Hb_total(low)	-0.347002	0.297845	0.521985
k__Bacteria|p__Firmicutes|c__Clostridia|o__Clostridiales|f__Lachnospiraceae|g__Lachnospiraceae_unclassified|s__Lachnospiraceae_bacterium|t__SGB4883	Hb_total(low)	-0.353861	0.204335	0.393203
k__Bacteria|p__Firmicutes|c__Clostridia|o__Clostridiales|f__Lachnospiraceae|g__Lachnospiraceae_unclassified|s__Lachnospiraceae_bacterium|t__SGB4887	Hb_total(low)	0.135662	0.690616	0.861628
k__Bacteria|p__Firmicutes|c__Clostridia|o__Clostridiales|f__Lachnospiraceae|g__Lachnospiraceae_unclassified|s__Lachnospiraceae_bacterium|t__SGB4905	Hb_total(low)	0.669143	0.0156686	0.03592
k__Bacteria|p__Firmicutes|c__Clostridia|o__Clostridiales|f__Lachnospiraceae|g__Lachnospiraceae_unclassified|s__Lachnospiraceae_bacterium|t__SGB4906	Hb_total(low)	0.441327	0.159535	0.318427
k__Bacteria|p__Firmicutes|c__Clostridia|o__Clostridiales|f__Lachnospiraceae|g__Lachnospiraceae_unclassified|s__Lachnospiraceae_bacterium|t__SGB4909	Hb_total(low)	0.520893	0.0454878	0.100732
k__Bacteria|p__Firmicutes|c__Clostridia|o__Clostridiales|f__Lachnospiraceae|g__Lachnospiraceae_unclassified|s__Lachnospiraceae_bacterium|t__SGB4953	Hb_total(low)	0.425156	0.140425	0.284741
k__Bacteria|p__Firmicutes|c__Clostridia|o__Clostridiales|f__Lachnospiraceae|g__Lachnospiraceae_unclassified|s__Lachnospiraceae_bacterium|t__SGB4957	Hb_total(low)	0.0585118	0.86333	0.949626
k__Bacteria|p__Firmicutes|c__Clostridia|o__Clostridiales|f__Lachnospiraceae|g__Lachnospiraceae_unclassified|s__Lachnospiraceae_bacterium|t__SGB4963	Hb_total(low)	-0.194091	0.50239	0.734407
k__Bacteria|p__Firmicutes|c__Clostridia|o__Clostridiales|f__Lachnospiraceae|g__Lachnospiraceae_unclassified|s__Lachnospiraceae_bacterium|t__SGB4964	Hb_total(low)	0.392328	0.186229	0.363476
k__Bacteria|p__Firmicutes|c__Clostridia|o__Clostridiales|f__Lachnospiraceae|g__Lachnospiraceae_unclassified|s__Lachnospiraceae_bacterium|t__SGB5050	Hb_total(low)	0.144549	0.554687	0.777921
k__Bacteria|p__Firmicutes|c__Clostridia|o__Clostridiales|f__Lachnospiraceae|g__Lachnospiraceae_unclassified|s__Lachnospiraceae_bacterium|t__SGB5054	Hb_total(low)	0.0469551	0.81684	0.919853
k__Bacteria|p__Firmicutes|c__Clostridia|o__Clostridiales|f__Lachnospiraceae|g__Lachnospiraceae_unclassified|s__Lachnospiraceae_bacterium|t__SGB5060	Hb_total(low)	-0.263502	0.360941	0.595463
k__Bacteria|p__Firmicutes|c__Clostridia|o__Clostridiales|f__Lachnospiraceae|g__Lachnospiraceae_unclassified|s__Lachnospiraceae_bacterium|t__SGB5061	Hb_total(low)	0.0496729	0.848075	0.940567
k__Bacteria|p__Firmicutes|c__Clostridia|o__Clostridiales|f__Lachnospiraceae|g__Lachnospiraceae_unclassified|s__Lachnospiraceae_bacterium|t__SGB5062	Hb_total(low)	0.0197806	0.955354	0.987215
k__Bacteria|p__Firmicutes|c__Clostridia|o__Clostridiales|f__Lachnospiraceae|g__Lachnospiraceae_unclassified|s__Lachnospiraceae_bacterium|t__SGB5100	Hb_total(low)	-0.103363	0.670288	0.850131
k__Bacteria|p__Firmicutes|c__Clostridia|o__Clostridiales|f__Lachnospiraceae|g__Lachnospiraceae_unclassified|s__Lachnospiraceae_bacterium|t__SGB5112	Hb_total(low)	-0.409006	0.177646	0.34965
k__Bacteria|p__Firmicutes|c__Clostridia|o__Clostridiales|f__Lachnospiraceae|g__Lachnospiraceae_unclassified|s__Lachnospiraceae_unclassified_SGB20550|t__SGB20550	Hb_total(low)	-0.263631	0.198024	0.382731
k__Bacteria|p__Firmicutes|c__Clostridia|o__Clostridiales|f__Lachnospiraceae|g__Lachnospiraceae_unclassified|s__Lachnospiraceae_unclassified_SGB26919|t__SGB26919	Hb_total(low)	-0.299742	0.336267	0.567504
k__Bacteria|p__Firmicutes|c__Clostridia|o__Clostridiales|f__Lachnospiraceae|g__Lachnospiraceae_unclassified|s__Lachnospiraceae_unclassified_SGB41382|t__SGB41382	Hb_total(low)	-0.0827755	0.689465	0.861505
k__Bacteria|p__Firmicutes|c__Clostridia|o__Clostridiales|f__Lachnospiraceae|g__Lachnospiraceae_unclassified|s__Lachnospiraceae_unclassified_SGB4882|t__SGB4882	Hb_total(low)	0.370484	0.237161	0.442001
k__Bacteria|p__Firmicutes|c__Clostridia|o__Clostridiales|f__Lachnospiraceae|g__Lachnospiraceae_unclassified|s__Lachnospiraceae_unclassified_SGB4890|t__SGB4890	Hb_total(low)	-0.61348	0.0435235	0.0965404
k__Bacteria|p__Firmicutes|c__Clostridia|o__Clostridiales|f__Lachnospiraceae|g__Lachnospiraceae_unclassified|s__Lachnospiraceae_unclassified_SGB4894|t__SGB4894	Hb_total(low)	0.0759316	0.757922	0.892393
k__Bacteria|p__Firmicutes|c__Clostridia|o__Clostridiales|f__Lachnospiraceae|g__Lachnospiraceae_unclassified|s__Lachnospiraceae_unclassified_SGB4904|t__SGB4904	Hb_total(low)	-0.262551	0.418157	0.656796
k__Bacteria|p__Firmicutes|c__Clostridia|o__Clostridiales|f__Lachnospiraceae|g__Lachnospiraceae_unclassified|s__Lachnospiraceae_unclassified_SGB4924|t__SGB4924_group	Hb_total(low)	-0.14033	0.711905	0.873491
k__Bacteria|p__Firmicutes|c__Clostridia|o__Clostridiales|f__Lachnospiraceae|g__Lachnospiraceae_unclassified|s__Lachnospiraceae_unclassified_SGB5063|t__SGB5063	Hb_total(low)	-0.284076	0.260556	0.475767
k__Bacteria|p__Firmicutes|c__Clostridia|o__Clostridiales|f__Lachnospiraceae|g__Lachnospiraceae_unclassified|s__Lachnospiraceae_unclassified_SGB5104|t__SGB5104	Hb_total(low)	-0.225115	0.509765	0.74083
k__Bacteria|p__Firmicutes|c__Clostridia|o__Clostridiales|f__Lachnospiraceae|g__Lachnospira|s__Lachnospira_SGB5076|t__SGB5076	Hb_total(low)	-0.112353	0.734757	0.880447
k__Bacteria|p__Firmicutes|c__Clostridia|o__Clostridiales|f__Lachnospiraceae|g__Lachnospira|s__Lachnospira_SGB5077|t__SGB5077	Hb_total(low)	0.586313	0.0670326	0.145282
k__Bacteria|p__Firmicutes|c__Clostridia|o__Clostridiales|f__Lachnospiraceae|g__Lachnospira|s__Lachnospira_eligens|t__SGB5082_group	Hb_total(low)	0.143548	0.374725	0.611085
k__Bacteria|p__Firmicutes|c__Clostridia|o__Clostridiales|f__Lachnospiraceae|g__Lachnospira|s__Lachnospira_pectinoschiza|t__SGB5075_group	Hb_total(low)	-0.106564	0.775913	0.899786
k__Bacteria|p__Firmicutes|c__Clostridia|o__Clostridiales|f__Lachnospiraceae|g__Lachnospira|s__Lachnospira_sp_NSJ_43|t__SGB5087	Hb_total(low)	-0.140413	0.667344	0.849386
k__Bacteria|p__Firmicutes|c__Clostridia|o__Clostridiales|f__Lachnospiraceae|g__Lacrimispora|s__Lacrimispora_amygdalina|t__SGB4716	Hb_total(low)	0.152095	0.0973	0.204935
k__Bacteria|p__Firmicutes|c__Clostridia|o__Clostridiales|f__Lachnospiraceae|g__Lacrimispora|s__Lacrimispora_celerecrescens|t__SGB4868	Hb_total(low)	-0.164158	0.555892	0.777921
k__Bacteria|p__Firmicutes|c__Clostridia|o__Clostridiales|f__Lachnospiraceae|g__Mediterraneibacter|s__Mediterraneibacter_butyricigenes|t__SGB25493	Hb_total(low)	-0.0799108	0.681958	0.856876
k__Bacteria|p__Firmicutes|c__Clostridia|o__Clostridiales|f__Lachnospiraceae|g__Mediterraneibacter|s__Mediterraneibacter_sp_gm002|t__SGB4553	Hb_total(low)	0.265528	0.405805	0.643729
k__Bacteria|p__Firmicutes|c__Clostridia|o__Clostridiales|f__Lachnospiraceae|g__Mediterraneibacter|s__Ruminococcus_lactaris|t__SGB4557	Hb_total(low)	-0.388456	0.280022	0.498629
k__Bacteria|p__Firmicutes|c__Clostridia|o__Clostridiales|f__Lachnospiraceae|g__Mediterraneibacter|s__Ruminococcus_torques|t__SGB4563_group	Hb_total(low)	-0.285142	0.0399603	0.0890851
k__Bacteria|p__Firmicutes|c__Clostridia|o__Clostridiales|f__Lachnospiraceae|g__Roseburia|s__Roseburia_SGB4949|t__SGB4949	Hb_total(low)	0.240337	0.420534	0.658712
k__Bacteria|p__Firmicutes|c__Clostridia|o__Clostridiales|f__Lachnospiraceae|g__Roseburia|s__Roseburia_SGB4958|t__SGB4958	Hb_total(low)	0.136666	0.694358	0.862457
k__Bacteria|p__Firmicutes|c__Clostridia|o__Clostridiales|f__Lachnospiraceae|g__Roseburia|s__Roseburia_faecis|t__SGB4925	Hb_total(low)	-0.262724	0.159723	0.318644
k__Bacteria|p__Firmicutes|c__Clostridia|o__Clostridiales|f__Lachnospiraceae|g__Roseburia|s__Roseburia_hominis|t__SGB4936	Hb_total(low)	0.306672	0.187897	0.366011
k__Bacteria|p__Firmicutes|c__Clostridia|o__Clostridiales|f__Lachnospiraceae|g__Roseburia|s__Roseburia_intestinalis|t__SGB4951	Hb_total(low)	0.384346	0.198876	0.384002
k__Bacteria|p__Firmicutes|c__Clostridia|o__Clostridiales|f__Lachnospiraceae|g__Roseburia|s__Roseburia_inulinivorans|t__SGB4940	Hb_total(low)	0.183459	0.2174	0.411948
k__Bacteria|p__Firmicutes|c__Clostridia|o__Clostridiales|f__Lachnospiraceae|g__Roseburia|s__Roseburia_sp_831b|t__SGB4684	Hb_total(low)	0.22524	0.331233	0.562118
k__Bacteria|p__Firmicutes|c__Clostridia|o__Clostridiales|f__Lachnospiraceae|g__Roseburia|s__Roseburia_sp_AF02_12|t__SGB4938	Hb_total(low)	-0.040217	0.905479	0.969079
k__Bacteria|p__Firmicutes|c__Clostridia|o__Clostridiales|f__Lachnospiraceae|g__Roseburia|s__Roseburia_sp_AM59_24XD|t__SGB4654	Hb_total(low)	0.165155	0.60892	0.810832
k__Bacteria|p__Firmicutes|c__Clostridia|o__Clostridiales|f__Lachnospiraceae|g__Roseburia|s__Roseburia_sp_MUC_MUC_530_WT_4D|t__SGB66053	Hb_total(low)	0.634494	0.0311418	0.0701353
k__Bacteria|p__Firmicutes|c__Clostridia|o__Clostridiales|f__Oscillospiraceae|g__Oscillibacter|s__Oscillibacter_sp_ER4|t__SGB15254	Hb_total(low)	0.0563089	0.729308	0.877825
k__Bacteria|p__Firmicutes|c__Clostridia|o__Clostridiales|f__Oscillospiraceae|g__Oscillibacter|s__Oscillibacter_sp_PC13|t__SGB7258	Hb_total(low)	0.0397437	0.792961	0.90718
k__Bacteria|p__Firmicutes|c__Clostridia|o__Clostridiales|f__Peptococcaceae|g__Peptococcaceae_unclassified|s__Peptococcaceae_bacterium|t__SGB4053	Hb_total(low)	-0.146665	0.435397	0.672201
k__Bacteria|p__Firmicutes|c__Clostridia|o__Clostridiales|f__Peptococcaceae|g__Peptococcaceae_unclassified|s__Peptococcaceae_bacterium|t__SGB49168	Hb_total(low)	-0.000668059	0.998088	1
k__Bacteria|p__Firmicutes|c__Clostridia|o__Clostridiales|f__Peptostreptococcaceae|g__GGB4456|s__GGB4456_SGB6141|t__SGB6141	Hb_total(low)	-0.21626	0.470084	0.706462
k__Bacteria|p__Firmicutes|c__Clostridia|o__Clostridiales|f__Peptostreptococcaceae|g__Intestinibacter|s__Intestinibacter_SGB6139|t__SGB6139	Hb_total(low)	-0.177173	0.523833	0.753271
k__Bacteria|p__Firmicutes|c__Clostridia|o__Clostridiales|f__Peptostreptococcaceae|g__Intestinibacter|s__Intestinibacter_bartlettii|t__SGB6140	Hb_total(low)	0.32843	0.275868	0.494027
k__Bacteria|p__Firmicutes|c__Clostridia|o__Clostridiales|f__Peptostreptococcaceae|g__Romboutsia|s__Romboutsia_timonensis|t__SGB6148	Hb_total(low)	-0.419838	0.115013	0.239444
k__Bacteria|p__Firmicutes|c__Clostridia|o__Clostridiales|f__Ruminococcaceae|g__Agathobaculum|s__Agathobaculum_butyriciproducens|t__SGB14993_group	Hb_total(low)	0.0178339	0.924733	0.977215
k__Bacteria|p__Firmicutes|c__Clostridia|o__Clostridiales|f__Ruminococcaceae|g__Candidatus_Cibiobacter|s__Candidatus_Cibiobacter_qucibialis|t__SGB15286	Hb_total(low)	-0.165067	0.261636	0.476828
k__Bacteria|p__Firmicutes|c__Clostridia|o__Clostridiales|f__Ruminococcaceae|g__Faecalibacterium|s__Faecalibacterium_SGB15345|t__SGB15345	Hb_total(low)	-0.367797	0.277368	0.496184
k__Bacteria|p__Firmicutes|c__Clostridia|o__Clostridiales|f__Ruminococcaceae|g__Faecalibacterium|s__Faecalibacterium_SGB15346|t__SGB15346	Hb_total(low)	0.102166	0.495066	0.727467
k__Bacteria|p__Firmicutes|c__Clostridia|o__Clostridiales|f__Ruminococcaceae|g__Faecalibacterium|s__Faecalibacterium_prausnitzii|t__SGB15316_group	Hb_total(low)	-0.0422051	0.707812	0.871796
k__Bacteria|p__Firmicutes|c__Clostridia|o__Clostridiales|f__Ruminococcaceae|g__Faecalibacterium|s__Faecalibacterium_prausnitzii|t__SGB15317	Hb_total(low)	0.087574	0.627184	0.822013
k__Bacteria|p__Firmicutes|c__Clostridia|o__Clostridiales|f__Ruminococcaceae|g__Faecalibacterium|s__Faecalibacterium_prausnitzii|t__SGB15318_group	Hb_total(low)	-0.1408	0.334125	0.565092
k__Bacteria|p__Firmicutes|c__Clostridia|o__Clostridiales|f__Ruminococcaceae|g__Faecalibacterium|s__Faecalibacterium_prausnitzii|t__SGB15322	Hb_total(low)	0.0370257	0.915488	0.973817
k__Bacteria|p__Firmicutes|c__Clostridia|o__Clostridiales|f__Ruminococcaceae|g__Faecalibacterium|s__Faecalibacterium_prausnitzii|t__SGB15323	Hb_total(low)	0.0630383	0.861531	0.948856
k__Bacteria|p__Firmicutes|c__Clostridia|o__Clostridiales|f__Ruminococcaceae|g__Faecalibacterium|s__Faecalibacterium_prausnitzii|t__SGB15332_group	Hb_total(low)	0.0334013	0.788726	0.905642
k__Bacteria|p__Firmicutes|c__Clostridia|o__Clostridiales|f__Ruminococcaceae|g__Faecalibacterium|s__Faecalibacterium_prausnitzii|t__SGB15342	Hb_total(low)	-0.081098	0.504252	0.736132
k__Bacteria|p__Firmicutes|c__Clostridia|o__Clostridiales|f__Ruminococcaceae|g__Flavonifractor|s__Flavonifractor_plautii|t__SGB15132	Hb_total(low)	0.223465	0.310346	0.537047
k__Bacteria|p__Firmicutes|c__Clostridia|o__Clostridiales|f__Ruminococcaceae|g__GGB13472|s__GGB13472_SGB20758|t__SGB20758	Hb_total(low)	-0.117314	0.457188	0.693375
k__Bacteria|p__Firmicutes|c__Clostridia|o__Clostridiales|f__Ruminococcaceae|g__GGB13580|s__GGB13580_SGB20916|t__SGB20916	Hb_total(low)	0.368652	0.238259	0.443632
k__Bacteria|p__Firmicutes|c__Clostridia|o__Clostridiales|f__Ruminococcaceae|g__GGB3185|s__GGB3185_SGB4208|t__SGB4208	Hb_total(low)	0.196215	0.600182	0.803395
k__Bacteria|p__Firmicutes|c__Clostridia|o__Clostridiales|f__Ruminococcaceae|g__GGB3189|s__GGB3189_SGB4212|t__SGB4212	Hb_total(low)	-0.251158	0.472568	0.708584
k__Bacteria|p__Firmicutes|c__Clostridia|o__Clostridiales|f__Ruminococcaceae|g__GGB3341|s__GGB3341_SGB4420|t__SGB4420	Hb_total(low)	0.0461504	0.898467	0.965319
k__Bacteria|p__Firmicutes|c__Clostridia|o__Clostridiales|f__Ruminococcaceae|g__GGB3343|s__GGB3343_SGB4423|t__SGB4423	Hb_total(low)	-0.0403946	0.873227	0.954201
k__Bacteria|p__Firmicutes|c__Clostridia|o__Clostridiales|f__Ruminococcaceae|g__GGB58485|s__GGB58485_SGB80143|t__SGB80143	Hb_total(low)	-0.00415014	0.985031	1
k__Bacteria|p__Firmicutes|c__Clostridia|o__Clostridiales|f__Ruminococcaceae|g__GGB9589|s__GGB9589_SGB15011|t__SGB15011	Hb_total(low)	0.503946	0.0454895	0.100732
k__Bacteria|p__Firmicutes|c__Clostridia|o__Clostridiales|f__Ruminococcaceae|g__GGB9590|s__GGB9590_SGB15012|t__SGB15012	Hb_total(low)	0.266823	0.261113	0.476345
k__Bacteria|p__Firmicutes|c__Clostridia|o__Clostridiales|f__Ruminococcaceae|g__GGB9591|s__GGB9591_SGB15013|t__SGB15013	Hb_total(low)	-0.395536	0.263904	0.480112
k__Bacteria|p__Firmicutes|c__Clostridia|o__Clostridiales|f__Ruminococcaceae|g__GGB9593|s__GGB9593_SGB15015|t__SGB15015	Hb_total(low)	0.11304	0.640944	0.83066
k__Bacteria|p__Firmicutes|c__Clostridia|o__Clostridiales|f__Ruminococcaceae|g__GGB9594|s__GGB9594_SGB15016|t__SGB15016	Hb_total(low)	-0.36139	0.222417	0.42045
k__Bacteria|p__Firmicutes|c__Clostridia|o__Clostridiales|f__Ruminococcaceae|g__GGB9595|s__GGB9595_SGB15017|t__SGB15017	Hb_total(low)	-0.482034	0.116804	0.242409
k__Bacteria|p__Firmicutes|c__Clostridia|o__Clostridiales|f__Ruminococcaceae|g__GGB9595|s__GGB9595_SGB15019|t__SGB15019	Hb_total(low)	-0.218296	0.423109	0.66065
k__Bacteria|p__Firmicutes|c__Clostridia|o__Clostridiales|f__Ruminococcaceae|g__GGB9597|s__GGB9597_SGB15022|t__SGB15022	Hb_total(low)	0.00293434	0.988935	1
k__Bacteria|p__Firmicutes|c__Clostridia|o__Clostridiales|f__Ruminococcaceae|g__GGB9602|s__GGB9602_SGB15031|t__SGB15031	Hb_total(low)	-0.131179	0.651456	0.838855
k__Bacteria|p__Firmicutes|c__Clostridia|o__Clostridiales|f__Ruminococcaceae|g__GGB9603|s__GGB9603_SGB15035|t__SGB15035	Hb_total(low)	-0.209653	0.382708	0.619403
k__Bacteria|p__Firmicutes|c__Clostridia|o__Clostridiales|f__Ruminococcaceae|g__GGB9604|s__GGB9604_SGB15036|t__SGB15036	Hb_total(low)	-0.0909841	0.772231	0.898407
k__Bacteria|p__Firmicutes|c__Clostridia|o__Clostridiales|f__Ruminococcaceae|g__GGB9608|s__GGB9608_SGB15041|t__SGB15041	Hb_total(low)	-0.0334937	0.910451	0.972488
k__Bacteria|p__Firmicutes|c__Clostridia|o__Clostridiales|f__Ruminococcaceae|g__GGB9608|s__GGB9608_SGB15042|t__SGB15042_group	Hb_total(low)	0.175933	0.57582	0.789779
k__Bacteria|p__Firmicutes|c__Clostridia|o__Clostridiales|f__Ruminococcaceae|g__GGB9614|s__GGB9614_SGB15049|t__SGB15049	Hb_total(low)	-0.0562022	0.773522	0.898601
k__Bacteria|p__Firmicutes|c__Clostridia|o__Clostridiales|f__Ruminococcaceae|g__GGB9615|s__GGB9615_SGB15051|t__SGB15051	Hb_total(low)	-0.0129979	0.941528	0.982399
k__Bacteria|p__Firmicutes|c__Clostridia|o__Clostridiales|f__Ruminococcaceae|g__GGB9615|s__GGB9615_SGB15052|t__SGB15052	Hb_total(low)	0.0604953	0.728579	0.877748
k__Bacteria|p__Firmicutes|c__Clostridia|o__Clostridiales|f__Ruminococcaceae|g__GGB9615|s__GGB9615_SGB15053|t__SGB15053_group	Hb_total(low)	0.0687391	0.601944	0.805163
k__Bacteria|p__Firmicutes|c__Clostridia|o__Clostridiales|f__Ruminococcaceae|g__GGB9618|s__GGB9618_SGB15064|t__SGB15064	Hb_total(low)	-0.0959043	0.751707	0.890197
k__Bacteria|p__Firmicutes|c__Clostridia|o__Clostridiales|f__Ruminococcaceae|g__GGB9618|s__GGB9618_SGB15065|t__SGB15065	Hb_total(low)	0.0866016	0.749698	0.888348
k__Bacteria|p__Firmicutes|c__Clostridia|o__Clostridiales|f__Ruminococcaceae|g__GGB9621|s__GGB9621_SGB15073|t__SGB15073	Hb_total(low)	-0.00202722	0.994731	1
k__Bacteria|p__Firmicutes|c__Clostridia|o__Clostridiales|f__Ruminococcaceae|g__GGB9627|s__GGB9627_SGB15081|t__SGB15081	Hb_total(low)	0.115486	0.589929	0.796073
k__Bacteria|p__Firmicutes|c__Clostridia|o__Clostridiales|f__Ruminococcaceae|g__GGB9631|s__GGB9631_SGB15085|t__SGB15085	Hb_total(low)	-0.194635	0.473928	0.709818
k__Bacteria|p__Firmicutes|c__Clostridia|o__Clostridiales|f__Ruminococcaceae|g__GGB9631|s__GGB9631_SGB15086|t__SGB15086	Hb_total(low)	0.694153	0.0279065	0.063244
k__Bacteria|p__Firmicutes|c__Clostridia|o__Clostridiales|f__Ruminococcaceae|g__GGB9631|s__GGB9631_SGB15087|t__SGB15087	Hb_total(low)	-0.0149233	0.962522	0.99081
k__Bacteria|p__Firmicutes|c__Clostridia|o__Clostridiales|f__Ruminococcaceae|g__GGB9632|s__GGB9632_SGB15089|t__SGB15089	Hb_total(low)	0.12312	0.622381	0.819376
k__Bacteria|p__Firmicutes|c__Clostridia|o__Clostridiales|f__Ruminococcaceae|g__GGB9633|s__GGB9633_SGB15090|t__SGB15090	Hb_total(low)	0.109008	0.746593	0.885728
k__Bacteria|p__Firmicutes|c__Clostridia|o__Clostridiales|f__Ruminococcaceae|g__GGB9633|s__GGB9633_SGB15091|t__SGB15091	Hb_total(low)	-0.203255	0.566441	0.784395
k__Bacteria|p__Firmicutes|c__Clostridia|o__Clostridiales|f__Ruminococcaceae|g__GGB9634|s__GGB9634_SGB15093|t__SGB15093	Hb_total(low)	0.391249	0.217336	0.411948
k__Bacteria|p__Firmicutes|c__Clostridia|o__Clostridiales|f__Ruminococcaceae|g__GGB9634|s__GGB9634_SGB15095|t__SGB15095_group	Hb_total(low)	0.403459	0.281111	0.499948
k__Bacteria|p__Firmicutes|c__Clostridia|o__Clostridiales|f__Ruminococcaceae|g__GGB9634|s__GGB9634_SGB15097|t__SGB15097	Hb_total(low)	-0.437095	0.226829	0.42696
k__Bacteria|p__Firmicutes|c__Clostridia|o__Clostridiales|f__Ruminococcaceae|g__GGB9634|s__GGB9634_SGB15099|t__SGB15099	Hb_total(low)	0.122946	0.741857	0.88328
k__Bacteria|p__Firmicutes|c__Clostridia|o__Clostridiales|f__Ruminococcaceae|g__GGB9635|s__GGB9635_SGB15100|t__SGB15100	Hb_total(low)	0.0102316	0.979979	0.997849
k__Bacteria|p__Firmicutes|c__Clostridia|o__Clostridiales|f__Ruminococcaceae|g__GGB9635|s__GGB9635_SGB15101|t__SGB15101	Hb_total(low)	0.158628	0.623822	0.819503
k__Bacteria|p__Firmicutes|c__Clostridia|o__Clostridiales|f__Ruminococcaceae|g__GGB9635|s__GGB9635_SGB15102|t__SGB15102	Hb_total(low)	-0.130114	0.703824	0.869783
k__Bacteria|p__Firmicutes|c__Clostridia|o__Clostridiales|f__Ruminococcaceae|g__GGB9635|s__GGB9635_SGB15103|t__SGB15103	Hb_total(low)	0.162643	0.586181	0.793869
k__Bacteria|p__Firmicutes|c__Clostridia|o__Clostridiales|f__Ruminococcaceae|g__GGB9635|s__GGB9635_SGB15104|t__SGB15104	Hb_total(low)	0.334427	0.255518	0.468075
k__Bacteria|p__Firmicutes|c__Clostridia|o__Clostridiales|f__Ruminococcaceae|g__GGB9635|s__GGB9635_SGB15106|t__SGB15106	Hb_total(low)	0.165121	0.582964	0.793869
k__Bacteria|p__Firmicutes|c__Clostridia|o__Clostridiales|f__Ruminococcaceae|g__GGB9636|s__GGB9636_SGB15107|t__SGB15107	Hb_total(low)	-0.429504	0.214912	0.4086
k__Bacteria|p__Firmicutes|c__Clostridia|o__Clostridiales|f__Ruminococcaceae|g__GGB9636|s__GGB9636_SGB15108|t__SGB15108	Hb_total(low)	-0.460155	0.180602	0.354236
k__Bacteria|p__Firmicutes|c__Clostridia|o__Clostridiales|f__Ruminococcaceae|g__GGB9636|s__GGB9636_SGB15109|t__SGB15109	Hb_total(low)	-0.0808067	0.80629	0.913627
k__Bacteria|p__Firmicutes|c__Clostridia|o__Clostridiales|f__Ruminococcaceae|g__GGB9637|s__GGB9637_SGB15111|t__SGB15111	Hb_total(low)	-0.124431	0.687569	0.861035
k__Bacteria|p__Firmicutes|c__Clostridia|o__Clostridiales|f__Ruminococcaceae|g__GGB9640|s__GGB9640_SGB15115|t__SGB15115	Hb_total(low)	0.0446075	0.875933	0.955958
k__Bacteria|p__Firmicutes|c__Clostridia|o__Clostridiales|f__Ruminococcaceae|g__GGB9642|s__GGB9642_SGB15119|t__SGB15119	Hb_total(low)	-0.0791339	0.678344	0.854339
k__Bacteria|p__Firmicutes|c__Clostridia|o__Clostridiales|f__Ruminococcaceae|g__GGB9671|s__GGB9671_SGB15169|t__SGB15169	Hb_total(low)	-0.413337	0.11542	0.240039
k__Bacteria|p__Firmicutes|c__Clostridia|o__Clostridiales|f__Ruminococcaceae|g__GGB9673|s__GGB9673_SGB15171|t__SGB15171	Hb_total(low)	-0.512421	0.157445	0.314889
k__Bacteria|p__Firmicutes|c__Clostridia|o__Clostridiales|f__Ruminococcaceae|g__GGB9676|s__GGB9676_SGB15176|t__SGB15176	Hb_total(low)	-0.468887	0.0877847	0.186878
k__Bacteria|p__Firmicutes|c__Clostridia|o__Clostridiales|f__Ruminococcaceae|g__GGB9677|s__GGB9677_SGB15179|t__SGB15179	Hb_total(low)	-0.670909	0.0610631	0.13321
k__Bacteria|p__Firmicutes|c__Clostridia|o__Clostridiales|f__Ruminococcaceae|g__GGB9677|s__GGB9677_SGB15180|t__SGB15180	Hb_total(low)	-0.292682	0.376531	0.611689
k__Bacteria|p__Firmicutes|c__Clostridia|o__Clostridiales|f__Ruminococcaceae|g__GGB9686|s__GGB9686_SGB15190|t__SGB15190	Hb_total(low)	0.0262514	0.941114	0.982261
k__Bacteria|p__Firmicutes|c__Clostridia|o__Clostridiales|f__Ruminococcaceae|g__GGB9687|s__GGB9687_SGB15191|t__SGB15191	Hb_total(low)	-0.406041	0.272747	0.492042
k__Bacteria|p__Firmicutes|c__Clostridia|o__Clostridiales|f__Ruminococcaceae|g__GGB9691|s__GGB9691_SGB15198|t__SGB15198	Hb_total(low)	-0.327075	0.31332	0.540038
k__Bacteria|p__Firmicutes|c__Clostridia|o__Clostridiales|f__Ruminococcaceae|g__GGB9696|s__GGB9696_SGB15212|t__SGB15212	Hb_total(low)	0.0770842	0.791748	0.90718
k__Bacteria|p__Firmicutes|c__Clostridia|o__Clostridiales|f__Ruminococcaceae|g__GGB9697|s__GGB9697_SGB15213|t__SGB15213	Hb_total(low)	0.287631	0.358178	0.591903
k__Bacteria|p__Firmicutes|c__Clostridia|o__Clostridiales|f__Ruminococcaceae|g__GGB9699|s__GGB9699_SGB15216|t__SGB15216	Hb_total(low)	0.42024	0.123348	0.253788
k__Bacteria|p__Firmicutes|c__Clostridia|o__Clostridiales|f__Ruminococcaceae|g__GGB9701|s__GGB9701_SGB15218|t__SGB15218	Hb_total(low)	0.222067	0.501111	0.733631
k__Bacteria|p__Firmicutes|c__Clostridia|o__Clostridiales|f__Ruminococcaceae|g__GGB9705|s__GGB9705_SGB15224|t__SGB15224	Hb_total(low)	0.164616	0.588757	0.795441
k__Bacteria|p__Firmicutes|c__Clostridia|o__Clostridiales|f__Ruminococcaceae|g__GGB9705|s__GGB9705_SGB15225|t__SGB15225	Hb_total(low)	0.110613	0.621118	0.81914
k__Bacteria|p__Firmicutes|c__Clostridia|o__Clostridiales|f__Ruminococcaceae|g__GGB9707|s__GGB9707_SGB15229|t__SGB15229	Hb_total(low)	0.432242	0.0534736	0.117364
k__Bacteria|p__Firmicutes|c__Clostridia|o__Clostridiales|f__Ruminococcaceae|g__GGB9709|s__GGB9709_SGB15238|t__SGB15238	Hb_total(low)	-0.112088	0.706583	0.871359
k__Bacteria|p__Firmicutes|c__Clostridia|o__Clostridiales|f__Ruminococcaceae|g__GGB9710|s__GGB9710_SGB15239|t__SGB15239	Hb_total(low)	-0.145429	0.58776	0.794769
k__Bacteria|p__Firmicutes|c__Clostridia|o__Clostridiales|f__Ruminococcaceae|g__GGB9712|s__GGB9712_SGB15244|t__SGB15244	Hb_total(low)	0.430559	0.0885281	0.188259
k__Bacteria|p__Firmicutes|c__Clostridia|o__Clostridiales|f__Ruminococcaceae|g__GGB9727|s__GGB9727_SGB15285|t__SGB15285	Hb_total(low)	-0.330085	0.350104	0.583408
k__Bacteria|p__Firmicutes|c__Clostridia|o__Clostridiales|f__Ruminococcaceae|g__GGB9729|s__GGB9729_SGB15288|t__SGB15288_group	Hb_total(low)	0.149983	0.599176	0.803358
k__Bacteria|p__Firmicutes|c__Clostridia|o__Clostridiales|f__Ruminococcaceae|g__GGB9730|s__GGB9730_SGB15290|t__SGB15290	Hb_total(low)	-0.253454	0.395263	0.632867
k__Bacteria|p__Firmicutes|c__Clostridia|o__Clostridiales|f__Ruminococcaceae|g__GGB9730|s__GGB9730_SGB15291|t__SGB15291	Hb_total(low)	-0.176255	0.272347	0.492042
k__Bacteria|p__Firmicutes|c__Clostridia|o__Clostridiales|f__Ruminococcaceae|g__Gemmiger|s__Gemmiger_SGB15292|t__SGB15292	Hb_total(low)	0.00755577	0.982408	0.999803
k__Bacteria|p__Firmicutes|c__Clostridia|o__Clostridiales|f__Ruminococcaceae|g__Gemmiger|s__Gemmiger_SGB15295|t__SGB15295_group	Hb_total(low)	-0.0190655	0.950889	0.986199
k__Bacteria|p__Firmicutes|c__Clostridia|o__Clostridiales|f__Ruminococcaceae|g__Gemmiger|s__Gemmiger_SGB15299|t__SGB15299	Hb_total(low)	0.0940051	0.759794	0.892462
k__Bacteria|p__Firmicutes|c__Clostridia|o__Clostridiales|f__Ruminococcaceae|g__Gemmiger|s__Gemmiger_formicilis|t__SGB15300	Hb_total(low)	-0.0793555	0.712206	0.873491
k__Bacteria|p__Firmicutes|c__Clostridia|o__Clostridiales|f__Ruminococcaceae|g__Pseudoruminococcus|s__Pseudoruminococcus_massiliensis|t__SGB4280	Hb_total(low)	-0.142834	0.623769	0.819503
k__Bacteria|p__Firmicutes|c__Clostridia|o__Clostridiales|f__Ruminococcaceae|g__Ruminococcaceae_unclassified|s__Clostridium_leptum|t__SGB14853	Hb_total(low)	0.282938	0.274467	0.492774
k__Bacteria|p__Firmicutes|c__Clostridia|o__Clostridiales|f__Ruminococcaceae|g__Ruminococcaceae_unclassified|s__Eubacterium_siraeum|t__SGB4198_group	Hb_total(low)	0.0178678	0.961039	0.989771
k__Bacteria|p__Firmicutes|c__Clostridia|o__Clostridiales|f__Ruminococcaceae|g__Ruminococcaceae_unclassified|s__Ruminococcaceae_bacterium_AM07_15|t__SGB14974	Hb_total(low)	0.000376346	0.998944	1
k__Bacteria|p__Firmicutes|c__Clostridia|o__Clostridiales|f__Ruminococcaceae|g__Ruminococcaceae_unclassified|s__Ruminococcaceae_bacterium|t__SGB14834	Hb_total(low)	0.260948	0.376792	0.611689
k__Bacteria|p__Firmicutes|c__Clostridia|o__Clostridiales|f__Ruminococcaceae|g__Ruminococcaceae_unclassified|s__Ruminococcaceae_bacterium|t__SGB14899	Hb_total(low)	-0.0287066	0.915946	0.973898
k__Bacteria|p__Firmicutes|c__Clostridia|o__Clostridiales|f__Ruminococcaceae|g__Ruminococcaceae_unclassified|s__Ruminococcaceae_bacterium|t__SGB14905	Hb_total(low)	-0.0817296	0.822945	0.923281
k__Bacteria|p__Firmicutes|c__Clostridia|o__Clostridiales|f__Ruminococcaceae|g__Ruminococcaceae_unclassified|s__Ruminococcaceae_bacterium|t__SGB14908	Hb_total(low)	-0.264061	0.420872	0.658712
k__Bacteria|p__Firmicutes|c__Clostridia|o__Clostridiales|f__Ruminococcaceae|g__Ruminococcaceae_unclassified|s__Ruminococcaceae_bacterium|t__SGB14925	Hb_total(low)	-0.207411	0.476037	0.711365
k__Bacteria|p__Firmicutes|c__Clostridia|o__Clostridiales|f__Ruminococcaceae|g__Ruminococcaceae_unclassified|s__Ruminococcaceae_bacterium|t__SGB15084	Hb_total(low)	-0.0839959	0.811604	0.915739
k__Bacteria|p__Firmicutes|c__Clostridia|o__Clostridiales|f__Ruminococcaceae|g__Ruminococcaceae_unclassified|s__Ruminococcaceae_bacterium|t__SGB15196	Hb_total(low)	-0.0852524	0.754978	0.890613
k__Bacteria|p__Firmicutes|c__Clostridia|o__Clostridiales|f__Ruminococcaceae|g__Ruminococcaceae_unclassified|s__Ruminococcaceae_bacterium|t__SGB15249	Hb_total(low)	0.121068	0.586251	0.793869
k__Bacteria|p__Firmicutes|c__Clostridia|o__Clostridiales|f__Ruminococcaceae|g__Ruminococcaceae_unclassified|s__Ruminococcaceae_bacterium|t__SGB15353	Hb_total(low)	0.109865	0.719689	0.874247
k__Bacteria|p__Firmicutes|c__Clostridia|o__Clostridiales|f__Ruminococcaceae|g__Ruminococcaceae_unclassified|s__Ruminococcaceae_bacterium|t__SGB15355	Hb_total(low)	-0.711005	0.0239965	0.0546326
k__Bacteria|p__Firmicutes|c__Clostridia|o__Clostridiales|f__Ruminococcaceae|g__Ruminococcaceae_unclassified|s__Ruminococcaceae_bacterium|t__SGB15356	Hb_total(low)	0.573613	0.0550746	0.120677
k__Bacteria|p__Firmicutes|c__Clostridia|o__Clostridiales|f__Ruminococcaceae|g__Ruminococcaceae_unclassified|s__Ruminococcaceae_bacterium|t__SGB4183	Hb_total(low)	-0.320192	0.22418	0.422775
k__Bacteria|p__Firmicutes|c__Clostridia|o__Clostridiales|f__Ruminococcaceae|g__Ruminococcaceae_unclassified|s__Ruminococcaceae_bacterium|t__SGB4194	Hb_total(low)	0.285353	0.342177	0.574544
k__Bacteria|p__Firmicutes|c__Clostridia|o__Clostridiales|f__Ruminococcaceae|g__Ruminococcaceae_unclassified|s__Ruminococcaceae_bacterium|t__SGB4241	Hb_total(low)	-0.367759	0.273687	0.492042
k__Bacteria|p__Firmicutes|c__Clostridia|o__Clostridiales|f__Ruminococcaceae|g__Ruminococcaceae_unclassified|s__Ruminococcaceae_bacterium|t__SGB4247	Hb_total(low)	-0.386774	0.313582	0.540254
k__Bacteria|p__Firmicutes|c__Clostridia|o__Clostridiales|f__Ruminococcaceae|g__Ruminococcaceae_unclassified|s__Ruminococcaceae_bacterium|t__SGB4300	Hb_total(low)	0.0965664	0.76988	0.89724
k__Bacteria|p__Firmicutes|c__Clostridia|o__Clostridiales|f__Ruminococcaceae|g__Ruminococcaceae_unclassified|s__Ruminococcaceae_bacterium|t__SGB43319	Hb_total(low)	-0.271168	0.324428	0.554355
k__Bacteria|p__Firmicutes|c__Clostridia|o__Clostridiales|f__Ruminococcaceae|g__Ruminococcaceae_unclassified|s__Ruminococcaceae_bacterium|t__SGB4393	Hb_total(low)	0.157003	0.637601	0.828865
k__Bacteria|p__Firmicutes|c__Clostridia|o__Clostridiales|f__Ruminococcaceae|g__Ruminococcaceae_unclassified|s__Ruminococcaceae_bacterium|t__SGB4419	Hb_total(low)	-0.0845299	0.785055	0.904818
k__Bacteria|p__Firmicutes|c__Clostridia|o__Clostridiales|f__Ruminococcaceae|g__Ruminococcaceae_unclassified|s__Ruminococcaceae_unclassified_SGB14835|t__SGB14835	Hb_total(low)	-0.174267	0.530471	0.759238
k__Bacteria|p__Firmicutes|c__Clostridia|o__Clostridiales|f__Ruminococcaceae|g__Ruminococcaceae_unclassified|s__Ruminococcaceae_unclassified_SGB15233|t__SGB15233	Hb_total(low)	0.356137	0.279532	0.498258
k__Bacteria|p__Firmicutes|c__Clostridia|o__Clostridiales|f__Ruminococcaceae|g__Ruminococcaceae_unclassified|s__Ruminococcaceae_unclassified_SGB15234|t__SGB15234	Hb_total(low)	-0.0012228	0.9968	1
k__Bacteria|p__Firmicutes|c__Clostridia|o__Clostridiales|f__Ruminococcaceae|g__Ruminococcaceae_unclassified|s__Ruminococcaceae_unclassified_SGB15236|t__SGB15236	Hb_total(low)	-0.0160986	0.948929	0.985197
k__Bacteria|p__Firmicutes|c__Clostridia|o__Clostridiales|f__Ruminococcaceae|g__Ruminococcaceae_unclassified|s__Ruminococcaceae_unclassified_SGB15251|t__SGB15251	Hb_total(low)	-0.278651	0.377498	0.612585
k__Bacteria|p__Firmicutes|c__Clostridia|o__Clostridiales|f__Ruminococcaceae|g__Ruminococcaceae_unclassified|s__Ruminococcaceae_unclassified_SGB15257|t__SGB15257	Hb_total(low)	-0.00258479	0.992887	1
k__Bacteria|p__Firmicutes|c__Clostridia|o__Clostridiales|f__Ruminococcaceae|g__Ruminococcaceae_unclassified|s__Ruminococcaceae_unclassified_SGB15260|t__SGB15260	Hb_total(low)	0.279112	0.30801	0.534485
k__Bacteria|p__Firmicutes|c__Clostridia|o__Clostridiales|f__Ruminococcaceae|g__Ruminococcaceae_unclassified|s__Ruminococcaceae_unclassified_SGB15265|t__SGB15265_group	Hb_total(low)	0.0883959	0.758039	0.892393
k__Bacteria|p__Firmicutes|c__Clostridia|o__Clostridiales|f__Ruminococcaceae|g__Ruminococcaceae_unclassified|s__Ruminococcaceae_unclassified_SGB15309|t__SGB15309	Hb_total(low)	-0.14123	0.551138	0.774562
k__Bacteria|p__Firmicutes|c__Clostridia|o__Clostridiales|f__Ruminococcaceae|g__Ruminococcaceae_unclassified|s__Ruminococcaceae_unclassified_SGB4191|t__SGB4191	Hb_total(low)	0.136278	0.724894	0.876235
k__Bacteria|p__Firmicutes|c__Clostridia|o__Clostridiales|f__Ruminococcaceae|g__Ruminococcaceae_unclassified|s__Ruminococcaceae_unclassified_SGB4193|t__SGB4193	Hb_total(low)	-0.0772503	0.790355	0.906463
k__Bacteria|p__Firmicutes|c__Clostridia|o__Clostridiales|f__Ruminococcaceae|g__Ruminococcaceae_unclassified|s__Ruminococcaceae_unclassified_SGB4425|t__SGB4425_group	Hb_total(low)	-0.0494702	0.869952	0.952699
k__Bacteria|p__Firmicutes|c__Clostridia|o__Clostridiales|f__Ruminococcaceae|g__Ruminococcaceae_unclassified|s__Ruminococcaceae_unclassified_SGB69291|t__SGB69291	Hb_total(low)	-0.441157	0.179188	0.351915
k__Bacteria|p__Firmicutes|c__Clostridia|o__Clostridiales|f__Ruminococcaceae|g__Ruminococcaceae_unclassified|s__Ruminococcaceae_unclassified_SGB69292|t__SGB69292	Hb_total(low)	0.0899691	0.767954	0.896717
k__Bacteria|p__Firmicutes|c__Clostridia|o__Clostridiales|f__Ruminococcaceae|g__Ruminococcus|s__Ruminococcus_SGB4421|t__SGB4421	Hb_total(low)	-0.061177	0.83588	0.930685
k__Bacteria|p__Firmicutes|c__Clostridia|o__Clostridiales|f__Ruminococcaceae|g__Ruminococcus|s__Ruminococcus_bicirculans|t__SGB4262	Hb_total(low)	0.518738	0.13549	0.275565
k__Bacteria|p__Firmicutes|c__Clostridia|o__Clostridiales|f__Ruminococcaceae|g__Ruminococcus|s__Ruminococcus_bromii|t__SGB4285_group	Hb_total(low)	0.10101	0.746424	0.885728
k__Bacteria|p__Firmicutes|c__Clostridia|o__Clostridiales|f__Ruminococcaceae|g__Ruminococcus|s__Ruminococcus_callidus|t__SGB4422	Hb_total(low)	-0.267507	0.460621	0.69726
k__Bacteria|p__Firmicutes|c__Clostridia|o__Clostridiales|f__Ruminococcaceae|g__Ruminococcus|s__Ruminococcus_champanellensis|t__SGB4418	Hb_total(low)	-0.203088	0.557082	0.778502
k__Bacteria|p__Firmicutes|c__Clostridia|o__Clostridiales|f__Ruminococcaceae|g__Ruminococcus|s__Ruminococcus_sp_AF41_9|t__SGB25497	Hb_total(low)	-0.197697	0.453482	0.689971
k__Bacteria|p__Firmicutes|c__Clostridia|o__Clostridiales|f__Ruminococcaceae|g__Ruminococcus|s__Ruminococcus_sp_JE7A12|t__SGB4272	Hb_total(low)	0.00970674	0.979985	0.997849
k__Bacteria|p__Firmicutes|c__Clostridia|o__Clostridiales|f__Ruminococcaceae|g__Ruminococcus|s__Ruminococcus_sp_NSJ_71|t__SGB4290	Hb_total(low)	-0.518427	0.229274	0.431153
k__Bacteria|p__Firmicutes|c__Clostridia|o__Clostridiales|f__Ruminococcaceae|g__Ruthenibacterium|s__Ruthenibacterium_lactatiformans|t__SGB15271	Hb_total(low)	0.461996	0.0883644	0.188011
k__Bacteria|p__Firmicutes|c__Erysipelotrichia|o__Erysipelotrichales|f__Erysipelotrichaceae|g__Catenibacterium|s__Catenibacterium_sp_AM22_15|t__SGB6783_group	Hb_total(low)	0.091241	0.747072	0.886031
k__Bacteria|p__Firmicutes|c__Erysipelotrichia|o__Erysipelotrichales|f__Erysipelotrichaceae|g__Erysipelotrichaceae_unclassified|s__Erysipelotrichaceae_bacterium|t__SGB6823	Hb_total(low)	0.033453	0.921447	0.975042
k__Bacteria|p__Firmicutes|c__Erysipelotrichia|o__Erysipelotrichales|f__Erysipelotrichaceae|g__Erysipelotrichaceae_unclassified|s__Erysipelotrichaceae_bacterium|t__SGB6836_group	Hb_total(low)	-0.119443	0.681534	0.856724
k__Bacteria|p__Firmicutes|c__Erysipelotrichia|o__Erysipelotrichales|f__Erysipelotrichaceae|g__Faecalibacillus|s__Faecalibacillus_faecis|t__SGB6750	Hb_total(low)	0.100864	0.705666	0.870531
k__Bacteria|p__Firmicutes|c__Erysipelotrichia|o__Erysipelotrichales|f__Erysipelotrichaceae|g__Faecalibacillus|s__Faecalibacillus_intestinalis|t__SGB6754	Hb_total(low)	0.0842005	0.79661	0.909429
k__Bacteria|p__Firmicutes|c__Erysipelotrichia|o__Erysipelotrichales|f__Erysipelotrichaceae|g__GGB4888|s__GGB4888_SGB6837|t__SGB6837	Hb_total(low)	0.0609441	0.841965	0.936146
k__Bacteria|p__Firmicutes|c__Erysipelotrichia|o__Erysipelotrichales|f__Erysipelotrichaceae|g__Holdemanella|s__Holdemanella_biformis|t__SGB6806_group	Hb_total(low)	0.0436118	0.885102	0.960414
k__Bacteria|p__Firmicutes|c__Erysipelotrichia|o__Erysipelotrichales|f__Erysipelotrichaceae|g__Turicibacter|s__Turicibacter_sanguinis|t__SGB6846	Hb_total(low)	-0.263055	0.181328	0.355485
k__Bacteria|p__Firmicutes|c__Erysipelotrichia|o__Erysipelotrichales|f__Erysipelotrichaceae|g__Turicibacter|s__Turicibacter_sanguinis|t__SGB6847	Hb_total(low)	-0.382294	0.162043	0.322298
k__Bacteria|p__Firmicutes|c__Firmicutes_unclassified|o__Firmicutes_unclassified|f__Firmicutes_unclassified|g__Firmicutes_unclassified|s__Firmicutes_bacterium_AF16_15|t__SGB4993	Hb_total(low)	0.0565874	0.741168	0.88302
k__Bacteria|p__Firmicutes|c__Firmicutes_unclassified|o__Firmicutes_unclassified|f__Firmicutes_unclassified|g__Firmicutes_unclassified|s__Firmicutes_bacterium|t__SGB49188	Hb_total(low)	-0.0579613	0.752273	0.890279
k__Bacteria|p__Firmicutes|c__Negativicutes|o__Acidaminococcales|f__Acidaminococcaceae|g__Phascolarctobacterium|s__Phascolarctobacterium_succinatutens|t__SGB5765_group	Hb_total(low)	-0.262802	0.49555	0.727638
k__Bacteria|p__Firmicutes|c__Negativicutes|o__Selenomonadales|f__Selenomonadaceae|g__GGB4979|s__GGB4979_SGB6973|t__SGB6973	Hb_total(low)	0.31346	0.419522	0.658268
k__Bacteria|p__Firmicutes|c__Negativicutes|o__Selenomonadales|f__Selenomonadaceae|g__Mitsuokella|s__Mitsuokella_jalaludinii|t__SGB5904	Hb_total(low)	0.119374	0.779033	0.901034
k__Bacteria|p__Firmicutes|c__Negativicutes|o__Selenomonadales|f__Selenomonadaceae|g__Mitsuokella|s__Mitsuokella_multacida|t__SGB5906_group	Hb_total(low)	-0.404853	0.169392	0.335233
k__Bacteria|p__Firmicutes|c__Negativicutes|o__Selenomonadales|f__Selenomonadales_unclassified|g__Selenomonadales_unclassified|s__Selenomonadales_bacterium|t__SGB6970	Hb_total(low)	0.855279	0.00429778	0.0100739
k__Bacteria|p__Firmicutes|c__Negativicutes|o__Veillonellales|f__Veillonellaceae|g__Allisonella|s__Allisonella_histaminiformans|t__SGB5843	Hb_total(low)	-0.345914	0.240541	0.447042
k__Bacteria|p__Firmicutes|c__Negativicutes|o__Veillonellales|f__Veillonellaceae|g__GGB18271|s__GGB18271_SGB26989|t__SGB26989	Hb_total(low)	1.00642	0.00547705	0.0128229
k__Bacteria|p__Firmicutes|c__Negativicutes|o__Veillonellales|f__Veillonellaceae|g__GGB4266|s__GGB4266_SGB5809|t__SGB5809_group	Hb_total(low)	0.081342	0.821994	0.922737
k__Bacteria|p__Firmicutes|c__Negativicutes|o__Veillonellales|f__Veillonellaceae|g__Megasphaera|s__Megasphaera_elsdenii|t__SGB5862	Hb_total(low)	0.0197443	0.950708	0.986199
k__Bacteria|p__Firmicutes|c__Negativicutes|o__Veillonellales|f__Veillonellaceae|g__Megasphaera|s__Megasphaera_micronuciformis|t__SGB5868	Hb_total(low)	-0.299422	0.123439	0.253788
k__Bacteria|p__Firmicutes|c__Negativicutes|o__Veillonellales|f__Veillonellaceae|g__Megasphaera|s__Megasphaera_sp_BL7|t__SGB5858	Hb_total(low)	-0.202708	0.504304	0.736132
k__Bacteria|p__Firmicutes|c__Negativicutes|o__Veillonellales|f__Veillonellaceae|g__Veillonella|s__Veillonella_atypica|t__SGB6936	Hb_total(low)	0.0493858	0.879922	0.958728
k__Bacteria|p__Firmicutes|c__Negativicutes|o__Veillonellales|f__Veillonellaceae|g__Veillonella|s__Veillonella_dispar|t__SGB6952	Hb_total(low)	0.454364	0.151914	0.304905
k__Bacteria|p__Firmicutes|c__Negativicutes|o__Veillonellales|f__Veillonellaceae|g__Veillonella|s__Veillonella_parvula|t__SGB6939	Hb_total(low)	0.00167993	0.995677	1
k__Bacteria|p__Firmicutes|c__Negativicutes|o__Veillonellales|f__Veillonellaceae|g__Veillonella|s__Veillonella_rogosae|t__SGB6956	Hb_total(low)	-0.360189	0.230419	0.432691
k__Bacteria|p__Kiritimatiellaeota|c__Kiritimatiellae|o__Kiritimatiellae_unclassified|f__Kiritimatiellae_unclassified|g__Kiritimatiellae_unclassified|s__Kiritimatiellae_bacterium|t__SGB17364	Hb_total(low)	0.0952874	0.784892	0.904818
k__Bacteria|p__Lentisphaerae|c__Lentisphaeria|o__Lentisphaeria_unclassified|f__Lentisphaeria_unclassified|g__Lentisphaeria_unclassified|s__Lentisphaeria_bacterium|t__SGB9203	Hb_total(low)	-0.130577	0.54022	0.765901
k__Bacteria|p__Lentisphaerae|c__Lentisphaeria|o__Lentisphaeria_unclassified|f__Lentisphaeria_unclassified|g__Lentisphaeria_unclassified|s__Lentisphaeria_bacterium|t__SGB9205	Hb_total(low)	-0.0750909	0.733644	0.880431
k__Bacteria|p__Lentisphaerae|c__Lentisphaeria|o__Lentisphaeria_unclassified|f__Lentisphaeria_unclassified|g__Lentisphaeria_unclassified|s__Lentisphaeria_bacterium|t__SGB9209	Hb_total(low)	0.429207	0.16991	0.336091
k__Bacteria|p__Lentisphaerae|c__Lentisphaeria|o__Lentisphaeria_unclassified|f__Lentisphaeria_unclassified|g__Lentisphaeria_unclassified|s__Lentisphaeria_bacterium|t__SGB9210	Hb_total(low)	-0.337501	0.266503	0.483508
k__Bacteria|p__Lentisphaerae|c__Lentisphaeria|o__Victivallales|f__Victivallaceae|g__Victivallis|s__Victivallis_vadensis|t__SGB9202	Hb_total(low)	-0.180457	0.522399	0.752027
k__Bacteria|p__Lentisphaerae|c__Lentisphaeria|o__Victivallales|f__Victivallales_unclassified|g__Victivallales_unclassified|s__Victivallales_bacterium|t__SGB17348	Hb_total(low)	0.226793	0.430105	0.66737
k__Bacteria|p__Planctomycetes|c__Planctomycetia|o__Pirellulales|f__Pirellulaceae|g__GGB6565|s__GGB6565_SGB9274|t__SGB9274	Hb_total(low)	0.246696	0.477188	0.712011
k__Bacteria|p__Proteobacteria|c__Alphaproteobacteria|o__Alphaproteobacteria_unclassified|f__Alphaproteobacteria_unclassified|g__Alphaproteobacteria_unclassified|s__Alphaproteobacteria_bacterium|t__SGB17319	Hb_total(low)	0.514457	0.0844353	0.180329
k__Bacteria|p__Proteobacteria|c__Alphaproteobacteria|o__Alphaproteobacteria_unclassified|f__Alphaproteobacteria_unclassified|g__Alphaproteobacteria_unclassified|s__Alphaproteobacteria_bacterium|t__SGB9311	Hb_total(low)	0.0677876	0.856452	0.945613
k__Bacteria|p__Proteobacteria|c__Alphaproteobacteria|o__Alphaproteobacteria_unclassified|f__Alphaproteobacteria_unclassified|g__Alphaproteobacteria_unclassified|s__Alphaproteobacteria_bacterium|t__SGB9320	Hb_total(low)	0.508798	0.112542	0.234793
k__Bacteria|p__Proteobacteria|c__Alphaproteobacteria|o__Alphaproteobacteria_unclassified|f__Alphaproteobacteria_unclassified|g__Alphaproteobacteria_unclassified|s__Alphaproteobacteria_bacterium|t__SGB9323	Hb_total(low)	0.917083	0.0213991	0.0488032
k__Bacteria|p__Proteobacteria|c__Alphaproteobacteria|o__Alphaproteobacteria_unclassified|f__Alphaproteobacteria_unclassified|g__Alphaproteobacteria_unclassified|s__Alphaproteobacteria_bacterium|t__SGB9324	Hb_total(low)	0.370292	0.358187	0.591903
k__Bacteria|p__Proteobacteria|c__Alphaproteobacteria|o__Alphaproteobacteria_unclassified|f__Alphaproteobacteria_unclassified|g__Alphaproteobacteria_unclassified|s__Alphaproteobacteria_unclassified_SGB9321|t__SGB9321	Hb_total(low)	0.262549	0.335431	0.566817
k__Bacteria|p__Proteobacteria|c__Alphaproteobacteria|o__Alphaproteobacteria_unclassified|f__Alphaproteobacteria_unclassified|g__GGB6594|s__GGB6594_SGB9325|t__SGB9325	Hb_total(low)	-0.0860018	0.735932	0.881297
k__Bacteria|p__Proteobacteria|c__Alphaproteobacteria|o__Rhizobiales|f__Phyllobacteriaceae|g__GGB38171|s__GGB38171_SGB72433|t__SGB72433_group	Hb_total(low)	-0.0231908	0.927631	0.97821
k__Bacteria|p__Proteobacteria|c__Betaproteobacteria|o__Burkholderiales|f__Comamonadaceae|g__Comamonas|s__Comamonas_kerstersii|t__SGB12676	Hb_total(low)	0.0493204	0.845712	0.93902
k__Bacteria|p__Proteobacteria|c__Betaproteobacteria|o__Burkholderiales|f__Oxalobacteraceae|g__GGB6648|s__GGB6648_SGB9389|t__SGB9389	Hb_total(low)	-0.41297	0.120924	0.249615
k__Bacteria|p__Proteobacteria|c__Betaproteobacteria|o__Burkholderiales|f__Oxalobacteraceae|g__GGB6649|s__GGB6649_SGB9391|t__SGB9391	Hb_total(low)	0.664465	0.0319911	0.0719255
k__Bacteria|p__Proteobacteria|c__Betaproteobacteria|o__Burkholderiales|f__Sutterellaceae|g__Duodenibacillus|s__Duodenibacillus_massiliensis|t__SGB9273	Hb_total(low)	0.234804	0.580287	0.792706
k__Bacteria|p__Proteobacteria|c__Betaproteobacteria|o__Burkholderiales|f__Sutterellaceae|g__GGB6578|s__GGB6578_SGB9299|t__SGB9299	Hb_total(low)	0.572903	0.0250534	0.0569408
k__Bacteria|p__Proteobacteria|c__Betaproteobacteria|o__Burkholderiales|f__Sutterellaceae|g__Parasutterella|s__Parasutterella_excrementihominis|t__SGB9262	Hb_total(low)	0.221552	0.277957	0.496758
k__Bacteria|p__Proteobacteria|c__Betaproteobacteria|o__Burkholderiales|f__Sutterellaceae|g__Sutterella|s__Sutterella_wadsworthensis|t__SGB9283	Hb_total(low)	-0.13717	0.638293	0.829171
k__Bacteria|p__Proteobacteria|c__Betaproteobacteria|o__Burkholderiales|f__Sutterellaceae|g__Sutterella|s__Sutterella_wadsworthensis|t__SGB9286	Hb_total(low)	-0.259553	0.498773	0.731018
k__Bacteria|p__Proteobacteria|c__CFGB1058|o__OFGB1058|f__FGB1058|g__GGB2726|s__GGB2726_SGB3668|t__SGB3668	Hb_total(low)	0.567799	0.0395207	0.0881547
k__Bacteria|p__Proteobacteria|c__CFGB1062|o__OFGB1062|f__FGB1062|g__GGB2734|s__GGB2734_SGB3677|t__SGB3677	Hb_total(low)	-0.167304	0.712822	0.873614
k__Bacteria|p__Proteobacteria|c__CFGB2394|o__OFGB2394|f__FGB2394|g__GGB6544|s__GGB6544_SGB9243|t__SGB9243	Hb_total(low)	-0.28079	0.439409	0.675965
k__Bacteria|p__Proteobacteria|c__Deltaproteobacteria|o__Desulfovibrionales|f__Desulfovibrionaceae|g__Bilophila|s__Bilophila_wadsworthia|t__SGB15452	Hb_total(low)	0.177394	0.582704	0.793869
k__Bacteria|p__Proteobacteria|c__Deltaproteobacteria|o__Desulfovibrionales|f__Desulfovibrionaceae|g__Desulfovibrionaceae_unclassified|s__Desulfovibrionaceae_bacterium|t__SGB15460	Hb_total(low)	0.232146	0.303733	0.529416
k__Bacteria|p__Proteobacteria|c__Deltaproteobacteria|o__Desulfovibrionales|f__Desulfovibrionaceae|g__Desulfovibrio|s__Desulfovibrio_piger|t__SGB15467_group	Hb_total(low)	0.541896	0.149856	0.301079
k__Bacteria|p__Proteobacteria|c__Epsilonproteobacteria|o__Campylobacterales|f__Campylobacteraceae|g__Campylobacter|s__Campylobacter_concisus|t__SGB19351	Hb_total(low)	-0.0922236	0.641306	0.83066
k__Bacteria|p__Proteobacteria|c__Epsilonproteobacteria|o__Campylobacterales|f__Campylobacteraceae|g__GGB12503|s__GGB12503_SGB19436|t__SGB19436	Hb_total(low)	-0.263206	0.44513	0.682671
k__Bacteria|p__Proteobacteria|c__Gammaproteobacteria|o__Enterobacterales|f__Enterobacteriaceae|g__Citrobacter|s__Citrobacter_freundii|t__SGB10083_group	Hb_total(low)	-0.00116099	0.996291	1
k__Bacteria|p__Proteobacteria|c__Gammaproteobacteria|o__Enterobacterales|f__Enterobacteriaceae|g__Enterobacter|s__Enterobacter_hormaechei|t__SGB10130_group	Hb_total(low)	-0.434113	0.114618	0.238748
k__Bacteria|p__Proteobacteria|c__Gammaproteobacteria|o__Enterobacterales|f__Enterobacteriaceae|g__Escherichia|s__Escherichia_coli|t__SGB10068	Hb_total(low)	0.079063	0.737098	0.881584
k__Bacteria|p__Proteobacteria|c__Gammaproteobacteria|o__Enterobacterales|f__Enterobacteriaceae|g__Klebsiella|s__Klebsiella_michiganensis|t__SGB10119	Hb_total(low)	0.274122	0.235716	0.440344
k__Bacteria|p__Proteobacteria|c__Gammaproteobacteria|o__Enterobacterales|f__Enterobacteriaceae|g__Klebsiella|s__Klebsiella_pneumoniae|t__SGB10115	Hb_total(low)	-0.347417	0.326342	0.556437
k__Bacteria|p__Proteobacteria|c__Gammaproteobacteria|o__Pasteurellales|f__Pasteurellaceae|g__Haemophilus|s__Haemophilus_parainfluenzae|t__SGB9712_group	Hb_total(low)	0.203696	0.398492	0.636404
k__Bacteria|p__Proteobacteria|c__Gammaproteobacteria|o__Pasteurellales|f__Pasteurellaceae|g__Haemophilus|s__Haemophilus_sputorum|t__SGB9631	Hb_total(low)	-0.14574	0.514186	0.745301
k__Bacteria|p__Spirochaetes|c__Spirochaetia|o__Brachyspirales|f__Brachyspiraceae|g__Brachyspira|s__Brachyspira_aalborgi|t__SGB5967	Hb_total(low)	-0.159636	0.688833	0.861406
k__Bacteria|p__Spirochaetes|c__Spirochaetia|o__Brachyspirales|f__Brachyspiraceae|g__Brachyspira|s__Brachyspira_pilosicoli|t__SGB5969	Hb_total(low)	0.143773	0.656495	0.842064
k__Bacteria|p__Spirochaetes|c__Spirochaetia|o__Spirochaetales|f__Spirochaetaceae|g__Treponema|s__Treponema_berlinense|t__SGB3542_group	Hb_total(low)	0.139408	0.579595	0.792373
k__Bacteria|p__Spirochaetes|c__Spirochaetia|o__Spirochaetales|f__Spirochaetaceae|g__Treponema|s__Treponema_succinifaciens|t__SGB3546_group	Hb_total(low)	0.808255	0.0593537	0.129695
k__Bacteria|p__Spirochaetes|c__Spirochaetia|o__Spirochaetia_unclassified|f__Spirochaetia_unclassified|g__Spirochaetia_unclassified|s__Spirochaetia_bacterium|t__SGB3539	Hb_total(low)	0.0125102	0.969757	0.993043
k__Bacteria|p__Spirochaetes|c__Spirochaetia|o__Spirochaetia_unclassified|f__Spirochaetia_unclassified|g__Spirochaetia_unclassified|s__Spirochaetia_bacterium|t__SGB3548	Hb_total(low)	0.202358	0.580707	0.792777
k__Bacteria|p__Tenericutes|c__Mollicutes|o__Acholeplasmatales|f__Acholeplasmatales_unclassified|g__Acholeplasmatales_unclassified|s__Acholeplasmatales_unclassified_SGB6584|t__SGB6584	Hb_total(low)	0.236735	0.449361	0.686504
k__Bacteria|p__Verrucomicrobia|c__Opitutae|o__Opitutales|f__Opitutales_unclassified|g__GGB6128|s__GGB6128_SGB8774|t__SGB8774	Hb_total(low)	0.0934501	0.740285	0.88302
k__Bacteria|p__Verrucomicrobia|c__Verrucomicrobiae|o__Verrucomicrobiales|f__Akkermansiaceae|g__Akkermansia|s__Akkermansia_muciniphila|t__SGB9226	Hb_total(low)	-0.340911	0.233328	0.436911
k__Eukaryota|p__Eukaryota_unclassified|c__Eukaryota_unclassified|o__Eukaryota_unclassified|f__Eukaryota_unclassified|g__Blastocystis|s__Blastocystis_sp_subtype_1|t__EUK944036	Hb_total(low)	0.830705	0.0082321	0.0190927

### Sheet: Supplementary Table 7
	Variance explained:
	Sub-category	R2	Type		Sub-category	R2	Type
	Physiological measurements	2.09	Species		Physiological measurements	6.88	Pathways
	Acute conditions	0.72	Species		Acute conditions	2.09	Pathways
	Chronic conditions	1.82	Species		Chronic conditions	3.19	Pathways
	Medications	1.02	Species		Medications	1.16	Pathways
	Personalities	1.19	Species		Personalities	0.58	Pathways
	Cognitive	0.27	Species		Cognitive	0.81	Pathways
	Unfavorable habits	0.31	Species		Unfavorable habits	0.25	Pathways
	Anxiety	0.27	Species		Anxiety	0.18	Pathways
	Depression	0.34	Species		Depression	0.38	Pathways
	Pets	0.59	Species		Pets	0.16	Pathways
	Farm animals	1.39	Species		Farm animals	2.43	Pathways
	Wild animals	1.5	Species		Wild animals	2.07	Pathways
	Food	3.09	Species		Food	4.04	Pathways
	Co-habiting partners	0.32	Species		Co-habiting partners	0.31	Pathways
	Education	0.27	Species		Education	0.38	Pathways
	Friendship	0.48	Species		Friendship	0.1	Pathways
	Family	0.52	Species		Family	0.28	Pathways
	All relationships	0.68	Species		All relationships	0.83	Pathways
	Risky behavior	0.31	Species		Risky behavior	0.07	Pathways
	Village factors	0.7	Species		Village factors	2.11	Pathways
	Income	0.23	Species		Income	0.3	Pathways
	Household essentials	4.8	Species		Household essentials	4.73	Pathways
	Water sources	0.85	Species		Water sources	0.73	Pathways
	Technical factors	2.63	Species		Technical factors	4.57	Pathways
	Sum	26.39	Species		Sum	38.63	Pathways

### Sheet: Supplementary Table 8
Species	Phenotype (Honduran)	Effect size (Honduran)	P-adjusted (FDR) (Honduran)	Phenotype (Dutch)	Effect size (Dutch)	P-adjusted (FDR) (Dutch)
k__Bacteria|p__Firmicutes|c__Clostridia|o__Clostridiales|f__Lachnospiraceae|g__Butyrivibrio|s__Butyrivibrio_crossotus|t__SGB5065	Body mass index	-0.128441	0.0002431	ANTHRO.BMI	-0.5214	3.01e-17
k__Bacteria|p__Firmicutes|c__Clostridia|o__Clostridiales|f__Lachnospiraceae|g__Lachnospiraceae_unclassified|s__Eubacterium_rectale|t__SGB4933_group	Body mass index	0.0426922	0.0020744	ANTHRO.BMI	0.04293	0.473631
k__Bacteria|p__Firmicutes|c__Bacilli|o__Lactobacillales|f__Streptococcaceae|g__Streptococcus|s__Streptococcus_salivarius|t__SGB8007_group	Body mass index	0.0579162	0.00328066	ANTHRO.BMI	0.00529	0.961532
k__Bacteria|p__Firmicutes|c__Bacilli|o__Lactobacillales|f__Streptococcaceae|g__Streptococcus|s__Streptococcus_parasanguinis|t__SGB8071	Body mass index	0.0856512	0.000181892	ANTHRO.BMI	0.0588	0.410545
k__Bacteria|p__Firmicutes|c__Clostridia|o__Clostridiales|f__Lachnospiraceae|g__Roseburia|s__Roseburia_inulinivorans|t__SGB4940	Body mass index	0.0339155	0.0416809	ANTHRO.BMI	0.28765	1.27e-07
k__Bacteria|p__Firmicutes|c__Clostridia|o__Clostridiales|f__Ruminococcaceae|g__Faecalibacterium|s__Faecalibacterium_prausnitzii|t__SGB15316_group	Body mass index	0.0284817	0.017018	ANTHRO.BMI	-0.13568	9.87e-22
k__Bacteria|p__Proteobacteria|c__Gammaproteobacteria|o__Enterobacterales|f__Enterobacteriaceae|g__Klebsiella|s__Klebsiella_pneumoniae|t__SGB10115	Body mass index	0.0266408	0.686992	ANTHRO.BMI	0.03312	0.554192
k__Bacteria|p__Firmicutes|c__Clostridia|o__Clostridiales|f__Ruminococcaceae|g__Ruminococcus|s__Ruminococcus_bromii|t__SGB4285_group	Body mass index	-0.0441048	0.318483	ANTHRO.BMI	-0.12729	0.22294
k__Bacteria|p__Firmicutes|c__Clostridia|o__Clostridiales|f__Ruminococcaceae|g__Faecalibacterium|s__Faecalibacterium_prausnitzii|t__SGB15332_group	Body mass index	0.0151486	0.410486	ANTHRO.BMI	NA	NA
k__Bacteria|p__Actinobacteria|c__Coriobacteriia|o__Coriobacteriales|f__Coriobacteriaceae|g__Collinsella|s__Collinsella_aerofaciens|t__SGB14546_group	Body mass index	-0.00580511	0.817023	ANTHRO.BMI	0.02645	0.766922
k__Bacteria|p__Firmicutes|c__Clostridia|o__Clostridiales|f__Lachnospiraceae|g__Coprococcus|s__Coprococcus_catus|t__SGB4670	Body mass index	0.00471748	0.93036	ANTHRO.BMI	-0.16814	0.007287
k__Bacteria|p__Firmicutes|c__Negativicutes|o__Acidaminococcales|f__Acidaminococcaceae|g__Phascolarctobacterium|s__Phascolarctobacterium_succinatutens|t__SGB5765_group	Body mass index	-0.0423711	0.468653	ANTHRO.BMI	0.19328	0.0435502
k__Bacteria|p__Firmicutes|c__Clostridia|o__Clostridiales|f__Ruminococcaceae|g__Faecalibacterium|s__Faecalibacterium_prausnitzii|t__SGB15342	Body mass index	0.0251997	0.0600781	ANTHRO.BMI	NA	NA
k__Bacteria|p__Firmicutes|c__Clostridia|o__Clostridiales|f__Lachnospiraceae|g__Roseburia|s__Roseburia_intestinalis|t__SGB4951	Body mass index	0.105654	1.40162e-05	ANTHRO.BMI	0.13513	0.13225
k__Bacteria|p__Proteobacteria|c__Deltaproteobacteria|o__Desulfovibrionales|f__Desulfovibrionaceae|g__Desulfovibrio|s__Desulfovibrio_piger|t__SGB15467_group	Body mass index	-0.0681965	0.105286	ANTHRO.BMI	-0.01801	0.921553
k__Archaea|p__Euryarchaeota|c__Methanobacteria|o__Methanobacteriales|f__Methanobacteriaceae|g__Methanobrevibacter|s__Methanobrevibacter_smithii|t__SGB714_group	Body mass index	-0.173858	1.74724e-09	ANTHRO.BMI	-0.11003	0.000163258
k__Bacteria|p__Firmicutes|c__Clostridia|o__Clostridiales|f__Ruminococcaceae|g__Faecalibacterium|s__Faecalibacterium_prausnitzii|t__SGB15318_group	Body mass index	0.022927	0.189885	ANTHRO.BMI	NA	NA
k__Bacteria|p__Firmicutes|c__Clostridia|o__Clostridiales|f__Ruminococcaceae|g__Ruminococcaceae_unclassified|s__Eubacterium_siraeum|t__SGB4198_group	Body mass index	-0.137412	3.61317e-06	ANTHRO.BMI	-0.54285	9.01e-17
k__Bacteria|p__Firmicutes|c__Clostridia|o__Clostridiales|f__Lachnospiraceae|g__Coprococcus|s__Coprococcus_eutactus|t__SGB5118	Body mass index	-0.00261406	0.979808	ANTHRO.BMI	-0.18804	3.39e-10
k__Bacteria|p__Firmicutes|c__Negativicutes|o__Veillonellales|f__Veillonellaceae|g__Veillonella|s__Veillonella_parvula|t__SGB6939	Body mass index	0.0343888	0.468315	ANTHRO.BMI	-0.01652	0.831116
k__Bacteria|p__Proteobacteria|c__Gammaproteobacteria|o__Pasteurellales|f__Pasteurellaceae|g__Haemophilus|s__Haemophilus_parainfluenzae|t__SGB9712_group	Body mass index	0.0530241	0.0404935	ANTHRO.BMI	-0.36485	3.82e-10
k__Bacteria|p__Firmicutes|c__Clostridia|o__Clostridiales|f__Lachnospiraceae|g__Mediterraneibacter|s__Ruminococcus_torques|t__SGB4563_group	Body mass index	0.0145678	0.547826	ANTHRO.BMI	0.10536	0.258716
k__Bacteria|p__Firmicutes|c__Clostridia|o__Clostridiales|f__Lachnospiraceae|g__Dorea|s__Dorea_longicatena|t__SGB4581	Body mass index	-0.00396602	0.937465	ANTHRO.BMI	-0.03661	0.72227
k__Bacteria|p__Proteobacteria|c__Gammaproteobacteria|o__Enterobacterales|f__Enterobacteriaceae|g__Escherichia|s__Escherichia_coli|t__SGB10068	Body mass index	0.00148585	0.984434	ANTHRO.BMI	0.02978	0.84337
k__Bacteria|p__Firmicutes|c__Clostridia|o__Clostridiales|f__Lachnospiraceae|g__Dorea|s__Dorea_formicigenerans|t__SGB4575	Body mass index	0.0335884	0.000366886	ANTHRO.BMI	0.10413	0.158947
k__Bacteria|p__Proteobacteria|c__Betaproteobacteria|o__Burkholderiales|f__Sutterellaceae|g__Sutterella|s__Sutterella_wadsworthensis|t__SGB9286	Body mass index	0.107244	0.00228422	ANTHRO.BMI	0.19738	0.0522161
k__Bacteria|p__Firmicutes|c__Clostridia|o__Clostridiales|f__Lachnospiraceae|g__Coprococcus|s__Coprococcus_comes|t__SGB4577_group	Body mass index	0.00653096	0.781334	ANTHRO.BMI	0.03397	0.745204
k__Bacteria|p__Firmicutes|c__Negativicutes|o__Veillonellales|f__Veillonellaceae|g__Veillonella|s__Veillonella_atypica|t__SGB6936	Body mass index	0.0549165	0.168043	ANTHRO.BMI	0.0256	0.597074
k__Bacteria|p__Firmicutes|c__Clostridia|o__Clostridiales|f__Ruminococcaceae|g__Faecalibacterium|s__Faecalibacterium_prausnitzii|t__SGB15323	Body mass index	-0.100485	0.00344046	ANTHRO.BMI	NA	NA
k__Bacteria|p__Bacteroidetes|c__Bacteroidia|o__Bacteroidales|f__Bacteroidaceae|g__Bacteroides|s__Bacteroides_fragilis|t__SGB1853	Body mass index	-0.0390969	0.0744429	ANTHRO.BMI	-0.05913	0.647179
k__Bacteria|p__Firmicutes|c__Clostridia|o__Clostridiales|f__Ruminococcaceae|g__Faecalibacterium|s__Faecalibacterium_prausnitzii|t__SGB15317	Body mass index	-0.0111912	0.749876	ANTHRO.BMI	NA	NA
k__Bacteria|p__Bacteroidetes|c__Bacteroidia|o__Bacteroidales|f__Tannerellaceae|g__Parabacteroides|s__Parabacteroides_distasonis|t__SGB1934	Body mass index	0.0152345	0.846122	ANTHRO.BMI	0.03115	0.797415
k__Bacteria|p__Firmicutes|c__Clostridia|o__Clostridiales|f__Lachnospiraceae|g__Coprococcus|s__Coprococcus_eutactus|t__SGB5121	Body mass index	-0.0234858	0.715452	ANTHRO.BMI	NA	NA
k__Bacteria|p__Bacteroidetes|c__Bacteroidia|o__Bacteroidales|f__Prevotellaceae|g__Prevotella|s__Prevotella_stercorea|t__SGB1679	Body mass index	-0.0430942	0.551463	ANTHRO.BMI	0.11197	0.0569681
k__Bacteria|p__Firmicutes|c__Clostridia|o__Clostridiales|f__Lachnospiraceae|g__Dorea|s__Dorea_longicatena|t__SGB4582_group	Body mass index	0.0426703	0.0619318	ANTHRO.BMI	NA	NA
k__Bacteria|p__Firmicutes|c__Clostridia|o__Clostridiales|f__Lachnospiraceae|g__Coprococcus|s__Coprococcus_eutactus|t__SGB5117	Body mass index	-0.0165697	0.839416	ANTHRO.BMI	NA	NA
k__Bacteria|p__Bacteroidetes|c__Bacteroidia|o__Bacteroidales|f__Bacteroidaceae|g__Bacteroides|s__Bacteroides_uniformis|t__SGB1836_group	Body mass index	0.0130347	0.86077	ANTHRO.BMI	0.07271	0.0554207
k__Bacteria|p__Firmicutes|c__Clostridia|o__Clostridiales|f__Lachnospiraceae|g__Roseburia|s__Roseburia_hominis|t__SGB4936	Body mass index	0.0100245	0.846923	ANTHRO.BMI	-0.31274	9.92e-11
k__Bacteria|p__Actinobacteria|c__Actinobacteria|o__Bifidobacteriales|f__Bifidobacteriaceae|g__Bifidobacterium|s__Bifidobacterium_adolescentis|t__SGB17244	Body mass index	0.00562508	0.952695	ANTHRO.BMI	0.04561	0.700688
k__Bacteria|p__Firmicutes|c__Clostridia|o__Clostridiales|f__Ruminococcaceae|g__Faecalibacterium|s__Faecalibacterium_prausnitzii|t__SGB15322	Body mass index	-0.0230189	0.728512	ANTHRO.BMI	NA	NA
k__Bacteria|p__Bacteroidetes|c__Bacteroidia|o__Bacteroidales|f__Rikenellaceae|g__Alistipes|s__Alistipes_senegalensis|t__SGB2296	Body mass index	-0.0637516	0.071173	ANTHRO.BMI	-0.28754	7.72e-07
k__Bacteria|p__Actinobacteria|c__Actinobacteria|o__Bifidobacteriales|f__Bifidobacteriaceae|g__Bifidobacterium|s__Bifidobacterium_pseudocatenulatum|t__SGB17237	Body mass index	-0.0168473	0.766706	ANTHRO.BMI	-0.12506	0.00143622
k__Bacteria|p__Proteobacteria|c__Deltaproteobacteria|o__Desulfovibrionales|f__Desulfovibrionaceae|g__Bilophila|s__Bilophila_wadsworthia|t__SGB15452	Body mass index	-0.0520721	0.197392	ANTHRO.BMI	0.06447	0.50722
k__Bacteria|p__Bacteroidetes|c__Bacteroidia|o__Bacteroidales|f__Rikenellaceae|g__Alistipes|s__Alistipes_putredinis|t__SGB2318	Body mass index	0.0479005	0.320657	ANTHRO.BMI	-0.09047	0.0572088
k__Bacteria|p__Bacteroidetes|c__Bacteroidia|o__Bacteroidales|f__Rikenellaceae|g__Alistipes|s__Alistipes_shahii|t__SGB2295	Body mass index	-0.00909731	0.920145	ANTHRO.BMI	-0.10106	0.0821713
k__Bacteria|p__Bacteroidetes|c__Bacteroidia|o__Bacteroidales|f__Bacteroidaceae|g__Bacteroides|s__Bacteroides_xylanisolvens|t__SGB1867	Body mass index	0.0271261	0.670313	ANTHRO.BMI	0.13051	0.0958614
k__Bacteria|p__Bacteroidetes|c__Bacteroidia|o__Bacteroidales|f__Bacteroidaceae|g__Bacteroides|s__Bacteroides_thetaiotaomicron|t__SGB1861	Body mass index	0.03577	0.507684	ANTHRO.BMI	0.06357	0.530389
k__Bacteria|p__Firmicutes|c__Clostridia|o__Clostridiales|f__Ruminococcaceae|g__Ruminococcus|s__Ruminococcus_callidus|t__SGB4422	Body mass index	-0.00189742	0.986198	ANTHRO.BMI	-0.05805	0.593046
k__Bacteria|p__Bacteroidetes|c__Bacteroidia|o__Bacteroidales|f__Bacteroidaceae|g__Bacteroides|s__Bacteroides_ovatus|t__SGB1871	Body mass index	0.0364742	0.539902	ANTHRO.BMI	0.10203	0.127382
k__Bacteria|p__Bacteroidetes|c__Bacteroidia|o__Bacteroidales|f__Tannerellaceae|g__Parabacteroides|s__Parabacteroides_merdae|t__SGB1949	Body mass index	0.0316883	0.606644	ANTHRO.BMI	0.20727	0.0114402
k__Bacteria|p__Firmicutes|c__Clostridia|o__Clostridiales|f__Lachnospiraceae|g__Mediterraneibacter|s__Ruminococcus_lactaris|t__SGB4557	Body mass index	-0.030747	0.602234	ANTHRO.BMI	-0.33025	1.38e-06
k__Bacteria|p__Bacteroidetes|c__Bacteroidia|o__Bacteroidales|f__Odoribacteraceae|g__Odoribacter|s__Odoribacter_splanchnicus|t__SGB1790	Body mass index	-0.0229039	0.728699	ANTHRO.BMI	-0.02262	0.88315
k__Bacteria|p__Bacteroidetes|c__Bacteroidia|o__Bacteroidales|f__Barnesiellaceae|g__Barnesiella|s__Barnesiella_intestinihominis|t__SGB1965	Body mass index	-0.00615192	0.945769	ANTHRO.BMI	-0.12072	0.0909551
k__Bacteria|p__Bacteroidetes|c__Bacteroidia|o__Bacteroidales|f__Prevotellaceae|g__Paraprevotella|s__Paraprevotella_clara|t__SGB1798	Body mass index	0.00513863	0.956279	ANTHRO.BMI	0.08942	0.454308
k__Bacteria|p__Bacteroidetes|c__Bacteroidia|o__Bacteroidales|f__Bacteroidaceae|g__Bacteroides|s__Bacteroides_stercoris|t__SGB1830_group	Body mass index	0.0549654	0.178223	ANTHRO.BMI	0.25792	0.00272553
k__Bacteria|p__Bacteroidetes|c__Bacteroidia|o__Bacteroidales|f__Rikenellaceae|g__Alistipes|s__Alistipes_finegoldii|t__SGB2301	Body mass index	0.0139802	0.831262	ANTHRO.BMI	-0.16782	0.00648582
k__Bacteria|p__Proteobacteria|c__Betaproteobacteria|o__Burkholderiales|f__Sutterellaceae|g__Sutterella|s__Sutterella_wadsworthensis|t__SGB9283	Body mass index	0.0485485	0.144315	ANTHRO.BMI	NA	NA
k__Bacteria|p__Bacteroidetes|c__Bacteroidia|o__Bacteroidales|f__Bacteroidaceae|g__Bacteroides|s__Bacteroides_fragilis|t__SGB1855_group	Body mass index	-0.00594336	0.946676	ANTHRO.BMI	NA	NA
k__Bacteria|p__Bacteroidetes|c__Bacteroidia|o__Bacteroidales|f__Rikenellaceae|g__Alistipes|s__Alistipes_onderdonkii|t__SGB2303	Body mass index	0.00675503	0.925858	ANTHRO.BMI	-0.13417	0.00902371
k__Bacteria|p__Bacteroidetes|c__Bacteroidia|o__Bacteroidales|f__Bacteroidaceae|g__Bacteroides|s__Bacteroides_cellulosilyticus|t__SGB1844	Body mass index	-0.00691165	0.902081	ANTHRO.BMI	-0.18231	0.0538425
k__Bacteria|p__Firmicutes|c__Negativicutes|o__Selenomonadales|f__Selenomonadaceae|g__Mitsuokella|s__Mitsuokella_multacida|t__SGB5906_group	Body mass index	0.0614026	0.0463911	ANTHRO.BMI	0.14208	0.00157977
k__Bacteria|p__Bacteroidetes|c__Bacteroidia|o__Bacteroidales|f__Bacteroidaceae|g__Bacteroides|s__Bacteroides_caccae|t__SGB1877	Body mass index	0.0286484	0.656213	ANTHRO.BMI	-0.07344	0.525136
k__Bacteria|p__Actinobacteria|c__Actinobacteria|o__Bifidobacteriales|f__Bifidobacteriaceae|g__Bifidobacterium|s__Bifidobacterium_longum|t__SGB17248	Body mass index	-0.00125767	0.989536	ANTHRO.BMI	-0.24396	1.11e-05
k__Bacteria|p__Verrucomicrobia|c__Verrucomicrobiae|o__Verrucomicrobiales|f__Akkermansiaceae|g__Akkermansia|s__Akkermansia_muciniphila|t__SGB9226	Body mass index	-0.0333884	0.416727	ANTHRO.BMI	-0.53391	2.7e-15
k__Bacteria|p__Bacteroidetes|c__Bacteroidia|o__Bacteroidales|f__Bacteroidaceae|g__Bacteroides|s__Bacteroides_finegoldii|t__SGB1862	Body mass index	0.0424818	0.148601	ANTHRO.BMI	0.12991	0.109886
k__Bacteria|p__Bacteroidetes|c__Bacteroidia|o__Bacteroidales|f__Bacteroidaceae|g__Bacteroides|s__Bacteroides_eggerthii|t__SGB1829	Body mass index	0.0125268	0.730599	ANTHRO.BMI	-0.20769	0.0173322
k__Bacteria|p__Firmicutes|c__Clostridia|o__Clostridiales|f__Lachnospiraceae|g__Mediterraneibacter|s__Ruminococcus_torques|t__SGB4608	Body mass index	0.0557361	0.0145933	ANTHRO.BMI	NA	NA
k__Bacteria|p__Bacteroidetes|c__Bacteroidia|o__Bacteroidales|f__Bacteroidaceae|g__Bacteroides|s__Bacteroides_intestinalis|t__SGB1846	Body mass index	-0.0211762	0.549114	ANTHRO.BMI	-0.08795	0.304917
k__Bacteria|p__Firmicutes|c__Clostridia|o__Clostridiales|f__Ruminococcaceae|g__Flavonifractor|s__Flavonifractor_plautii|t__SGB15132	Body mass index	0.048305	0.0257385	ANTHRO.BMI	0.37472	2.96e-13
k__Bacteria|p__Firmicutes|c__Clostridia|o__Clostridiales|f__Lachnospiraceae|g__Mediterraneibacter|s__Ruminococcus_gnavus|t__SGB4584	Body mass index	-0.00815968	0.877709	ANTHRO.BMI	0.11846	0.00436338
k__Bacteria|p__Firmicutes|c__Clostridia|o__Clostridiales|f__Lachnospiraceae|g__Butyrivibrio|s__Butyrivibrio_crossotus|t__SGB5065	Diet diversity score	-0.0155475	0.967219	EXP.DIET.Scores.LLDietScore	0.30045	9.84e-05
k__Bacteria|p__Firmicutes|c__Clostridia|o__Clostridiales|f__Lachnospiraceae|g__Lachnospiraceae_unclassified|s__Eubacterium_rectale|t__SGB4933_group	Diet diversity score	0.00655979	0.96302	EXP.DIET.Scores.LLDietScore	-0.00937	0.933586
k__Bacteria|p__Firmicutes|c__Bacilli|o__Lactobacillales|f__Streptococcaceae|g__Streptococcus|s__Streptococcus_salivarius|t__SGB8007_group	Diet diversity score	-0.0176043	0.925728	EXP.DIET.Scores.LLDietScore	-0.00757	0.957672
k__Bacteria|p__Firmicutes|c__Bacilli|o__Lactobacillales|f__Streptococcaceae|g__Streptococcus|s__Streptococcus_parasanguinis|t__SGB8071	Diet diversity score	0.091236	0.541809	EXP.DIET.Scores.LLDietScore	-0.06653	0.431678
k__Bacteria|p__Firmicutes|c__Clostridia|o__Clostridiales|f__Lachnospiraceae|g__Roseburia|s__Roseburia_inulinivorans|t__SGB4940	Diet diversity score	0.00867136	0.952388	EXP.DIET.Scores.LLDietScore	-0.04092	0.73703
k__Bacteria|p__Firmicutes|c__Clostridia|o__Clostridiales|f__Ruminococcaceae|g__Faecalibacterium|s__Faecalibacterium_prausnitzii|t__SGB15316_group	Diet diversity score	0.0437506	0.504597	EXP.DIET.Scores.LLDietScore	0.0783	2.43e-06
k__Bacteria|p__Proteobacteria|c__Gammaproteobacteria|o__Enterobacterales|f__Enterobacteriaceae|g__Klebsiella|s__Klebsiella_pneumoniae|t__SGB10115	Diet diversity score	0.0993404	0.658552	EXP.DIET.Scores.LLDietScore	0.07859	0.119961
k__Bacteria|p__Firmicutes|c__Clostridia|o__Clostridiales|f__Ruminococcaceae|g__Ruminococcus|s__Ruminococcus_bromii|t__SGB4285_group	Diet diversity score	0.0526022	0.823638	EXP.DIET.Scores.LLDietScore	0.07991	0.590641
k__Bacteria|p__Firmicutes|c__Clostridia|o__Clostridiales|f__Ruminococcaceae|g__Faecalibacterium|s__Faecalibacterium_prausnitzii|t__SGB15332_group	Diet diversity score	-0.0451626	0.514037	EXP.DIET.Scores.LLDietScore	NA	NA
k__Bacteria|p__Actinobacteria|c__Coriobacteriia|o__Coriobacteriales|f__Coriobacteriaceae|g__Collinsella|s__Collinsella_aerofaciens|t__SGB14546_group	Diet diversity score	0.00537875	0.961719	EXP.DIET.Scores.LLDietScore	0.01071	0.937031
k__Bacteria|p__Firmicutes|c__Clostridia|o__Clostridiales|f__Lachnospiraceae|g__Coprococcus|s__Coprococcus_catus|t__SGB4670	Diet diversity score	-0.0337272	0.829605	EXP.DIET.Scores.LLDietScore	0.22214	0.00070183
k__Bacteria|p__Firmicutes|c__Negativicutes|o__Acidaminococcales|f__Acidaminococcaceae|g__Phascolarctobacterium|s__Phascolarctobacterium_succinatutens|t__SGB5765_group	Diet diversity score	-0.160225	0.414929	EXP.DIET.Scores.LLDietScore	-0.07231	0.663608
k__Bacteria|p__Firmicutes|c__Clostridia|o__Clostridiales|f__Ruminococcaceae|g__Faecalibacterium|s__Faecalibacterium_prausnitzii|t__SGB15342	Diet diversity score	0.0197965	0.827994	EXP.DIET.Scores.LLDietScore	NA	NA
k__Bacteria|p__Firmicutes|c__Clostridia|o__Clostridiales|f__Lachnospiraceae|g__Roseburia|s__Roseburia_intestinalis|t__SGB4951	Diet diversity score	0.0150064	0.955563	EXP.DIET.Scores.LLDietScore	0.01381	0.945871
k__Bacteria|p__Proteobacteria|c__Deltaproteobacteria|o__Desulfovibrionales|f__Desulfovibrionaceae|g__Desulfovibrio|s__Desulfovibrio_piger|t__SGB15467_group	Diet diversity score	0.0273663	0.933649	EXP.DIET.Scores.LLDietScore	-0.10717	0.457357
k__Archaea|p__Euryarchaeota|c__Methanobacteria|o__Methanobacteriales|f__Methanobacteriaceae|g__Methanobrevibacter|s__Methanobrevibacter_smithii|t__SGB714_group	Diet diversity score	-0.107496	0.636207	EXP.DIET.Scores.LLDietScore	-0.02744	0.625531
k__Bacteria|p__Firmicutes|c__Clostridia|o__Clostridiales|f__Ruminococcaceae|g__Faecalibacterium|s__Faecalibacterium_prausnitzii|t__SGB15318_group	Diet diversity score	0.0307188	0.742535	EXP.DIET.Scores.LLDietScore	NA	NA
k__Bacteria|p__Firmicutes|c__Clostridia|o__Clostridiales|f__Ruminococcaceae|g__Ruminococcaceae_unclassified|s__Eubacterium_siraeum|t__SGB4198_group	Diet diversity score	-0.0564353	0.836132	EXP.DIET.Scores.LLDietScore	0.05113	0.742554
k__Bacteria|p__Firmicutes|c__Clostridia|o__Clostridiales|f__Lachnospiraceae|g__Coprococcus|s__Coprococcus_eutactus|t__SGB5118	Diet diversity score	-0.0531823	0.848335	EXP.DIET.Scores.LLDietScore	0.09712	0.0120976
k__Bacteria|p__Firmicutes|c__Negativicutes|o__Veillonellales|f__Veillonellaceae|g__Veillonella|s__Veillonella_parvula|t__SGB6939	Diet diversity score	0.0559863	0.800151	EXP.DIET.Scores.LLDietScore	0.04638	0.502753
k__Bacteria|p__Proteobacteria|c__Gammaproteobacteria|o__Pasteurellales|f__Pasteurellaceae|g__Haemophilus|s__Haemophilus_parainfluenzae|t__SGB9712_group	Diet diversity score	-0.0132917	0.953037	EXP.DIET.Scores.LLDietScore	0.36828	5.74e-09
k__Bacteria|p__Firmicutes|c__Clostridia|o__Clostridiales|f__Lachnospiraceae|g__Mediterraneibacter|s__Ruminococcus_torques|t__SGB4563_group	Diet diversity score	0.00780877	0.954582	EXP.DIET.Scores.LLDietScore	-0.19899	0.0212387
k__Bacteria|p__Firmicutes|c__Clostridia|o__Clostridiales|f__Lachnospiraceae|g__Dorea|s__Dorea_longicatena|t__SGB4581	Diet diversity score	0.0672183	0.550333	EXP.DIET.Scores.LLDietScore	0.11033	0.195179
k__Bacteria|p__Proteobacteria|c__Gammaproteobacteria|o__Enterobacterales|f__Enterobacteriaceae|g__Escherichia|s__Escherichia_coli|t__SGB10068	Diet diversity score	0.0855706	0.55388	EXP.DIET.Scores.LLDietScore	-0.24489	0.00690823
k__Bacteria|p__Firmicutes|c__Clostridia|o__Clostridiales|f__Lachnospiraceae|g__Dorea|s__Dorea_formicigenerans|t__SGB4575	Diet diversity score	0.0134295	0.877294	EXP.DIET.Scores.LLDietScore	0.02123	0.886522
k__Bacteria|p__Proteobacteria|c__Betaproteobacteria|o__Burkholderiales|f__Sutterellaceae|g__Sutterella|s__Sutterella_wadsworthensis|t__SGB9286	Diet diversity score	0.124965	0.571118	EXP.DIET.Scores.LLDietScore	0.06601	0.716416
k__Bacteria|p__Firmicutes|c__Clostridia|o__Clostridiales|f__Lachnospiraceae|g__Coprococcus|s__Coprococcus_comes|t__SGB4577_group	Diet diversity score	-0.0112894	0.912736	EXP.DIET.Scores.LLDietScore	0.08472	0.378539
k__Bacteria|p__Firmicutes|c__Negativicutes|o__Veillonellales|f__Veillonellaceae|g__Veillonella|s__Veillonella_atypica|t__SGB6936	Diet diversity score	0.0556703	0.815388	EXP.DIET.Scores.LLDietScore	0.03134	0.570758
k__Bacteria|p__Firmicutes|c__Clostridia|o__Clostridiales|f__Ruminococcaceae|g__Faecalibacterium|s__Faecalibacterium_prausnitzii|t__SGB15323	Diet diversity score	-0.0410652	0.892515	EXP.DIET.Scores.LLDietScore	NA	NA
k__Bacteria|p__Bacteroidetes|c__Bacteroidia|o__Bacteroidales|f__Bacteroidaceae|g__Bacteroides|s__Bacteroides_fragilis|t__SGB1853	Diet diversity score	0.0624011	0.588961	EXP.DIET.Scores.LLDietScore	-0.14299	0.21275
k__Bacteria|p__Firmicutes|c__Clostridia|o__Clostridiales|f__Ruminococcaceae|g__Faecalibacterium|s__Faecalibacterium_prausnitzii|t__SGB15317	Diet diversity score	-0.0262376	0.852092	EXP.DIET.Scores.LLDietScore	NA	NA
k__Bacteria|p__Bacteroidetes|c__Bacteroidia|o__Bacteroidales|f__Tannerellaceae|g__Parabacteroides|s__Parabacteroides_distasonis|t__SGB1934	Diet diversity score	0.196486	0.219242	EXP.DIET.Scores.LLDietScore	0.01763	0.919056
k__Bacteria|p__Firmicutes|c__Clostridia|o__Clostridiales|f__Lachnospiraceae|g__Coprococcus|s__Coprococcus_eutactus|t__SGB5121	Diet diversity score	0.0187433	0.952614	EXP.DIET.Scores.LLDietScore	NA	NA
k__Bacteria|p__Bacteroidetes|c__Bacteroidia|o__Bacteroidales|f__Prevotellaceae|g__Prevotella|s__Prevotella_stercorea|t__SGB1679	Diet diversity score	-0.105583	0.718109	EXP.DIET.Scores.LLDietScore	0.02751	0.812362
k__Bacteria|p__Firmicutes|c__Clostridia|o__Clostridiales|f__Lachnospiraceae|g__Dorea|s__Dorea_longicatena|t__SGB4582_group	Diet diversity score	0.0110912	0.953565	EXP.DIET.Scores.LLDietScore	NA	NA
k__Bacteria|p__Firmicutes|c__Clostridia|o__Clostridiales|f__Lachnospiraceae|g__Coprococcus|s__Coprococcus_eutactus|t__SGB5117	Diet diversity score	0.202599	0.229059	EXP.DIET.Scores.LLDietScore	NA	NA
k__Bacteria|p__Bacteroidetes|c__Bacteroidia|o__Bacteroidales|f__Bacteroidaceae|g__Bacteroides|s__Bacteroides_uniformis|t__SGB1836_group	Diet diversity score	0.139653	0.416369	EXP.DIET.Scores.LLDietScore	0.00275	0.977656
k__Bacteria|p__Firmicutes|c__Clostridia|o__Clostridiales|f__Lachnospiraceae|g__Roseburia|s__Roseburia_hominis|t__SGB4936	Diet diversity score	0.041356	0.807358	EXP.DIET.Scores.LLDietScore	0.38372	1.18e-13
k__Bacteria|p__Actinobacteria|c__Actinobacteria|o__Bifidobacteriales|f__Bifidobacteriaceae|g__Bifidobacterium|s__Bifidobacterium_adolescentis|t__SGB17244	Diet diversity score	0.149133	0.427242	EXP.DIET.Scores.LLDietScore	0.02583	0.88347
k__Bacteria|p__Firmicutes|c__Clostridia|o__Clostridiales|f__Ruminococcaceae|g__Faecalibacterium|s__Faecalibacterium_prausnitzii|t__SGB15322	Diet diversity score	-0.075022	0.751312	EXP.DIET.Scores.LLDietScore	NA	NA
k__Bacteria|p__Bacteroidetes|c__Bacteroidia|o__Bacteroidales|f__Rikenellaceae|g__Alistipes|s__Alistipes_senegalensis|t__SGB2296	Diet diversity score	0.00987332	0.974373	EXP.DIET.Scores.LLDietScore	0.07238	0.505253
k__Bacteria|p__Actinobacteria|c__Actinobacteria|o__Bifidobacteriales|f__Bifidobacteriaceae|g__Bifidobacterium|s__Bifidobacterium_pseudocatenulatum|t__SGB17237	Diet diversity score	0.0201913	0.937649	EXP.DIET.Scores.LLDietScore	0.00296	0.978462
k__Bacteria|p__Proteobacteria|c__Deltaproteobacteria|o__Desulfovibrionales|f__Desulfovibrionaceae|g__Bilophila|s__Bilophila_wadsworthia|t__SGB15452	Diet diversity score	0.0800859	0.703018	EXP.DIET.Scores.LLDietScore	-0.06967	0.549946
k__Bacteria|p__Bacteroidetes|c__Bacteroidia|o__Bacteroidales|f__Rikenellaceae|g__Alistipes|s__Alistipes_putredinis|t__SGB2318	Diet diversity score	0.105155	0.616269	EXP.DIET.Scores.LLDietScore	0.05389	0.4543
k__Bacteria|p__Bacteroidetes|c__Bacteroidia|o__Bacteroidales|f__Rikenellaceae|g__Alistipes|s__Alistipes_shahii|t__SGB2295	Diet diversity score	0.112763	0.593591	EXP.DIET.Scores.LLDietScore	0.05083	0.57649
k__Bacteria|p__Bacteroidetes|c__Bacteroidia|o__Bacteroidales|f__Bacteroidaceae|g__Bacteroides|s__Bacteroides_xylanisolvens|t__SGB1867	Diet diversity score	0.0914056	0.688461	EXP.DIET.Scores.LLDietScore	0.01343	0.94033
k__Bacteria|p__Bacteroidetes|c__Bacteroidia|o__Bacteroidales|f__Bacteroidaceae|g__Bacteroides|s__Bacteroides_thetaiotaomicron|t__SGB1861	Diet diversity score	0.183683	0.23686	EXP.DIET.Scores.LLDietScore	-0.03536	0.814366
k__Bacteria|p__Firmicutes|c__Clostridia|o__Clostridiales|f__Ruminococcaceae|g__Ruminococcus|s__Ruminococcus_callidus|t__SGB4422	Diet diversity score	0.0233613	0.943373	EXP.DIET.Scores.LLDietScore	0.07227	0.556031
k__Bacteria|p__Bacteroidetes|c__Bacteroidia|o__Bacteroidales|f__Bacteroidaceae|g__Bacteroides|s__Bacteroides_ovatus|t__SGB1871	Diet diversity score	0.200741	0.226007	EXP.DIET.Scores.LLDietScore	0.04095	0.718864
k__Bacteria|p__Bacteroidetes|c__Bacteroidia|o__Bacteroidales|f__Tannerellaceae|g__Parabacteroides|s__Parabacteroides_merdae|t__SGB1949	Diet diversity score	0.214339	0.16676	EXP.DIET.Scores.LLDietScore	-0.21728	0.0204495
k__Bacteria|p__Firmicutes|c__Clostridia|o__Clostridiales|f__Lachnospiraceae|g__Mediterraneibacter|s__Ruminococcus_lactaris|t__SGB4557	Diet diversity score	0.0839448	0.712361	EXP.DIET.Scores.LLDietScore	0.23195	0.00656983
k__Bacteria|p__Bacteroidetes|c__Bacteroidia|o__Bacteroidales|f__Odoribacteraceae|g__Odoribacter|s__Odoribacter_splanchnicus|t__SGB1790	Diet diversity score	0.139612	0.451707	EXP.DIET.Scores.LLDietScore	-0.09921	0.430968
k__Bacteria|p__Bacteroidetes|c__Bacteroidia|o__Bacteroidales|f__Barnesiellaceae|g__Barnesiella|s__Barnesiella_intestinihominis|t__SGB1965	Diet diversity score	0.0508706	0.850102	EXP.DIET.Scores.LLDietScore	0.07181	0.494411
k__Bacteria|p__Bacteroidetes|c__Bacteroidia|o__Bacteroidales|f__Prevotellaceae|g__Paraprevotella|s__Paraprevotella_clara|t__SGB1798	Diet diversity score	0.20026	0.203401	EXP.DIET.Scores.LLDietScore	-0.05865	0.727498
k__Bacteria|p__Bacteroidetes|c__Bacteroidia|o__Bacteroidales|f__Bacteroidaceae|g__Bacteroides|s__Bacteroides_stercoris|t__SGB1830_group	Diet diversity score	0.141093	0.407036	EXP.DIET.Scores.LLDietScore	-0.08314	0.589185
k__Bacteria|p__Bacteroidetes|c__Bacteroidia|o__Bacteroidales|f__Rikenellaceae|g__Alistipes|s__Alistipes_finegoldii|t__SGB2301	Diet diversity score	0.13126	0.407384	EXP.DIET.Scores.LLDietScore	0.06905	0.510703
k__Bacteria|p__Proteobacteria|c__Betaproteobacteria|o__Burkholderiales|f__Sutterellaceae|g__Sutterella|s__Sutterella_wadsworthensis|t__SGB9283	Diet diversity score	0.0483656	0.810168	EXP.DIET.Scores.LLDietScore	NA	NA
k__Bacteria|p__Bacteroidetes|c__Bacteroidia|o__Bacteroidales|f__Bacteroidaceae|g__Bacteroides|s__Bacteroides_fragilis|t__SGB1855_group	Diet diversity score	-0.0295655	0.922475	EXP.DIET.Scores.LLDietScore	NA	NA
k__Bacteria|p__Bacteroidetes|c__Bacteroidia|o__Bacteroidales|f__Rikenellaceae|g__Alistipes|s__Alistipes_onderdonkii|t__SGB2303	Diet diversity score	0.109586	0.474007	EXP.DIET.Scores.LLDietScore	-0.00881	0.948646
k__Bacteria|p__Bacteroidetes|c__Bacteroidia|o__Bacteroidales|f__Bacteroidaceae|g__Bacteroides|s__Bacteroides_cellulosilyticus|t__SGB1844	Diet diversity score	0.0815676	0.531585	EXP.DIET.Scores.LLDietScore	0.12728	0.330308
k__Bacteria|p__Firmicutes|c__Negativicutes|o__Selenomonadales|f__Selenomonadaceae|g__Mitsuokella|s__Mitsuokella_multacida|t__SGB5906_group	Diet diversity score	0.147208	0.268809	EXP.DIET.Scores.LLDietScore	0.02173	0.833526
k__Bacteria|p__Bacteroidetes|c__Bacteroidia|o__Bacteroidales|f__Bacteroidaceae|g__Bacteroides|s__Bacteroides_caccae|t__SGB1877	Diet diversity score	0.199016	0.220695	EXP.DIET.Scores.LLDietScore	0.01908	0.926538
k__Bacteria|p__Actinobacteria|c__Actinobacteria|o__Bifidobacteriales|f__Bifidobacteriaceae|g__Bifidobacterium|s__Bifidobacterium_longum|t__SGB17248	Diet diversity score	0.147043	0.31332	EXP.DIET.Scores.LLDietScore	0.07545	0.454447
k__Bacteria|p__Verrucomicrobia|c__Verrucomicrobiae|o__Verrucomicrobiales|f__Akkermansiaceae|g__Akkermansia|s__Akkermansia_muciniphila|t__SGB9226	Diet diversity score	0.105108	0.485734	EXP.DIET.Scores.LLDietScore	0.13521	0.232026
k__Bacteria|p__Bacteroidetes|c__Bacteroidia|o__Bacteroidales|f__Bacteroidaceae|g__Bacteroides|s__Bacteroides_finegoldii|t__SGB1862	Diet diversity score	0.0493387	0.769755	EXP.DIET.Scores.LLDietScore	0.02608	0.87628
k__Bacteria|p__Bacteroidetes|c__Bacteroidia|o__Bacteroidales|f__Bacteroidaceae|g__Bacteroides|s__Bacteroides_eggerthii|t__SGB1829	Diet diversity score	-0.026227	0.862738	EXP.DIET.Scores.LLDietScore	0.04231	0.819529
k__Bacteria|p__Firmicutes|c__Clostridia|o__Clostridiales|f__Lachnospiraceae|g__Mediterraneibacter|s__Ruminococcus_torques|t__SGB4608	Diet diversity score	0.10459	0.357387	EXP.DIET.Scores.LLDietScore	NA	NA
k__Bacteria|p__Bacteroidetes|c__Bacteroidia|o__Bacteroidales|f__Bacteroidaceae|g__Bacteroides|s__Bacteroides_intestinalis|t__SGB1846	Diet diversity score	0.0725081	0.557119	EXP.DIET.Scores.LLDietScore	0.00207	0.991351
k__Bacteria|p__Firmicutes|c__Clostridia|o__Clostridiales|f__Ruminococcaceae|g__Flavonifractor|s__Flavonifractor_plautii|t__SGB15132	Diet diversity score	0.103249	0.307309	EXP.DIET.Scores.LLDietScore	-0.33834	3.56e-09
k__Bacteria|p__Firmicutes|c__Clostridia|o__Clostridiales|f__Lachnospiraceae|g__Mediterraneibacter|s__Ruminococcus_gnavus|t__SGB4584	Diet diversity score	0.0649491	0.644964	EXP.DIET.Scores.LLDietScore	-0.19182	2.9e-06
k__Bacteria|p__Firmicutes|c__Clostridia|o__Clostridiales|f__Lachnospiraceae|g__Butyrivibrio|s__Butyrivibrio_crossotus|t__SGB5065	Cat (N=960)	0.118983	0.887348	EXP.PETS.now.Cat	00:00:00.100000	0.619524
k__Bacteria|p__Firmicutes|c__Clostridia|o__Clostridiales|f__Lachnospiraceae|g__Lachnospiraceae_unclassified|s__Eubacterium_rectale|t__SGB4933_group	Cat (N=960)	-0.143679	0.492979	EXP.PETS.now.Cat	0:-0.04929	0.778295
k__Bacteria|p__Firmicutes|c__Bacilli|o__Lactobacillales|f__Streptococcaceae|g__Streptococcus|s__Streptococcus_salivarius|t__SGB8007_group	Cat (N=960)	-0.0566323	0.900648	EXP.PETS.now.Cat	00:00:00	0.928489
k__Bacteria|p__Firmicutes|c__Bacilli|o__Lactobacillales|f__Streptococcaceae|g__Streptococcus|s__Streptococcus_parasanguinis|t__SGB8071	Cat (N=960)	0.0442152	0.941826	EXP.PETS.now.Cat	0:-0.00198	0.994569
k__Bacteria|p__Firmicutes|c__Clostridia|o__Clostridiales|f__Lachnospiraceae|g__Roseburia|s__Roseburia_inulinivorans|t__SGB4940	Cat (N=960)	-0.0314647	0.930338	EXP.PETS.now.Cat	0:-0.1207	0.570712
k__Bacteria|p__Firmicutes|c__Clostridia|o__Clostridiales|f__Ruminococcaceae|g__Faecalibacterium|s__Faecalibacterium_prausnitzii|t__SGB15316_group	Cat (N=960)	-0.0101514	0.972119	EXP.PETS.now.Cat	0:-0.03988	0.461279
k__Bacteria|p__Proteobacteria|c__Gammaproteobacteria|o__Enterobacterales|f__Enterobacteriaceae|g__Klebsiella|s__Klebsiella_pneumoniae|t__SGB10115	Cat (N=960)	-0.112563	0.880008	EXP.PETS.now.Cat	0:-0.0067	0.974356
k__Bacteria|p__Firmicutes|c__Clostridia|o__Clostridiales|f__Ruminococcaceae|g__Ruminococcus|s__Ruminococcus_bromii|t__SGB4285_group	Cat (N=960)	0.0337271	0.964875	EXP.PETS.now.Cat	0:-0.29773	0.200074
k__Bacteria|p__Firmicutes|c__Clostridia|o__Clostridiales|f__Ruminococcaceae|g__Faecalibacterium|s__Faecalibacterium_prausnitzii|t__SGB15332_group	Cat (N=960)	-0.137075	0.398453	EXP.PETS.now.Cat	NA	NA
k__Bacteria|p__Actinobacteria|c__Coriobacteriia|o__Coriobacteriales|f__Coriobacteriaceae|g__Collinsella|s__Collinsella_aerofaciens|t__SGB14546_group	Cat (N=960)	-0.0631167	0.762317	EXP.PETS.now.Cat	00:00:00.200000	0.234052
k__Bacteria|p__Firmicutes|c__Clostridia|o__Clostridiales|f__Lachnospiraceae|g__Coprococcus|s__Coprococcus_catus|t__SGB4670	Cat (N=960)	0.0735346	0.860965	EXP.PETS.now.Cat	0:-0.11424	0.598405
k__Bacteria|p__Firmicutes|c__Negativicutes|o__Acidaminococcales|f__Acidaminococcaceae|g__Phascolarctobacterium|s__Phascolarctobacterium_succinatutens|t__SGB5765_group	Cat (N=960)	0.322252	0.562148	EXP.PETS.now.Cat	00:00:00.200000	0.559577
k__Bacteria|p__Firmicutes|c__Clostridia|o__Clostridiales|f__Ruminococcaceae|g__Faecalibacterium|s__Faecalibacterium_prausnitzii|t__SGB15342	Cat (N=960)	-0.0787546	0.696485	EXP.PETS.now.Cat	NA	NA
k__Bacteria|p__Firmicutes|c__Clostridia|o__Clostridiales|f__Lachnospiraceae|g__Roseburia|s__Roseburia_intestinalis|t__SGB4951	Cat (N=960)	0.173906	0.723537	EXP.PETS.now.Cat	0:-0.1514	0.566834
k__Bacteria|p__Proteobacteria|c__Deltaproteobacteria|o__Desulfovibrionales|f__Desulfovibrionaceae|g__Desulfovibrio|s__Desulfovibrio_piger|t__SGB15467_group	Cat (N=960)	0.124077	0.865931	EXP.PETS.now.Cat	00:00:00.100000	0.638247
k__Archaea|p__Euryarchaeota|c__Methanobacteria|o__Methanobacteriales|f__Methanobacteriaceae|g__Methanobrevibacter|s__Methanobrevibacter_smithii|t__SGB714_group	Cat (N=960)	0.0491182	0.955145	EXP.PETS.now.Cat	00:00:00.100000	0.350025
k__Bacteria|p__Firmicutes|c__Clostridia|o__Clostridiales|f__Ruminococcaceae|g__Faecalibacterium|s__Faecalibacterium_prausnitzii|t__SGB15318_group	Cat (N=960)	-0.0469976	0.867934	EXP.PETS.now.Cat	NA	NA
k__Bacteria|p__Firmicutes|c__Clostridia|o__Clostridiales|f__Ruminococcaceae|g__Ruminococcaceae_unclassified|s__Eubacterium_siraeum|t__SGB4198_group	Cat (N=960)	-0.225615	0.708226	EXP.PETS.now.Cat	00:00:00.100000	0.803644
k__Bacteria|p__Firmicutes|c__Clostridia|o__Clostridiales|f__Lachnospiraceae|g__Coprococcus|s__Coprococcus_eutactus|t__SGB5118	Cat (N=960)	-0.200922	0.74494	EXP.PETS.now.Cat	0:-0.03601	0.809362
k__Bacteria|p__Firmicutes|c__Negativicutes|o__Veillonellales|f__Veillonellaceae|g__Veillonella|s__Veillonella_parvula|t__SGB6939	Cat (N=960)	-0.36994	0.334172	EXP.PETS.now.Cat	0:-0.01759	0.935535
k__Bacteria|p__Proteobacteria|c__Gammaproteobacteria|o__Pasteurellales|f__Pasteurellaceae|g__Haemophilus|s__Haemophilus_parainfluenzae|t__SGB9712_group	Cat (N=960)	-0.00278774	0.997066	EXP.PETS.now.Cat	00:00:00.100000	0.861425
k__Bacteria|p__Firmicutes|c__Clostridia|o__Clostridiales|f__Lachnospiraceae|g__Mediterraneibacter|s__Ruminococcus_torques|t__SGB4563_group	Cat (N=960)	0.0158391	0.964585	EXP.PETS.now.Cat	0:-0.03702	0.920439
k__Bacteria|p__Firmicutes|c__Clostridia|o__Clostridiales|f__Lachnospiraceae|g__Dorea|s__Dorea_longicatena|t__SGB4581	Cat (N=960)	-0.212917	0.412016	EXP.PETS.now.Cat	00:00:00.100000	0.699612
k__Bacteria|p__Proteobacteria|c__Gammaproteobacteria|o__Enterobacterales|f__Enterobacteriaceae|g__Escherichia|s__Escherichia_coli|t__SGB10068	Cat (N=960)	-0.21512	0.560227	EXP.PETS.now.Cat	0:-0.26513	0.246318
k__Bacteria|p__Firmicutes|c__Clostridia|o__Clostridiales|f__Lachnospiraceae|g__Dorea|s__Dorea_formicigenerans|t__SGB4575	Cat (N=960)	-0.0288044	0.90086	EXP.PETS.now.Cat	0:-0.01042	0.97584
k__Bacteria|p__Proteobacteria|c__Betaproteobacteria|o__Burkholderiales|f__Sutterellaceae|g__Sutterella|s__Sutterella_wadsworthensis|t__SGB9286	Cat (N=960)	0.182599	0.788995	EXP.PETS.now.Cat	00:00:00.200000	0.461827
k__Bacteria|p__Firmicutes|c__Clostridia|o__Clostridiales|f__Lachnospiraceae|g__Coprococcus|s__Coprococcus_comes|t__SGB4577_group	Cat (N=960)	0.00869989	0.976639	EXP.PETS.now.Cat	00:00:00.100000	0.588418
k__Bacteria|p__Firmicutes|c__Negativicutes|o__Veillonellales|f__Veillonellaceae|g__Veillonella|s__Veillonella_atypica|t__SGB6936	Cat (N=960)	-0.206549	0.701283	EXP.PETS.now.Cat	00:00:00	0.905258
k__Bacteria|p__Firmicutes|c__Clostridia|o__Clostridiales|f__Ruminococcaceae|g__Faecalibacterium|s__Faecalibacterium_prausnitzii|t__SGB15323	Cat (N=960)	0.0133295	0.98981	EXP.PETS.now.Cat	NA	NA
k__Bacteria|p__Bacteroidetes|c__Bacteroidia|o__Bacteroidales|f__Bacteroidaceae|g__Bacteroides|s__Bacteroides_fragilis|t__SGB1853	Cat (N=960)	-0.0825577	0.82351	EXP.PETS.now.Cat	0:-0.24962	0.300122
k__Bacteria|p__Firmicutes|c__Clostridia|o__Clostridiales|f__Ruminococcaceae|g__Faecalibacterium|s__Faecalibacterium_prausnitzii|t__SGB15317	Cat (N=960)	-0.126199	0.662111	EXP.PETS.now.Cat	NA	NA
k__Bacteria|p__Bacteroidetes|c__Bacteroidia|o__Bacteroidales|f__Tannerellaceae|g__Parabacteroides|s__Parabacteroides_distasonis|t__SGB1934	Cat (N=960)	-0.190438	0.758767	EXP.PETS.now.Cat	00:00:00.100000	0.77581
k__Bacteria|p__Firmicutes|c__Clostridia|o__Clostridiales|f__Lachnospiraceae|g__Coprococcus|s__Coprococcus_eutactus|t__SGB5121	Cat (N=960)	0.0405433	0.960248	EXP.PETS.now.Cat	NA	NA
k__Bacteria|p__Bacteroidetes|c__Bacteroidia|o__Bacteroidales|f__Prevotellaceae|g__Prevotella|s__Prevotella_stercorea|t__SGB1679	Cat (N=960)	0.665578	0.168123	EXP.PETS.now.Cat	00:00:00	0.838444
k__Bacteria|p__Firmicutes|c__Clostridia|o__Clostridiales|f__Lachnospiraceae|g__Dorea|s__Dorea_longicatena|t__SGB4582_group	Cat (N=960)	0.216954	0.436259	EXP.PETS.now.Cat	NA	NA
k__Bacteria|p__Firmicutes|c__Clostridia|o__Clostridiales|f__Lachnospiraceae|g__Coprococcus|s__Coprococcus_eutactus|t__SGB5117	Cat (N=960)	-0.29244	0.607354	EXP.PETS.now.Cat	NA	NA
k__Bacteria|p__Bacteroidetes|c__Bacteroidia|o__Bacteroidales|f__Bacteroidaceae|g__Bacteroides|s__Bacteroides_uniformis|t__SGB1836_group	Cat (N=960)	-0.305246	0.513637	EXP.PETS.now.Cat	0:-0.10495	0.306125
k__Bacteria|p__Firmicutes|c__Clostridia|o__Clostridiales|f__Lachnospiraceae|g__Roseburia|s__Roseburia_hominis|t__SGB4936	Cat (N=960)	-0.17904	0.619193	EXP.PETS.now.Cat	0:-0.17953	0.264993
k__Bacteria|p__Actinobacteria|c__Actinobacteria|o__Bifidobacteriales|f__Bifidobacteriaceae|g__Bifidobacterium|s__Bifidobacterium_adolescentis|t__SGB17244	Cat (N=960)	-0.441812	0.315684	EXP.PETS.now.Cat	00:00:00.100000	0.575639
k__Bacteria|p__Firmicutes|c__Clostridia|o__Clostridiales|f__Ruminococcaceae|g__Faecalibacterium|s__Faecalibacterium_prausnitzii|t__SGB15322	Cat (N=960)	-0.37156	0.420902	EXP.PETS.now.Cat	NA	NA
k__Bacteria|p__Bacteroidetes|c__Bacteroidia|o__Bacteroidales|f__Rikenellaceae|g__Alistipes|s__Alistipes_senegalensis|t__SGB2296	Cat (N=960)	-0.24595	0.611392	EXP.PETS.now.Cat	00:00:00.100000	0.538882
k__Bacteria|p__Actinobacteria|c__Actinobacteria|o__Bifidobacteriales|f__Bifidobacteriaceae|g__Bifidobacterium|s__Bifidobacterium_pseudocatenulatum|t__SGB17237	Cat (N=960)	-0.0202279	0.977682	EXP.PETS.now.Cat	00:00:00	0.816542
k__Bacteria|p__Proteobacteria|c__Deltaproteobacteria|o__Desulfovibrionales|f__Desulfovibrionaceae|g__Bilophila|s__Bilophila_wadsworthia|t__SGB15452	Cat (N=960)	-0.198749	0.710372	EXP.PETS.now.Cat	0:-0.2176	0.258117
k__Bacteria|p__Bacteroidetes|c__Bacteroidia|o__Bacteroidales|f__Rikenellaceae|g__Alistipes|s__Alistipes_putredinis|t__SGB2318	Cat (N=960)	-0.106661	0.88373	EXP.PETS.now.Cat	00:00:00.100000	0.668982
k__Bacteria|p__Bacteroidetes|c__Bacteroidia|o__Bacteroidales|f__Rikenellaceae|g__Alistipes|s__Alistipes_shahii|t__SGB2295	Cat (N=960)	-0.138994	0.84148	EXP.PETS.now.Cat	0:-0.07971	0.680013
k__Bacteria|p__Bacteroidetes|c__Bacteroidia|o__Bacteroidales|f__Bacteroidaceae|g__Bacteroides|s__Bacteroides_xylanisolvens|t__SGB1867	Cat (N=960)	0.0258302	0.976955	EXP.PETS.now.Cat	00:00:00.100000	0.765665
k__Bacteria|p__Bacteroidetes|c__Bacteroidia|o__Bacteroidales|f__Bacteroidaceae|g__Bacteroides|s__Bacteroides_thetaiotaomicron|t__SGB1861	Cat (N=960)	-0.0527671	0.947234	EXP.PETS.now.Cat	0:-0.18674	0.386477
k__Bacteria|p__Firmicutes|c__Clostridia|o__Clostridiales|f__Ruminococcaceae|g__Ruminococcus|s__Ruminococcus_callidus|t__SGB4422	Cat (N=960)	0.186228	0.771382	EXP.PETS.now.Cat	00:00:00.100000	0.636268
k__Bacteria|p__Bacteroidetes|c__Bacteroidia|o__Bacteroidales|f__Bacteroidaceae|g__Bacteroides|s__Bacteroides_ovatus|t__SGB1871	Cat (N=960)	-0.198463	0.755285	EXP.PETS.now.Cat	0:-0.10788	0.594338
k__Bacteria|p__Bacteroidetes|c__Bacteroidia|o__Bacteroidales|f__Tannerellaceae|g__Parabacteroides|s__Parabacteroides_merdae|t__SGB1949	Cat (N=960)	0.0412439	0.961812	EXP.PETS.now.Cat	00:00:00.200000	0.378332
k__Bacteria|p__Firmicutes|c__Clostridia|o__Clostridiales|f__Lachnospiraceae|g__Mediterraneibacter|s__Ruminococcus_lactaris|t__SGB4557	Cat (N=960)	-0.293121	0.565617	EXP.PETS.now.Cat	0:-0.0578	0.870668
k__Bacteria|p__Bacteroidetes|c__Bacteroidia|o__Bacteroidales|f__Odoribacteraceae|g__Odoribacter|s__Odoribacter_splanchnicus|t__SGB1790	Cat (N=960)	-0.243636	0.660127	EXP.PETS.now.Cat	0:-0.17612	0.496036
k__Bacteria|p__Bacteroidetes|c__Bacteroidia|o__Bacteroidales|f__Barnesiellaceae|g__Barnesiella|s__Barnesiella_intestinihominis|t__SGB1965	Cat (N=960)	0.0561586	0.94396	EXP.PETS.now.Cat	0:-0.17727	0.353952
k__Bacteria|p__Bacteroidetes|c__Bacteroidia|o__Bacteroidales|f__Prevotellaceae|g__Paraprevotella|s__Paraprevotella_clara|t__SGB1798	Cat (N=960)	0.328333	0.513433	EXP.PETS.now.Cat	0:-0.01627	0.97262
k__Bacteria|p__Bacteroidetes|c__Bacteroidia|o__Bacteroidales|f__Bacteroidaceae|g__Bacteroides|s__Bacteroides_stercoris|t__SGB1830_group	Cat (N=960)	-0.0759257	0.918288	EXP.PETS.now.Cat	00:00:00.400000	0.0670068
k__Bacteria|p__Bacteroidetes|c__Bacteroidia|o__Bacteroidales|f__Rikenellaceae|g__Alistipes|s__Alistipes_finegoldii|t__SGB2301	Cat (N=960)	-0.151964	0.780468	EXP.PETS.now.Cat	0:-0.14344	0.476594
k__Bacteria|p__Proteobacteria|c__Betaproteobacteria|o__Burkholderiales|f__Sutterellaceae|g__Sutterella|s__Sutterella_wadsworthensis|t__SGB9283	Cat (N=960)	-0.286654	0.441093	EXP.PETS.now.Cat	NA	NA
k__Bacteria|p__Bacteroidetes|c__Bacteroidia|o__Bacteroidales|f__Bacteroidaceae|g__Bacteroides|s__Bacteroides_fragilis|t__SGB1855_group	Cat (N=960)	0.0344273	0.966467	EXP.PETS.now.Cat	NA	NA
k__Bacteria|p__Bacteroidetes|c__Bacteroidia|o__Bacteroidales|f__Rikenellaceae|g__Alistipes|s__Alistipes_onderdonkii|t__SGB2303	Cat (N=960)	0.159938	0.739895	EXP.PETS.now.Cat	0:-0.12153	0.460652
k__Bacteria|p__Bacteroidetes|c__Bacteroidia|o__Bacteroidales|f__Bacteroidaceae|g__Bacteroides|s__Bacteroides_cellulosilyticus|t__SGB1844	Cat (N=960)	-0.191394	0.577772	EXP.PETS.now.Cat	00:00:00	0.93091
k__Bacteria|p__Firmicutes|c__Negativicutes|o__Selenomonadales|f__Selenomonadaceae|g__Mitsuokella|s__Mitsuokella_multacida|t__SGB5906_group	Cat (N=960)	0.122314	0.820315	EXP.PETS.now.Cat	00:00:00.300000	0.01364
k__Bacteria|p__Bacteroidetes|c__Bacteroidia|o__Bacteroidales|f__Bacteroidaceae|g__Bacteroides|s__Bacteroides_caccae|t__SGB1877	Cat (N=960)	-0.237616	0.688926	EXP.PETS.now.Cat	00:00:00.100000	0.696728
k__Bacteria|p__Actinobacteria|c__Actinobacteria|o__Bifidobacteriales|f__Bifidobacteriaceae|g__Bifidobacterium|s__Bifidobacterium_longum|t__SGB17248	Cat (N=960)	-0.250162	0.577344	EXP.PETS.now.Cat	00:00:00.100000	0.826038
k__Bacteria|p__Verrucomicrobia|c__Verrucomicrobiae|o__Verrucomicrobiales|f__Akkermansiaceae|g__Akkermansia|s__Akkermansia_muciniphila|t__SGB9226	Cat (N=960)	-0.279333	0.458201	EXP.PETS.now.Cat	0:-0.20789	0.412393
k__Bacteria|p__Bacteroidetes|c__Bacteroidia|o__Bacteroidales|f__Bacteroidaceae|g__Bacteroides|s__Bacteroides_finegoldii|t__SGB1862	Cat (N=960)	-0.27428	0.382411	EXP.PETS.now.Cat	00:00:00.200000	0.353952
k__Bacteria|p__Bacteroidetes|c__Bacteroidia|o__Bacteroidales|f__Bacteroidaceae|g__Bacteroides|s__Bacteroides_eggerthii|t__SGB1829	Cat (N=960)	-0.0451648	0.915872	EXP.PETS.now.Cat	00:00:00.100000	0.720476
k__Bacteria|p__Firmicutes|c__Clostridia|o__Clostridiales|f__Lachnospiraceae|g__Mediterraneibacter|s__Ruminococcus_torques|t__SGB4608	Cat (N=960)	-0.0193203	0.972349	EXP.PETS.now.Cat	NA	NA
k__Bacteria|p__Bacteroidetes|c__Bacteroidia|o__Bacteroidales|f__Bacteroidaceae|g__Bacteroides|s__Bacteroides_intestinalis|t__SGB1846	Cat (N=960)	-0.177174	0.581611	EXP.PETS.now.Cat	0:-0.05186	0.865232
k__Bacteria|p__Firmicutes|c__Clostridia|o__Clostridiales|f__Ruminococcaceae|g__Flavonifractor|s__Flavonifractor_plautii|t__SGB15132	Cat (N=960)	0.0633437	0.886176	EXP.PETS.now.Cat	00:00:00.100000	0.827078
k__Bacteria|p__Firmicutes|c__Clostridia|o__Clostridiales|f__Lachnospiraceae|g__Mediterraneibacter|s__Ruminococcus_gnavus|t__SGB4584	Cat (N=960)	0.223915	0.478455	EXP.PETS.now.Cat	0:-0.07043	0.643128
k__Bacteria|p__Firmicutes|c__Clostridia|o__Clostridiales|f__Lachnospiraceae|g__Butyrivibrio|s__Butyrivibrio_crossotus|t__SGB5065	Dog (N=1384)	0.165586	0.856717	EXP.PETS.now.Dog	00:00:00.100000	0.677036
k__Bacteria|p__Firmicutes|c__Clostridia|o__Clostridiales|f__Lachnospiraceae|g__Lachnospiraceae_unclassified|s__Eubacterium_rectale|t__SGB4933_group	Dog (N=1384)	0.0776874	0.808652	EXP.PETS.now.Dog	0:-0.2761	0.00585843
k__Bacteria|p__Firmicutes|c__Bacilli|o__Lactobacillales|f__Streptococcaceae|g__Streptococcus|s__Streptococcus_salivarius|t__SGB8007_group	Dog (N=1384)	-0.123457	0.772359	EXP.PETS.now.Dog	00:00:00	0.992409
k__Bacteria|p__Firmicutes|c__Bacilli|o__Lactobacillales|f__Streptococcaceae|g__Streptococcus|s__Streptococcus_parasanguinis|t__SGB8071	Dog (N=1384)	-0.133313	0.813755	EXP.PETS.now.Dog	00:00:00	0.928369
k__Bacteria|p__Firmicutes|c__Clostridia|o__Clostridiales|f__Lachnospiraceae|g__Roseburia|s__Roseburia_inulinivorans|t__SGB4940	Dog (N=1384)	-0.116559	0.695835	EXP.PETS.now.Dog	00:00:00.100000	0.754428
k__Bacteria|p__Firmicutes|c__Clostridia|o__Clostridiales|f__Ruminococcaceae|g__Faecalibacterium|s__Faecalibacterium_prausnitzii|t__SGB15316_group	Dog (N=1384)	0.013839	0.966491	EXP.PETS.now.Dog	0:-0.0777	0.0813327
k__Bacteria|p__Proteobacteria|c__Gammaproteobacteria|o__Enterobacterales|f__Enterobacteriaceae|g__Klebsiella|s__Klebsiella_pneumoniae|t__SGB10115	Dog (N=1384)	0.394447	0.496479	EXP.PETS.now.Dog	00:00:00.100000	0.254466
k__Bacteria|p__Firmicutes|c__Clostridia|o__Clostridiales|f__Ruminococcaceae|g__Ruminococcus|s__Ruminococcus_bromii|t__SGB4285_group	Dog (N=1384)	-0.0969379	0.903183	EXP.PETS.now.Dog	0:-0.00503	0.992082
k__Bacteria|p__Firmicutes|c__Clostridia|o__Clostridiales|f__Ruminococcaceae|g__Faecalibacterium|s__Faecalibacterium_prausnitzii|t__SGB15332_group	Dog (N=1384)	-0.204493	0.20622	EXP.PETS.now.Dog	NA	NA
k__Bacteria|p__Actinobacteria|c__Coriobacteriia|o__Coriobacteriales|f__Coriobacteriaceae|g__Collinsella|s__Collinsella_aerofaciens|t__SGB14546_group	Dog (N=1384)	-0.0641055	0.798845	EXP.PETS.now.Dog	00:00:00.100000	0.576689
k__Bacteria|p__Firmicutes|c__Clostridia|o__Clostridiales|f__Lachnospiraceae|g__Coprococcus|s__Coprococcus_catus|t__SGB4670	Dog (N=1384)	-0.385033	0.132015	EXP.PETS.now.Dog	0:-0.30666	0.0566057
k__Bacteria|p__Firmicutes|c__Negativicutes|o__Acidaminococcales|f__Acidaminococcaceae|g__Phascolarctobacterium|s__Phascolarctobacterium_succinatutens|t__SGB5765_group	Dog (N=1384)	0.0772689	0.938496	EXP.PETS.now.Dog	00:00:00.200000	0.452445
k__Bacteria|p__Firmicutes|c__Clostridia|o__Clostridiales|f__Ruminococcaceae|g__Faecalibacterium|s__Faecalibacterium_prausnitzii|t__SGB15342	Dog (N=1384)	-0.187452	0.2569	EXP.PETS.now.Dog	NA	NA
k__Bacteria|p__Firmicutes|c__Clostridia|o__Clostridiales|f__Lachnospiraceae|g__Roseburia|s__Roseburia_intestinalis|t__SGB4951	Dog (N=1384)	0.0539493	0.944693	EXP.PETS.now.Dog	00:00:00.200000	0.390438
k__Bacteria|p__Proteobacteria|c__Deltaproteobacteria|o__Desulfovibrionales|f__Desulfovibrionaceae|g__Desulfovibrio|s__Desulfovibrio_piger|t__SGB15467_group	Dog (N=1384)	-0.322441	0.616181	EXP.PETS.now.Dog	00:00:00.700000	0.000995676
k__Archaea|p__Euryarchaeota|c__Methanobacteria|o__Methanobacteriales|f__Methanobacteriaceae|g__Methanobrevibacter|s__Methanobrevibacter_smithii|t__SGB714_group	Dog (N=1384)	-0.296112	0.666295	EXP.PETS.now.Dog	00:00:00.100000	0.670863
k__Bacteria|p__Firmicutes|c__Clostridia|o__Clostridiales|f__Ruminococcaceae|g__Faecalibacterium|s__Faecalibacterium_prausnitzii|t__SGB15318_group	Dog (N=1384)	-0.0391982	0.91255	EXP.PETS.now.Dog	NA	NA
k__Bacteria|p__Firmicutes|c__Clostridia|o__Clostridiales|f__Ruminococcaceae|g__Ruminococcaceae_unclassified|s__Eubacterium_siraeum|t__SGB4198_group	Dog (N=1384)	-0.180756	0.816455	EXP.PETS.now.Dog	00:00:00	0.976794
k__Bacteria|p__Firmicutes|c__Clostridia|o__Clostridiales|f__Lachnospiraceae|g__Coprococcus|s__Coprococcus_eutactus|t__SGB5118	Dog (N=1384)	-0.0912084	0.922795	EXP.PETS.now.Dog	0:-0.20497	0.0167648
k__Bacteria|p__Firmicutes|c__Negativicutes|o__Veillonellales|f__Veillonellaceae|g__Veillonella|s__Veillonella_parvula|t__SGB6939	Dog (N=1384)	-0.0472203	0.954936	EXP.PETS.now.Dog	0:-0.0751	0.642697
k__Bacteria|p__Proteobacteria|c__Gammaproteobacteria|o__Pasteurellales|f__Pasteurellaceae|g__Haemophilus|s__Haemophilus_parainfluenzae|t__SGB9712_group	Dog (N=1384)	-0.0964829	0.865743	EXP.PETS.now.Dog	0:-0.28881	0.118801
k__Bacteria|p__Firmicutes|c__Clostridia|o__Clostridiales|f__Lachnospiraceae|g__Mediterraneibacter|s__Ruminococcus_torques|t__SGB4563_group	Dog (N=1384)	-0.0511805	0.886875	EXP.PETS.now.Dog	00:00:00.300000	0.0775604
k__Bacteria|p__Firmicutes|c__Clostridia|o__Clostridiales|f__Lachnospiraceae|g__Dorea|s__Dorea_longicatena|t__SGB4581	Dog (N=1384)	0.0687198	0.885328	EXP.PETS.now.Dog	0:-0.05604	0.848418
k__Bacteria|p__Proteobacteria|c__Gammaproteobacteria|o__Enterobacterales|f__Enterobacteriaceae|g__Escherichia|s__Escherichia_coli|t__SGB10068	Dog (N=1384)	-0.150429	0.768567	EXP.PETS.now.Dog	00:00:00.100000	0.799291
k__Bacteria|p__Firmicutes|c__Clostridia|o__Clostridiales|f__Lachnospiraceae|g__Dorea|s__Dorea_formicigenerans|t__SGB4575	Dog (N=1384)	-0.0301768	0.912624	EXP.PETS.now.Dog	00:00:00.100000	0.836055
k__Bacteria|p__Proteobacteria|c__Betaproteobacteria|o__Burkholderiales|f__Sutterellaceae|g__Sutterella|s__Sutterella_wadsworthensis|t__SGB9286	Dog (N=1384)	-0.0885715	0.930023	EXP.PETS.now.Dog	0:8e-05	0.99979
k__Bacteria|p__Firmicutes|c__Clostridia|o__Clostridiales|f__Lachnospiraceae|g__Coprococcus|s__Coprococcus_comes|t__SGB4577_group	Dog (N=1384)	-0.149916	0.398999	EXP.PETS.now.Dog	0:-0.14203	0.520315
k__Bacteria|p__Firmicutes|c__Negativicutes|o__Veillonellales|f__Veillonellaceae|g__Veillonella|s__Veillonella_atypica|t__SGB6936	Dog (N=1384)	-0.237569	0.702791	EXP.PETS.now.Dog	0:-0.0143	0.935315
k__Bacteria|p__Firmicutes|c__Clostridia|o__Clostridiales|f__Ruminococcaceae|g__Faecalibacterium|s__Faecalibacterium_prausnitzii|t__SGB15323	Dog (N=1384)	-0.329586	0.606718	EXP.PETS.now.Dog	NA	NA
k__Bacteria|p__Bacteroidetes|c__Bacteroidia|o__Bacteroidales|f__Bacteroidaceae|g__Bacteroides|s__Bacteroides_fragilis|t__SGB1853	Dog (N=1384)	-0.227938	0.460326	EXP.PETS.now.Dog	0:-0.33751	0.145141
k__Bacteria|p__Firmicutes|c__Clostridia|o__Clostridiales|f__Ruminococcaceae|g__Faecalibacterium|s__Faecalibacterium_prausnitzii|t__SGB15317	Dog (N=1384)	-0.293219	0.216134	EXP.PETS.now.Dog	NA	NA
k__Bacteria|p__Bacteroidetes|c__Bacteroidia|o__Bacteroidales|f__Tannerellaceae|g__Parabacteroides|s__Parabacteroides_distasonis|t__SGB1934	Dog (N=1384)	0.30955	0.627598	EXP.PETS.now.Dog	00:00:00	0.944872
k__Bacteria|p__Firmicutes|c__Clostridia|o__Clostridiales|f__Lachnospiraceae|g__Coprococcus|s__Coprococcus_eutactus|t__SGB5121	Dog (N=1384)	-0.16616	0.822606	EXP.PETS.now.Dog	NA	NA
k__Bacteria|p__Bacteroidetes|c__Bacteroidia|o__Bacteroidales|f__Prevotellaceae|g__Prevotella|s__Prevotella_stercorea|t__SGB1679	Dog (N=1384)	-0.292949	0.736589	EXP.PETS.now.Dog	00:00:00.100000	0.408005
k__Bacteria|p__Firmicutes|c__Clostridia|o__Clostridiales|f__Lachnospiraceae|g__Dorea|s__Dorea_longicatena|t__SGB4582_group	Dog (N=1384)	-0.237121	0.472096	EXP.PETS.now.Dog	NA	NA
k__Bacteria|p__Firmicutes|c__Clostridia|o__Clostridiales|f__Lachnospiraceae|g__Coprococcus|s__Coprococcus_eutactus|t__SGB5117	Dog (N=1384)	-0.261407	0.717635	EXP.PETS.now.Dog	NA	NA
k__Bacteria|p__Bacteroidetes|c__Bacteroidia|o__Bacteroidales|f__Bacteroidaceae|g__Bacteroides|s__Bacteroides_uniformis|t__SGB1836_group	Dog (N=1384)	0.127835	0.869042	EXP.PETS.now.Dog	0:-0.10231	0.368572
k__Bacteria|p__Firmicutes|c__Clostridia|o__Clostridiales|f__Lachnospiraceae|g__Roseburia|s__Roseburia_hominis|t__SGB4936	Dog (N=1384)	-0.247316	0.518556	EXP.PETS.now.Dog	0:-0.26663	0.0734228
k__Bacteria|p__Actinobacteria|c__Actinobacteria|o__Bifidobacteriales|f__Bifidobacteriaceae|g__Bifidobacterium|s__Bifidobacterium_adolescentis|t__SGB17244	Dog (N=1384)	-0.545486	0.266547	EXP.PETS.now.Dog	0:-0.26453	0.218918
k__Bacteria|p__Firmicutes|c__Clostridia|o__Clostridiales|f__Ruminococcaceae|g__Faecalibacterium|s__Faecalibacterium_prausnitzii|t__SGB15322	Dog (N=1384)	-0.226216	0.742372	EXP.PETS.now.Dog	NA	NA
k__Bacteria|p__Bacteroidetes|c__Bacteroidia|o__Bacteroidales|f__Rikenellaceae|g__Alistipes|s__Alistipes_senegalensis|t__SGB2296	Dog (N=1384)	-0.424902	0.362904	EXP.PETS.now.Dog	0:-0.12868	0.595003
k__Bacteria|p__Actinobacteria|c__Actinobacteria|o__Bifidobacteriales|f__Bifidobacteriaceae|g__Bifidobacterium|s__Bifidobacterium_pseudocatenulatum|t__SGB17237	Dog (N=1384)	0.096019	0.890731	EXP.PETS.now.Dog	0:-0.14306	0.240204
k__Bacteria|p__Proteobacteria|c__Deltaproteobacteria|o__Desulfovibrionales|f__Desulfovibrionaceae|g__Bilophila|s__Bilophila_wadsworthia|t__SGB15452	Dog (N=1384)	0.107358	0.890741	EXP.PETS.now.Dog	0:-0.44615	0.00466655
k__Bacteria|p__Bacteroidetes|c__Bacteroidia|o__Bacteroidales|f__Rikenellaceae|g__Alistipes|s__Alistipes_putredinis|t__SGB2318	Dog (N=1384)	5.74955e-05	0.999926	EXP.PETS.now.Dog	00:00:00	0.818911
k__Bacteria|p__Bacteroidetes|c__Bacteroidia|o__Bacteroidales|f__Rikenellaceae|g__Alistipes|s__Alistipes_shahii|t__SGB2295	Dog (N=1384)	-0.363572	0.542931	EXP.PETS.now.Dog	0:-0.14443	0.399035
k__Bacteria|p__Bacteroidetes|c__Bacteroidia|o__Bacteroidales|f__Bacteroidaceae|g__Bacteroides|s__Bacteroides_xylanisolvens|t__SGB1867	Dog (N=1384)	-0.085512	0.926727	EXP.PETS.now.Dog	0:-0.03433	0.92777
k__Bacteria|p__Bacteroidetes|c__Bacteroidia|o__Bacteroidales|f__Bacteroidaceae|g__Bacteroides|s__Bacteroides_thetaiotaomicron|t__SGB1861	Dog (N=1384)	0.134587	0.865865	EXP.PETS.now.Dog	0:-0.12019	0.658675
k__Bacteria|p__Firmicutes|c__Clostridia|o__Clostridiales|f__Ruminococcaceae|g__Ruminococcus|s__Ruminococcus_callidus|t__SGB4422	Dog (N=1384)	0.105951	0.908249	EXP.PETS.now.Dog	0:-0.11454	0.690092
k__Bacteria|p__Bacteroidetes|c__Bacteroidia|o__Bacteroidales|f__Bacteroidaceae|g__Bacteroides|s__Bacteroides_ovatus|t__SGB1871	Dog (N=1384)	-0.0684907	0.944295	EXP.PETS.now.Dog	0:-0.24318	0.131365
k__Bacteria|p__Bacteroidetes|c__Bacteroidia|o__Bacteroidales|f__Tannerellaceae|g__Parabacteroides|s__Parabacteroides_merdae|t__SGB1949	Dog (N=1384)	0.0502778	0.959532	EXP.PETS.now.Dog	00:00:00.200000	0.458306
k__Bacteria|p__Firmicutes|c__Clostridia|o__Clostridiales|f__Lachnospiraceae|g__Mediterraneibacter|s__Ruminococcus_lactaris|t__SGB4557	Dog (N=1384)	-0.044014	0.963517	EXP.PETS.now.Dog	00:00:00.100000	0.815677
k__Bacteria|p__Bacteroidetes|c__Bacteroidia|o__Bacteroidales|f__Odoribacteraceae|g__Odoribacter|s__Odoribacter_splanchnicus|t__SGB1790	Dog (N=1384)	-0.157537	0.839887	EXP.PETS.now.Dog	0:-0.40038	0.0461758
k__Bacteria|p__Bacteroidetes|c__Bacteroidia|o__Bacteroidales|f__Barnesiellaceae|g__Barnesiella|s__Barnesiella_intestinihominis|t__SGB1965	Dog (N=1384)	-0.016703	0.987736	EXP.PETS.now.Dog	0:-0.20264	0.303255
k__Bacteria|p__Bacteroidetes|c__Bacteroidia|o__Bacteroidales|f__Prevotellaceae|g__Paraprevotella|s__Paraprevotella_clara|t__SGB1798	Dog (N=1384)	0.269968	0.689197	EXP.PETS.now.Dog	00:00:00.200000	0.523977
k__Bacteria|p__Bacteroidetes|c__Bacteroidia|o__Bacteroidales|f__Bacteroidaceae|g__Bacteroides|s__Bacteroides_stercoris|t__SGB1830_group	Dog (N=1384)	-0.0617191	0.944022	EXP.PETS.now.Dog	00:00:00.400000	0.113227
k__Bacteria|p__Bacteroidetes|c__Bacteroidia|o__Bacteroidales|f__Rikenellaceae|g__Alistipes|s__Alistipes_finegoldii|t__SGB2301	Dog (N=1384)	-0.048786	0.953116	EXP.PETS.now.Dog	0:-0.3232	0.0391244
k__Bacteria|p__Proteobacteria|c__Betaproteobacteria|o__Burkholderiales|f__Sutterellaceae|g__Sutterella|s__Sutterella_wadsworthensis|t__SGB9283	Dog (N=1384)	0.00273448	0.997791	EXP.PETS.now.Dog	NA	NA
k__Bacteria|p__Bacteroidetes|c__Bacteroidia|o__Bacteroidales|f__Bacteroidaceae|g__Bacteroides|s__Bacteroides_fragilis|t__SGB1855_group	Dog (N=1384)	0.233523	0.724306	EXP.PETS.now.Dog	NA	NA
k__Bacteria|p__Bacteroidetes|c__Bacteroidia|o__Bacteroidales|f__Rikenellaceae|g__Alistipes|s__Alistipes_onderdonkii|t__SGB2303	Dog (N=1384)	0.0764654	0.91657	EXP.PETS.now.Dog	0:-0.3689	0.00140186
k__Bacteria|p__Bacteroidetes|c__Bacteroidia|o__Bacteroidales|f__Bacteroidaceae|g__Bacteroides|s__Bacteroides_cellulosilyticus|t__SGB1844	Dog (N=1384)	0.220952	0.57708	EXP.PETS.now.Dog	0:-0.20902	0.491377
k__Bacteria|p__Firmicutes|c__Negativicutes|o__Selenomonadales|f__Selenomonadaceae|g__Mitsuokella|s__Mitsuokella_multacida|t__SGB5906_group	Dog (N=1384)	0.0661962	0.930356	EXP.PETS.now.Dog	00:00:00.300000	0.0290446
k__Bacteria|p__Bacteroidetes|c__Bacteroidia|o__Bacteroidales|f__Bacteroidaceae|g__Bacteroides|s__Bacteroides_caccae|t__SGB1877	Dog (N=1384)	0.143954	0.864659	EXP.PETS.now.Dog	0:-0.05989	0.88089
k__Bacteria|p__Actinobacteria|c__Actinobacteria|o__Bifidobacteriales|f__Bifidobacteriaceae|g__Bifidobacterium|s__Bifidobacterium_longum|t__SGB17248	Dog (N=1384)	0.0379454	0.963962	EXP.PETS.now.Dog	0:-0.35334	0.0181759
k__Bacteria|p__Verrucomicrobia|c__Verrucomicrobiae|o__Verrucomicrobiales|f__Akkermansiaceae|g__Akkermansia|s__Akkermansia_muciniphila|t__SGB9226	Dog (N=1384)	-0.105063	0.871582	EXP.PETS.now.Dog	0:-0.04586	0.914869
k__Bacteria|p__Bacteroidetes|c__Bacteroidia|o__Bacteroidales|f__Bacteroidaceae|g__Bacteroides|s__Bacteroides_finegoldii|t__SGB1862	Dog (N=1384)	0.0653032	0.91738	EXP.PETS.now.Dog	00:00:00	0.929135
k__Bacteria|p__Bacteroidetes|c__Bacteroidia|o__Bacteroidales|f__Bacteroidaceae|g__Bacteroides|s__Bacteroides_eggerthii|t__SGB1829	Dog (N=1384)	-0.198478	0.531827	EXP.PETS.now.Dog	00:00:00	0.986533
k__Bacteria|p__Firmicutes|c__Clostridia|o__Clostridiales|f__Lachnospiraceae|g__Mediterraneibacter|s__Ruminococcus_torques|t__SGB4608	Dog (N=1384)	-0.0625338	0.915217	EXP.PETS.now.Dog	NA	NA
k__Bacteria|p__Bacteroidetes|c__Bacteroidia|o__Bacteroidales|f__Bacteroidaceae|g__Bacteroides|s__Bacteroides_intestinalis|t__SGB1846	Dog (N=1384)	0.272246	0.401407	EXP.PETS.now.Dog	0:-0.12754	0.611229
k__Bacteria|p__Firmicutes|c__Clostridia|o__Clostridiales|f__Ruminococcaceae|g__Flavonifractor|s__Flavonifractor_plautii|t__SGB15132	Dog (N=1384)	0.283353	0.358009	EXP.PETS.now.Dog	0:-0.04969	0.867541
k__Bacteria|p__Firmicutes|c__Clostridia|o__Clostridiales|f__Lachnospiraceae|g__Mediterraneibacter|s__Ruminococcus_gnavus|t__SGB4584	Dog (N=1384)	0.0536067	0.929484	EXP.PETS.now.Dog	00:00:00.100000	0.447126
k__Bacteria|p__Firmicutes|c__Clostridia|o__Clostridiales|f__Lachnospiraceae|g__Butyrivibrio|s__Butyrivibrio_crossotus|t__SGB5065	Cigarette usage (N=82)	0.716407	0.663766	EXP.SMOKING.Smoker.Now	0:-0.57011	0.0318195
k__Bacteria|p__Firmicutes|c__Clostridia|o__Clostridiales|f__Lachnospiraceae|g__Lachnospiraceae_unclassified|s__Eubacterium_rectale|t__SGB4933_group	Cigarette usage (N=82)	-0.00818572	0.993695	EXP.SMOKING.Smoker.Now	0:-0.22175	0.215831
k__Bacteria|p__Firmicutes|c__Bacilli|o__Lactobacillales|f__Streptococcaceae|g__Streptococcus|s__Streptococcus_salivarius|t__SGB8007_group	Cigarette usage (N=82)	-0.0624663	0.961339	EXP.SMOKING.Smoker.Now	0:-0.48472	0.00666658
k__Bacteria|p__Firmicutes|c__Bacilli|o__Lactobacillales|f__Streptococcaceae|g__Streptococcus|s__Streptococcus_parasanguinis|t__SGB8071	Cigarette usage (N=82)	0.134448	0.931154	EXP.SMOKING.Smoker.Now	00:00:00	0.948982
k__Bacteria|p__Firmicutes|c__Clostridia|o__Clostridiales|f__Lachnospiraceae|g__Roseburia|s__Roseburia_inulinivorans|t__SGB4940	Cigarette usage (N=82)	0.3941	0.478775	EXP.SMOKING.Smoker.Now	00:00:00.100000	0.812333
k__Bacteria|p__Firmicutes|c__Clostridia|o__Clostridiales|f__Ruminococcaceae|g__Faecalibacterium|s__Faecalibacterium_prausnitzii|t__SGB15316_group	Cigarette usage (N=82)	0.037884	0.9585	EXP.SMOKING.Smoker.Now	0:-0.17635	0.00104539
k__Bacteria|p__Proteobacteria|c__Gammaproteobacteria|o__Enterobacterales|f__Enterobacteriaceae|g__Klebsiella|s__Klebsiella_pneumoniae|t__SGB10115	Cigarette usage (N=82)	0.298238	0.87467	EXP.SMOKING.Smoker.Now	0:-0.00315	0.992309
k__Bacteria|p__Firmicutes|c__Clostridia|o__Clostridiales|f__Ruminococcaceae|g__Ruminococcus|s__Ruminococcus_bromii|t__SGB4285_group	Cigarette usage (N=82)	-0.0813007	0.967321	EXP.SMOKING.Smoker.Now	00:00:00.500000	0.201349
k__Bacteria|p__Firmicutes|c__Clostridia|o__Clostridiales|f__Ruminococcaceae|g__Faecalibacterium|s__Faecalibacterium_prausnitzii|t__SGB15332_group	Cigarette usage (N=82)	0.0875361	0.898104	EXP.SMOKING.Smoker.Now	NA	NA
k__Bacteria|p__Actinobacteria|c__Coriobacteriia|o__Coriobacteriales|f__Coriobacteriaceae|g__Collinsella|s__Collinsella_aerofaciens|t__SGB14546_group	Cigarette usage (N=82)	-0.0716349	0.916776	EXP.SMOKING.Smoker.Now	0:-0.0936	0.77275
k__Bacteria|p__Firmicutes|c__Clostridia|o__Clostridiales|f__Lachnospiraceae|g__Coprococcus|s__Coprococcus_catus|t__SGB4670	Cigarette usage (N=82)	-0.422753	0.603055	EXP.SMOKING.Smoker.Now	0:-0.79506	2.24e-05
k__Bacteria|p__Firmicutes|c__Negativicutes|o__Acidaminococcales|f__Acidaminococcaceae|g__Phascolarctobacterium|s__Phascolarctobacterium_succinatutens|t__SGB5765_group	Cigarette usage (N=82)	0.969648	0.468437	EXP.SMOKING.Smoker.Now	00:00:00.600000	0.0947697
k__Bacteria|p__Firmicutes|c__Clostridia|o__Clostridiales|f__Ruminococcaceae|g__Faecalibacterium|s__Faecalibacterium_prausnitzii|t__SGB15342	Cigarette usage (N=82)	0.155029	0.781453	EXP.SMOKING.Smoker.Now	NA	NA
k__Bacteria|p__Firmicutes|c__Clostridia|o__Clostridiales|f__Lachnospiraceae|g__Roseburia|s__Roseburia_intestinalis|t__SGB4951	Cigarette usage (N=82)	0.0016647	0.99931	EXP.SMOKING.Smoker.Now	00:00:00.600000	0.0264114
k__Bacteria|p__Proteobacteria|c__Deltaproteobacteria|o__Desulfovibrionales|f__Desulfovibrionaceae|g__Desulfovibrio|s__Desulfovibrio_piger|t__SGB15467_group	Cigarette usage (N=82)	0.107613	0.961595	EXP.SMOKING.Smoker.Now	00:00:00.500000	0.152493
k__Archaea|p__Euryarchaeota|c__Methanobacteria|o__Methanobacteriales|f__Methanobacteriaceae|g__Methanobrevibacter|s__Methanobrevibacter_smithii|t__SGB714_group	Cigarette usage (N=82)	-0.0056846	0.998296	EXP.SMOKING.Smoker.Now	00:00:00	0.992863
k__Bacteria|p__Firmicutes|c__Clostridia|o__Clostridiales|f__Ruminococcaceae|g__Faecalibacterium|s__Faecalibacterium_prausnitzii|t__SGB15318_group	Cigarette usage (N=82)	0.0048263	0.996317	EXP.SMOKING.Smoker.Now	NA	NA
k__Bacteria|p__Firmicutes|c__Clostridia|o__Clostridiales|f__Ruminococcaceae|g__Ruminococcaceae_unclassified|s__Eubacterium_siraeum|t__SGB4198_group	Cigarette usage (N=82)	0.430058	0.800088	EXP.SMOKING.Smoker.Now	0:-0.17224	0.702037
k__Bacteria|p__Firmicutes|c__Clostridia|o__Clostridiales|f__Lachnospiraceae|g__Coprococcus|s__Coprococcus_eutactus|t__SGB5118	Cigarette usage (N=82)	0.513698	0.747811	EXP.SMOKING.Smoker.Now	0:-0.18928	0.193379
k__Bacteria|p__Firmicutes|c__Negativicutes|o__Veillonellales|f__Veillonellaceae|g__Veillonella|s__Veillonella_parvula|t__SGB6939	Cigarette usage (N=82)	-0.583566	0.63456	EXP.SMOKING.Smoker.Now	0:-0.43174	0.00155265
k__Bacteria|p__Proteobacteria|c__Gammaproteobacteria|o__Pasteurellales|f__Pasteurellaceae|g__Haemophilus|s__Haemophilus_parainfluenzae|t__SGB9712_group	Cigarette usage (N=82)	-0.33256	0.761189	EXP.SMOKING.Smoker.Now	0:-1.34983	4.2e-13
k__Bacteria|p__Firmicutes|c__Clostridia|o__Clostridiales|f__Lachnospiraceae|g__Mediterraneibacter|s__Ruminococcus_torques|t__SGB4563_group	Cigarette usage (N=82)	-0.0676807	0.938255	EXP.SMOKING.Smoker.Now	00:00:00.700000	0.00397237
k__Bacteria|p__Firmicutes|c__Clostridia|o__Clostridiales|f__Lachnospiraceae|g__Dorea|s__Dorea_longicatena|t__SGB4581	Cigarette usage (N=82)	0.0110322	0.993601	EXP.SMOKING.Smoker.Now	0:-0.38831	0.107214
k__Bacteria|p__Proteobacteria|c__Gammaproteobacteria|o__Enterobacterales|f__Enterobacteriaceae|g__Escherichia|s__Escherichia_coli|t__SGB10068	Cigarette usage (N=82)	0.0398595	0.981199	EXP.SMOKING.Smoker.Now	0:-0.19568	0.666015
k__Bacteria|p__Firmicutes|c__Clostridia|o__Clostridiales|f__Lachnospiraceae|g__Dorea|s__Dorea_formicigenerans|t__SGB4575	Cigarette usage (N=82)	-0.0294464	0.964393	EXP.SMOKING.Smoker.Now	0:-0.37046	0.132141
k__Bacteria|p__Proteobacteria|c__Betaproteobacteria|o__Burkholderiales|f__Sutterellaceae|g__Sutterella|s__Sutterella_wadsworthensis|t__SGB9286	Cigarette usage (N=82)	0.679468	0.662612	EXP.SMOKING.Smoker.Now	00:00:00.300000	0.532805
k__Bacteria|p__Firmicutes|c__Clostridia|o__Clostridiales|f__Lachnospiraceae|g__Coprococcus|s__Coprococcus_comes|t__SGB4577_group	Cigarette usage (N=82)	-0.0188105	0.981031	EXP.SMOKING.Smoker.Now	0:-0.23564	0.430292
k__Bacteria|p__Firmicutes|c__Negativicutes|o__Veillonellales|f__Veillonellaceae|g__Veillonella|s__Veillonella_atypica|t__SGB6936	Cigarette usage (N=82)	-0.13913	0.941945	EXP.SMOKING.Smoker.Now	0:-0.20045	0.10683
k__Bacteria|p__Firmicutes|c__Clostridia|o__Clostridiales|f__Ruminococcaceae|g__Faecalibacterium|s__Faecalibacterium_prausnitzii|t__SGB15323	Cigarette usage (N=82)	1.1694	0.308831	EXP.SMOKING.Smoker.Now	NA	NA
k__Bacteria|p__Bacteroidetes|c__Bacteroidia|o__Bacteroidales|f__Bacteroidaceae|g__Bacteroides|s__Bacteroides_fragilis|t__SGB1853	Cigarette usage (N=82)	-0.104068	0.927985	EXP.SMOKING.Smoker.Now	00:00:00.200000	0.723098
k__Bacteria|p__Firmicutes|c__Clostridia|o__Clostridiales|f__Ruminococcaceae|g__Faecalibacterium|s__Faecalibacterium_prausnitzii|t__SGB15317	Cigarette usage (N=82)	0.296698	0.700527	EXP.SMOKING.Smoker.Now	NA	NA
k__Bacteria|p__Bacteroidetes|c__Bacteroidia|o__Bacteroidales|f__Tannerellaceae|g__Parabacteroides|s__Parabacteroides_distasonis|t__SGB1934	Cigarette usage (N=82)	-1.17279	0.285507	EXP.SMOKING.Smoker.Now	00:00:00	0.987499
k__Bacteria|p__Firmicutes|c__Clostridia|o__Clostridiales|f__Lachnospiraceae|g__Coprococcus|s__Coprococcus_eutactus|t__SGB5121	Cigarette usage (N=82)	0.595988	0.675967	EXP.SMOKING.Smoker.Now	NA	NA
k__Bacteria|p__Bacteroidetes|c__Bacteroidia|o__Bacteroidales|f__Prevotellaceae|g__Prevotella|s__Prevotella_stercorea|t__SGB1679	Cigarette usage (N=82)	-0.649318	0.736852	EXP.SMOKING.Smoker.Now	00:00:00.100000	0.854887
k__Bacteria|p__Firmicutes|c__Clostridia|o__Clostridiales|f__Lachnospiraceae|g__Dorea|s__Dorea_longicatena|t__SGB4582_group	Cigarette usage (N=82)	0.17173	0.875324	EXP.SMOKING.Smoker.Now	NA	NA
k__Bacteria|p__Firmicutes|c__Clostridia|o__Clostridiales|f__Lachnospiraceae|g__Coprococcus|s__Coprococcus_eutactus|t__SGB5117	Cigarette usage (N=82)	0.431771	0.809377	EXP.SMOKING.Smoker.Now	NA	NA
k__Bacteria|p__Bacteroidetes|c__Bacteroidia|o__Bacteroidales|f__Bacteroidaceae|g__Bacteroides|s__Bacteroides_uniformis|t__SGB1836_group	Cigarette usage (N=82)	-0.895963	0.426665	EXP.SMOKING.Smoker.Now	00:00:00.100000	0.727669
k__Bacteria|p__Firmicutes|c__Clostridia|o__Clostridiales|f__Lachnospiraceae|g__Roseburia|s__Roseburia_hominis|t__SGB4936	Cigarette usage (N=82)	-0.442538	0.639866	EXP.SMOKING.Smoker.Now	0:-1.0387	4.65e-11
k__Bacteria|p__Actinobacteria|c__Actinobacteria|o__Bifidobacteriales|f__Bifidobacteriaceae|g__Bifidobacterium|s__Bifidobacterium_adolescentis|t__SGB17244	Cigarette usage (N=82)	1.10549	0.334436	EXP.SMOKING.Smoker.Now	0:-0.3605	0.251531
k__Bacteria|p__Firmicutes|c__Clostridia|o__Clostridiales|f__Ruminococcaceae|g__Faecalibacterium|s__Faecalibacterium_prausnitzii|t__SGB15322	Cigarette usage (N=82)	0.917638	0.448881	EXP.SMOKING.Smoker.Now	NA	NA
k__Bacteria|p__Bacteroidetes|c__Bacteroidia|o__Bacteroidales|f__Rikenellaceae|g__Alistipes|s__Alistipes_senegalensis|t__SGB2296	Cigarette usage (N=82)	-0.627504	0.614591	EXP.SMOKING.Smoker.Now	0:-0.4228	0.0908074
k__Bacteria|p__Actinobacteria|c__Actinobacteria|o__Bifidobacteriales|f__Bifidobacteriaceae|g__Bifidobacterium|s__Bifidobacterium_pseudocatenulatum|t__SGB17237	Cigarette usage (N=82)	-0.461412	0.708752	EXP.SMOKING.Smoker.Now	0:-0.13017	0.53274
k__Bacteria|p__Proteobacteria|c__Deltaproteobacteria|o__Desulfovibrionales|f__Desulfovibrionaceae|g__Bilophila|s__Bilophila_wadsworthia|t__SGB15452	Cigarette usage (N=82)	-0.154267	0.935104	EXP.SMOKING.Smoker.Now	0:-0.27903	0.376424
k__Bacteria|p__Bacteroidetes|c__Bacteroidia|o__Bacteroidales|f__Rikenellaceae|g__Alistipes|s__Alistipes_putredinis|t__SGB2318	Cigarette usage (N=82)	-0.533544	0.723537	EXP.SMOKING.Smoker.Now	0:-0.11067	0.644785
k__Bacteria|p__Bacteroidetes|c__Bacteroidia|o__Bacteroidales|f__Rikenellaceae|g__Alistipes|s__Alistipes_shahii|t__SGB2295	Cigarette usage (N=82)	-0.350862	0.84536	EXP.SMOKING.Smoker.Now	0:-0.37906	0.0444424
k__Bacteria|p__Bacteroidetes|c__Bacteroidia|o__Bacteroidales|f__Bacteroidaceae|g__Bacteroides|s__Bacteroides_xylanisolvens|t__SGB1867	Cigarette usage (N=82)	-0.656596	0.643305	EXP.SMOKING.Smoker.Now	0:-0.19019	0.607687
k__Bacteria|p__Bacteroidetes|c__Bacteroidia|o__Bacteroidales|f__Bacteroidaceae|g__Bacteroides|s__Bacteroides_thetaiotaomicron|t__SGB1861	Cigarette usage (N=82)	-0.479918	0.751249	EXP.SMOKING.Smoker.Now	0:-0.36286	0.215702
k__Bacteria|p__Firmicutes|c__Clostridia|o__Clostridiales|f__Ruminococcaceae|g__Ruminococcus|s__Ruminococcus_callidus|t__SGB4422	Cigarette usage (N=82)	0.621618	0.685798	EXP.SMOKING.Smoker.Now	0:-0.85198	0.000121456
k__Bacteria|p__Bacteroidetes|c__Bacteroidia|o__Bacteroidales|f__Bacteroidaceae|g__Bacteroides|s__Bacteroides_ovatus|t__SGB1871	Cigarette usage (N=82)	-0.429806	0.803485	EXP.SMOKING.Smoker.Now	0:-0.28378	0.257126
k__Bacteria|p__Bacteroidetes|c__Bacteroidia|o__Bacteroidales|f__Tannerellaceae|g__Parabacteroides|s__Parabacteroides_merdae|t__SGB1949	Cigarette usage (N=82)	-1.01712	0.401038	EXP.SMOKING.Smoker.Now	00:00:00.300000	0.53471
k__Bacteria|p__Firmicutes|c__Clostridia|o__Clostridiales|f__Lachnospiraceae|g__Mediterraneibacter|s__Ruminococcus_lactaris|t__SGB4557	Cigarette usage (N=82)	-0.892509	0.464566	EXP.SMOKING.Smoker.Now	0:-0.06494	0.910394
k__Bacteria|p__Bacteroidetes|c__Bacteroidia|o__Bacteroidales|f__Odoribacteraceae|g__Odoribacter|s__Odoribacter_splanchnicus|t__SGB1790	Cigarette usage (N=82)	-0.611694	0.670089	EXP.SMOKING.Smoker.Now	0:-0.43776	0.171338
k__Bacteria|p__Bacteroidetes|c__Bacteroidia|o__Bacteroidales|f__Barnesiellaceae|g__Barnesiella|s__Barnesiella_intestinihominis|t__SGB1965	Cigarette usage (N=82)	-0.727945	0.582304	EXP.SMOKING.Smoker.Now	0:-0.61036	0.00352427
k__Bacteria|p__Bacteroidetes|c__Bacteroidia|o__Bacteroidales|f__Prevotellaceae|g__Paraprevotella|s__Paraprevotella_clara|t__SGB1798	Cigarette usage (N=82)	-0.71059	0.607961	EXP.SMOKING.Smoker.Now	00:00:00.400000	0.233174
k__Bacteria|p__Bacteroidetes|c__Bacteroidia|o__Bacteroidales|f__Bacteroidaceae|g__Bacteroides|s__Bacteroides_stercoris|t__SGB1830_group	Cigarette usage (N=82)	-0.179745	0.925997	EXP.SMOKING.Smoker.Now	00:00:00.400000	0.276547
k__Bacteria|p__Bacteroidetes|c__Bacteroidia|o__Bacteroidales|f__Rikenellaceae|g__Alistipes|s__Alistipes_finegoldii|t__SGB2301	Cigarette usage (N=82)	-0.317121	0.833558	EXP.SMOKING.Smoker.Now	0:-0.53509	0.0116675
k__Bacteria|p__Proteobacteria|c__Betaproteobacteria|o__Burkholderiales|f__Sutterellaceae|g__Sutterella|s__Sutterella_wadsworthensis|t__SGB9283	Cigarette usage (N=82)	-0.00708856	0.997438	EXP.SMOKING.Smoker.Now	NA	NA
k__Bacteria|p__Bacteroidetes|c__Bacteroidia|o__Bacteroidales|f__Bacteroidaceae|g__Bacteroides|s__Bacteroides_fragilis|t__SGB1855_group	Cigarette usage (N=82)	-0.875829	0.461281	EXP.SMOKING.Smoker.Now	NA	NA
k__Bacteria|p__Bacteroidetes|c__Bacteroidia|o__Bacteroidales|f__Rikenellaceae|g__Alistipes|s__Alistipes_onderdonkii|t__SGB2303	Cigarette usage (N=82)	-0.204647	0.894373	EXP.SMOKING.Smoker.Now	0:-0.28933	0.161236
k__Bacteria|p__Bacteroidetes|c__Bacteroidia|o__Bacteroidales|f__Bacteroidaceae|g__Bacteroides|s__Bacteroides_cellulosilyticus|t__SGB1844	Cigarette usage (N=82)	-0.178991	0.886078	EXP.SMOKING.Smoker.Now	0:-0.29478	0.499177
k__Bacteria|p__Firmicutes|c__Negativicutes|o__Selenomonadales|f__Selenomonadaceae|g__Mitsuokella|s__Mitsuokella_multacida|t__SGB5906_group	Cigarette usage (N=82)	-0.227506	0.882992	EXP.SMOKING.Smoker.Now	0:-0.18741	0.384985
k__Bacteria|p__Bacteroidetes|c__Bacteroidia|o__Bacteroidales|f__Bacteroidaceae|g__Bacteroides|s__Bacteroides_caccae|t__SGB1877	Cigarette usage (N=82)	-1.06042	0.37147	EXP.SMOKING.Smoker.Now	0:-0.06253	0.91779
k__Bacteria|p__Actinobacteria|c__Actinobacteria|o__Bifidobacteriales|f__Bifidobacteriaceae|g__Bifidobacterium|s__Bifidobacterium_longum|t__SGB17248	Cigarette usage (N=82)	0.559855	0.646028	EXP.SMOKING.Smoker.Now	0:-0.05763	0.89787
k__Bacteria|p__Verrucomicrobia|c__Verrucomicrobiae|o__Verrucomicrobiales|f__Akkermansiaceae|g__Akkermansia|s__Akkermansia_muciniphila|t__SGB9226	Cigarette usage (N=82)	-0.674534	0.499326	EXP.SMOKING.Smoker.Now	0:-1.23253	1.54e-07
k__Bacteria|p__Bacteroidetes|c__Bacteroidia|o__Bacteroidales|f__Bacteroidaceae|g__Bacteroides|s__Bacteroides_finegoldii|t__SGB1862	Cigarette usage (N=82)	-0.0604452	0.968384	EXP.SMOKING.Smoker.Now	0:-0.04376	0.937165
k__Bacteria|p__Bacteroidetes|c__Bacteroidia|o__Bacteroidales|f__Bacteroidaceae|g__Bacteroides|s__Bacteroides_eggerthii|t__SGB1829	Cigarette usage (N=82)	0.0511859	0.965599	EXP.SMOKING.Smoker.Now	00:00:00.200000	0.701494
k__Bacteria|p__Firmicutes|c__Clostridia|o__Clostridiales|f__Lachnospiraceae|g__Mediterraneibacter|s__Ruminococcus_torques|t__SGB4608	Cigarette usage (N=82)	-0.220921	0.849052	EXP.SMOKING.Smoker.Now	NA	NA
k__Bacteria|p__Bacteroidetes|c__Bacteroidia|o__Bacteroidales|f__Bacteroidaceae|g__Bacteroides|s__Bacteroides_intestinalis|t__SGB1846	Cigarette usage (N=82)	-0.561477	0.458128	EXP.SMOKING.Smoker.Now	0:-0.56902	0.0132825
k__Bacteria|p__Firmicutes|c__Clostridia|o__Clostridiales|f__Ruminococcaceae|g__Flavonifractor|s__Flavonifractor_plautii|t__SGB15132	Cigarette usage (N=82)	-0.26594	0.783087	EXP.SMOKING.Smoker.Now	00:00:00.800000	8.35e-06
k__Bacteria|p__Firmicutes|c__Clostridia|o__Clostridiales|f__Lachnospiraceae|g__Mediterraneibacter|s__Ruminococcus_gnavus|t__SGB4584	Cigarette usage (N=82)	-0.294806	0.776972	EXP.SMOKING.Smoker.Now	00:00:00.500000	6.63e-05
k__Bacteria|p__Firmicutes|c__Clostridia|o__Clostridiales|f__Lachnospiraceae|g__Butyrivibrio|s__Butyrivibrio_crossotus|t__SGB5065	Hemoglobin total	0.0450443	0.909119	MED.BLOOD.HbA1c_mmolpermol	-0.07813	0.548297
k__Bacteria|p__Firmicutes|c__Clostridia|o__Clostridiales|f__Lachnospiraceae|g__Lachnospiraceae_unclassified|s__Eubacterium_rectale|t__SGB4933_group	Hemoglobin total	0.0169531	0.908688	MED.BLOOD.HbA1c_mmolpermol	-0.04942	0.498221
k__Bacteria|p__Firmicutes|c__Bacilli|o__Lactobacillales|f__Streptococcaceae|g__Streptococcus|s__Streptococcus_salivarius|t__SGB8007_group	Hemoglobin total	-0.0833321	0.54179	MED.BLOOD.HbA1c_mmolpermol	0.12815	0.0548758
k__Bacteria|p__Firmicutes|c__Bacilli|o__Lactobacillales|f__Streptococcaceae|g__Streptococcus|s__Streptococcus_parasanguinis|t__SGB8071	Hemoglobin total	-0.101637	0.557119	MED.BLOOD.HbA1c_mmolpermol	0.14291	0.023138
k__Bacteria|p__Firmicutes|c__Clostridia|o__Clostridiales|f__Lachnospiraceae|g__Roseburia|s__Roseburia_inulinivorans|t__SGB4940	Hemoglobin total	-0.0484022	0.667761	MED.BLOOD.HbA1c_mmolpermol	0.04337	0.726271
k__Bacteria|p__Firmicutes|c__Clostridia|o__Clostridiales|f__Ruminococcaceae|g__Faecalibacterium|s__Faecalibacterium_prausnitzii|t__SGB15316_group	Hemoglobin total	0.00498802	0.96942	MED.BLOOD.HbA1c_mmolpermol	-0.04577	0.0221915
k__Bacteria|p__Proteobacteria|c__Gammaproteobacteria|o__Enterobacterales|f__Enterobacteriaceae|g__Klebsiella|s__Klebsiella_pneumoniae|t__SGB10115	Hemoglobin total	0.0502427	0.880772	MED.BLOOD.HbA1c_mmolpermol	0.06134	0.279075
k__Bacteria|p__Firmicutes|c__Clostridia|o__Clostridiales|f__Ruminococcaceae|g__Ruminococcus|s__Ruminococcus_bromii|t__SGB4285_group	Hemoglobin total	-0.0177137	0.958574	MED.BLOOD.HbA1c_mmolpermol	-0.08788	0.555428
k__Bacteria|p__Firmicutes|c__Clostridia|o__Clostridiales|f__Ruminococcaceae|g__Faecalibacterium|s__Faecalibacterium_prausnitzii|t__SGB15332_group	Hemoglobin total	0.00940424	0.940559	MED.BLOOD.HbA1c_mmolpermol	NA	NA
k__Bacteria|p__Actinobacteria|c__Coriobacteriia|o__Coriobacteriales|f__Coriobacteriaceae|g__Collinsella|s__Collinsella_aerofaciens|t__SGB14546_group	Hemoglobin total	0.0642353	0.337664	MED.BLOOD.HbA1c_mmolpermol	0.05477	0.549236
k__Bacteria|p__Firmicutes|c__Clostridia|o__Clostridiales|f__Lachnospiraceae|g__Coprococcus|s__Coprococcus_catus|t__SGB4670	Hemoglobin total	0.00265826	0.992042	MED.BLOOD.HbA1c_mmolpermol	0.00166	0.992518
k__Bacteria|p__Firmicutes|c__Negativicutes|o__Acidaminococcales|f__Acidaminococcaceae|g__Phascolarctobacterium|s__Phascolarctobacterium_succinatutens|t__SGB5765_group	Hemoglobin total	0.0972658	0.737008	MED.BLOOD.HbA1c_mmolpermol	0.05042	0.791961
k__Bacteria|p__Firmicutes|c__Clostridia|o__Clostridiales|f__Ruminococcaceae|g__Faecalibacterium|s__Faecalibacterium_prausnitzii|t__SGB15342	Hemoglobin total	0.0474551	0.550158	MED.BLOOD.HbA1c_mmolpermol	NA	NA
k__Bacteria|p__Firmicutes|c__Clostridia|o__Clostridiales|f__Lachnospiraceae|g__Roseburia|s__Roseburia_intestinalis|t__SGB4951	Hemoglobin total	-0.0983353	0.627309	MED.BLOOD.HbA1c_mmolpermol	-0.06123	0.678681
k__Bacteria|p__Proteobacteria|c__Deltaproteobacteria|o__Desulfovibrionales|f__Desulfovibrionaceae|g__Desulfovibrio|s__Desulfovibrio_piger|t__SGB15467_group	Hemoglobin total	-0.0687321	0.823497	MED.BLOOD.HbA1c_mmolpermol	0.03141	0.884334
k__Archaea|p__Euryarchaeota|c__Methanobacteria|o__Methanobacteriales|f__Methanobacteriaceae|g__Methanobrevibacter|s__Methanobrevibacter_smithii|t__SGB714_group	Hemoglobin total	0.0130711	0.974533	MED.BLOOD.HbA1c_mmolpermol	-0.01089	0.886678
k__Bacteria|p__Firmicutes|c__Clostridia|o__Clostridiales|f__Ruminococcaceae|g__Faecalibacterium|s__Faecalibacterium_prausnitzii|t__SGB15318_group	Hemoglobin total	0.0664765	0.425554	MED.BLOOD.HbA1c_mmolpermol	NA	NA
k__Bacteria|p__Firmicutes|c__Clostridia|o__Clostridiales|f__Ruminococcaceae|g__Ruminococcaceae_unclassified|s__Eubacterium_siraeum|t__SGB4198_group	Hemoglobin total	-0.00362932	0.993601	MED.BLOOD.HbA1c_mmolpermol	-0.1561	0.139678
k__Bacteria|p__Firmicutes|c__Clostridia|o__Clostridiales|f__Lachnospiraceae|g__Coprococcus|s__Coprococcus_eutactus|t__SGB5118	Hemoglobin total	0.0240981	0.949425	MED.BLOOD.HbA1c_mmolpermol	0.00478	0.960786
k__Bacteria|p__Firmicutes|c__Negativicutes|o__Veillonellales|f__Veillonellaceae|g__Veillonella|s__Veillonella_parvula|t__SGB6939	Hemoglobin total	0.0426881	0.8825	MED.BLOOD.HbA1c_mmolpermol	0.11681	0.0193685
k__Bacteria|p__Proteobacteria|c__Gammaproteobacteria|o__Pasteurellales|f__Pasteurellaceae|g__Haemophilus|s__Haemophilus_parainfluenzae|t__SGB9712_group	Hemoglobin total	-0.0622408	0.739066	MED.BLOOD.HbA1c_mmolpermol	0.209	0.00650378
k__Bacteria|p__Firmicutes|c__Clostridia|o__Clostridiales|f__Lachnospiraceae|g__Mediterraneibacter|s__Ruminococcus_torques|t__SGB4563_group	Hemoglobin total	0.0421177	0.705254	MED.BLOOD.HbA1c_mmolpermol	-0.00363	0.986498
k__Bacteria|p__Firmicutes|c__Clostridia|o__Clostridiales|f__Lachnospiraceae|g__Dorea|s__Dorea_longicatena|t__SGB4581	Hemoglobin total	0.0367239	0.82641	MED.BLOOD.HbA1c_mmolpermol	-0.13424	0.0981098
k__Bacteria|p__Proteobacteria|c__Gammaproteobacteria|o__Enterobacterales|f__Enterobacteriaceae|g__Escherichia|s__Escherichia_coli|t__SGB10068	Hemoglobin total	-0.0207476	0.936268	MED.BLOOD.HbA1c_mmolpermol	0.30969	0.000342496
k__Bacteria|p__Firmicutes|c__Clostridia|o__Clostridiales|f__Lachnospiraceae|g__Dorea|s__Dorea_formicigenerans|t__SGB4575	Hemoglobin total	0.0281267	0.730092	MED.BLOOD.HbA1c_mmolpermol	-0.07607	0.461457
k__Bacteria|p__Proteobacteria|c__Betaproteobacteria|o__Burkholderiales|f__Sutterellaceae|g__Sutterella|s__Sutterella_wadsworthensis|t__SGB9286	Hemoglobin total	0.193968	0.375189	MED.BLOOD.HbA1c_mmolpermol	-0.08086	0.64346
k__Bacteria|p__Firmicutes|c__Clostridia|o__Clostridiales|f__Lachnospiraceae|g__Coprococcus|s__Coprococcus_comes|t__SGB4577_group	Hemoglobin total	0.00620589	0.960626	MED.BLOOD.HbA1c_mmolpermol	-0.13212	0.107032
k__Bacteria|p__Firmicutes|c__Negativicutes|o__Veillonellales|f__Veillonellaceae|g__Veillonella|s__Veillonella_atypica|t__SGB6936	Hemoglobin total	-0.052301	0.85699	MED.BLOOD.HbA1c_mmolpermol	0.06496	0.131876
k__Bacteria|p__Firmicutes|c__Clostridia|o__Clostridiales|f__Ruminococcaceae|g__Faecalibacterium|s__Faecalibacterium_prausnitzii|t__SGB15323	Hemoglobin total	0.0422208	0.906227	MED.BLOOD.HbA1c_mmolpermol	NA	NA
k__Bacteria|p__Bacteroidetes|c__Bacteroidia|o__Bacteroidales|f__Bacteroidaceae|g__Bacteroides|s__Bacteroides_fragilis|t__SGB1853	Hemoglobin total	0.0527292	0.722301	MED.BLOOD.HbA1c_mmolpermol	0.07643	0.611834
k__Bacteria|p__Firmicutes|c__Clostridia|o__Clostridiales|f__Ruminococcaceae|g__Faecalibacterium|s__Faecalibacterium_prausnitzii|t__SGB15317	Hemoglobin total	0.0287485	0.859294	MED.BLOOD.HbA1c_mmolpermol	NA	NA
k__Bacteria|p__Bacteroidetes|c__Bacteroidia|o__Bacteroidales|f__Tannerellaceae|g__Parabacteroides|s__Parabacteroides_distasonis|t__SGB1934	Hemoglobin total	-0.073186	0.802418	MED.BLOOD.HbA1c_mmolpermol	0.07124	0.555444
k__Bacteria|p__Firmicutes|c__Clostridia|o__Clostridiales|f__Lachnospiraceae|g__Coprococcus|s__Coprococcus_eutactus|t__SGB5121	Hemoglobin total	0.152736	0.468437	MED.BLOOD.HbA1c_mmolpermol	NA	NA
k__Bacteria|p__Bacteroidetes|c__Bacteroidia|o__Bacteroidales|f__Prevotellaceae|g__Prevotella|s__Prevotella_stercorea|t__SGB1679	Hemoglobin total	-0.0163627	0.973009	MED.BLOOD.HbA1c_mmolpermol	-0.04489	0.654648
k__Bacteria|p__Firmicutes|c__Clostridia|o__Clostridiales|f__Lachnospiraceae|g__Dorea|s__Dorea_longicatena|t__SGB4582_group	Hemoglobin total	0.0924803	0.469119	MED.BLOOD.HbA1c_mmolpermol	NA	NA
k__Bacteria|p__Firmicutes|c__Clostridia|o__Clostridiales|f__Lachnospiraceae|g__Coprococcus|s__Coprococcus_eutactus|t__SGB5117	Hemoglobin total	0.0976599	0.731683	MED.BLOOD.HbA1c_mmolpermol	NA	NA
k__Bacteria|p__Bacteroidetes|c__Bacteroidia|o__Bacteroidales|f__Bacteroidaceae|g__Bacteroides|s__Bacteroides_uniformis|t__SGB1836_group	Hemoglobin total	-0.0695722	0.79611	MED.BLOOD.HbA1c_mmolpermol	-0.01331	0.874678
k__Bacteria|p__Firmicutes|c__Clostridia|o__Clostridiales|f__Lachnospiraceae|g__Roseburia|s__Roseburia_hominis|t__SGB4936	Hemoglobin total	-0.0315818	0.886592	MED.BLOOD.HbA1c_mmolpermol	-0.14319	0.0390126
k__Bacteria|p__Actinobacteria|c__Actinobacteria|o__Bifidobacteriales|f__Bifidobacteriaceae|g__Bifidobacterium|s__Bifidobacterium_adolescentis|t__SGB17244	Hemoglobin total	0.0581525	0.855889	MED.BLOOD.HbA1c_mmolpermol	-0.06624	0.621998
k__Bacteria|p__Firmicutes|c__Clostridia|o__Clostridiales|f__Ruminococcaceae|g__Faecalibacterium|s__Faecalibacterium_prausnitzii|t__SGB15322	Hemoglobin total	0.148218	0.499614	MED.BLOOD.HbA1c_mmolpermol	NA	NA
k__Bacteria|p__Bacteroidetes|c__Bacteroidia|o__Bacteroidales|f__Rikenellaceae|g__Alistipes|s__Alistipes_senegalensis|t__SGB2296	Hemoglobin total	-0.102891	0.645748	MED.BLOOD.HbA1c_mmolpermol	-0.05469	0.655339
k__Bacteria|p__Actinobacteria|c__Actinobacteria|o__Bifidobacteriales|f__Bifidobacteriaceae|g__Bifidobacterium|s__Bifidobacterium_pseudocatenulatum|t__SGB17237	Hemoglobin total	-0.0795212	0.712054	MED.BLOOD.HbA1c_mmolpermol	0.06409	0.288703
k__Bacteria|p__Proteobacteria|c__Deltaproteobacteria|o__Desulfovibrionales|f__Desulfovibrionaceae|g__Bilophila|s__Bilophila_wadsworthia|t__SGB15452	Hemoglobin total	-0.011638	0.973494	MED.BLOOD.HbA1c_mmolpermol	-0.00684	0.971715
k__Bacteria|p__Bacteroidetes|c__Bacteroidia|o__Bacteroidales|f__Rikenellaceae|g__Alistipes|s__Alistipes_putredinis|t__SGB2318	Hemoglobin total	-0.0727923	0.798549	MED.BLOOD.HbA1c_mmolpermol	-0.03475	0.680664
k__Bacteria|p__Bacteroidetes|c__Bacteroidia|o__Bacteroidales|f__Rikenellaceae|g__Alistipes|s__Alistipes_shahii|t__SGB2295	Hemoglobin total	-0.0609883	0.846496	MED.BLOOD.HbA1c_mmolpermol	-0.06031	0.494783
k__Bacteria|p__Bacteroidetes|c__Bacteroidia|o__Bacteroidales|f__Bacteroidaceae|g__Bacteroides|s__Bacteroides_xylanisolvens|t__SGB1867	Hemoglobin total	-0.0139907	0.971033	MED.BLOOD.HbA1c_mmolpermol	0.06604	0.59577
k__Bacteria|p__Bacteroidetes|c__Bacteroidia|o__Bacteroidales|f__Bacteroidaceae|g__Bacteroides|s__Bacteroides_thetaiotaomicron|t__SGB1861	Hemoglobin total	0.0444483	0.890352	MED.BLOOD.HbA1c_mmolpermol	0.01036	0.95638
k__Bacteria|p__Firmicutes|c__Clostridia|o__Clostridiales|f__Ruminococcaceae|g__Ruminococcus|s__Ruminococcus_callidus|t__SGB4422	Hemoglobin total	0.0340017	0.927638	MED.BLOOD.HbA1c_mmolpermol	-0.11442	0.283312
k__Bacteria|p__Bacteroidetes|c__Bacteroidia|o__Bacteroidales|f__Bacteroidaceae|g__Bacteroides|s__Bacteroides_ovatus|t__SGB1871	Hemoglobin total	0.120061	0.640914	MED.BLOOD.HbA1c_mmolpermol	0.02419	0.858783
k__Bacteria|p__Bacteroidetes|c__Bacteroidia|o__Bacteroidales|f__Tannerellaceae|g__Parabacteroides|s__Parabacteroides_merdae|t__SGB1949	Hemoglobin total	-0.0183422	0.962137	MED.BLOOD.HbA1c_mmolpermol	-0.01126	0.959699
k__Bacteria|p__Firmicutes|c__Clostridia|o__Clostridiales|f__Lachnospiraceae|g__Mediterraneibacter|s__Ruminococcus_lactaris|t__SGB4557	Hemoglobin total	0.0840582	0.756193	MED.BLOOD.HbA1c_mmolpermol	-0.17509	0.0741308
k__Bacteria|p__Bacteroidetes|c__Bacteroidia|o__Bacteroidales|f__Odoribacteraceae|g__Odoribacter|s__Odoribacter_splanchnicus|t__SGB1790	Hemoglobin total	0.0950597	0.716039	MED.BLOOD.HbA1c_mmolpermol	0.04624	0.781097
k__Bacteria|p__Bacteroidetes|c__Bacteroidia|o__Bacteroidales|f__Barnesiellaceae|g__Barnesiella|s__Barnesiella_intestinihominis|t__SGB1965	Hemoglobin total	0.00884624	0.982578	MED.BLOOD.HbA1c_mmolpermol	-0.11143	0.217561
k__Bacteria|p__Bacteroidetes|c__Bacteroidia|o__Bacteroidales|f__Prevotellaceae|g__Paraprevotella|s__Paraprevotella_clara|t__SGB1798	Hemoglobin total	0.0720507	0.80592	MED.BLOOD.HbA1c_mmolpermol	-0.0641	0.702647
k__Bacteria|p__Bacteroidetes|c__Bacteroidia|o__Bacteroidales|f__Bacteroidaceae|g__Bacteroides|s__Bacteroides_stercoris|t__SGB1830_group	Hemoglobin total	-0.0825525	0.744293	MED.BLOOD.HbA1c_mmolpermol	0.04077	0.837695
k__Bacteria|p__Bacteroidetes|c__Bacteroidia|o__Bacteroidales|f__Rikenellaceae|g__Alistipes|s__Alistipes_finegoldii|t__SGB2301	Hemoglobin total	-0.0462591	0.868437	MED.BLOOD.HbA1c_mmolpermol	-0.05884	0.597594
k__Bacteria|p__Proteobacteria|c__Betaproteobacteria|o__Burkholderiales|f__Sutterellaceae|g__Sutterella|s__Sutterella_wadsworthensis|t__SGB9283	Hemoglobin total	0.0441127	0.858215	MED.BLOOD.HbA1c_mmolpermol	NA	NA
k__Bacteria|p__Bacteroidetes|c__Bacteroidia|o__Bacteroidales|f__Bacteroidaceae|g__Bacteroides|s__Bacteroides_fragilis|t__SGB1855_group	Hemoglobin total	-0.148269	0.483437	MED.BLOOD.HbA1c_mmolpermol	NA	NA
k__Bacteria|p__Bacteroidetes|c__Bacteroidia|o__Bacteroidales|f__Rikenellaceae|g__Alistipes|s__Alistipes_onderdonkii|t__SGB2303	Hemoglobin total	-0.126689	0.466531	MED.BLOOD.HbA1c_mmolpermol	-0.03066	0.775888
k__Bacteria|p__Bacteroidetes|c__Bacteroidia|o__Bacteroidales|f__Bacteroidaceae|g__Bacteroides|s__Bacteroides_cellulosilyticus|t__SGB1844	Hemoglobin total	0.00328247	0.991517	MED.BLOOD.HbA1c_mmolpermol	-0.11126	0.434213
k__Bacteria|p__Firmicutes|c__Negativicutes|o__Selenomonadales|f__Selenomonadaceae|g__Mitsuokella|s__Mitsuokella_multacida|t__SGB5906_group	Hemoglobin total	0.0452506	0.861503	MED.BLOOD.HbA1c_mmolpermol	-0.0263	0.790528
k__Bacteria|p__Bacteroidetes|c__Bacteroidia|o__Bacteroidales|f__Bacteroidaceae|g__Bacteroides|s__Bacteroides_caccae|t__SGB1877	Hemoglobin total	-0.00463982	0.992037	MED.BLOOD.HbA1c_mmolpermol	0.07237	0.621018
k__Bacteria|p__Actinobacteria|c__Actinobacteria|o__Bifidobacteriales|f__Bifidobacteriaceae|g__Bifidobacterium|s__Bifidobacterium_longum|t__SGB17248	Hemoglobin total	0.0308005	0.920025	MED.BLOOD.HbA1c_mmolpermol	-0.07737	0.445304
k__Bacteria|p__Verrucomicrobia|c__Verrucomicrobiae|o__Verrucomicrobiales|f__Akkermansiaceae|g__Akkermansia|s__Akkermansia_muciniphila|t__SGB9226	Hemoglobin total	0.0209376	0.94163	MED.BLOOD.HbA1c_mmolpermol	-0.1445	0.206646
k__Bacteria|p__Bacteroidetes|c__Bacteroidia|o__Bacteroidales|f__Bacteroidaceae|g__Bacteroides|s__Bacteroides_finegoldii|t__SGB1862	Hemoglobin total	-0.021428	0.932317	MED.BLOOD.HbA1c_mmolpermol	-0.05228	0.708422
k__Bacteria|p__Bacteroidetes|c__Bacteroidia|o__Bacteroidales|f__Bacteroidaceae|g__Bacteroides|s__Bacteroides_eggerthii|t__SGB1829	Hemoglobin total	-0.0576395	0.677765	MED.BLOOD.HbA1c_mmolpermol	-0.12103	0.36457
k__Bacteria|p__Firmicutes|c__Clostridia|o__Clostridiales|f__Lachnospiraceae|g__Mediterraneibacter|s__Ruminococcus_torques|t__SGB4608	Hemoglobin total	-0.00265985	0.992577	MED.BLOOD.HbA1c_mmolpermol	NA	NA
k__Bacteria|p__Bacteroidetes|c__Bacteroidia|o__Bacteroidales|f__Bacteroidaceae|g__Bacteroides|s__Bacteroides_intestinalis|t__SGB1846	Hemoglobin total	-0.112179	0.36227	MED.BLOOD.HbA1c_mmolpermol	-0.02654	0.866874
k__Bacteria|p__Firmicutes|c__Clostridia|o__Clostridiales|f__Ruminococcaceae|g__Flavonifractor|s__Flavonifractor_plautii|t__SGB15132	Hemoglobin total	0.000868868	0.997628	MED.BLOOD.HbA1c_mmolpermol	0.01747	0.910394
k__Bacteria|p__Firmicutes|c__Clostridia|o__Clostridiales|f__Lachnospiraceae|g__Mediterraneibacter|s__Ruminococcus_gnavus|t__SGB4584	Hemoglobin total	-0.0208145	0.929966	MED.BLOOD.HbA1c_mmolpermol	0.04485	0.541271
k__Bacteria|p__Firmicutes|c__Clostridia|o__Clostridiales|f__Lachnospiraceae|g__Butyrivibrio|s__Butyrivibrio_crossotus|t__SGB5065	Hemoglobin A1c	-0.0998767	0.799378	MED.BLOOD.Hemoglobin_mmolperL	-0.01518	0.948353
k__Bacteria|p__Firmicutes|c__Clostridia|o__Clostridiales|f__Lachnospiraceae|g__Lachnospiraceae_unclassified|s__Eubacterium_rectale|t__SGB4933_group	Hemoglobin A1c	-0.0894873	0.395066	MED.BLOOD.Hemoglobin_mmolperL	0.07277	0.345547
k__Bacteria|p__Firmicutes|c__Bacilli|o__Lactobacillales|f__Streptococcaceae|g__Streptococcus|s__Streptococcus_salivarius|t__SGB8007_group	Hemoglobin A1c	-0.136322	0.3317	MED.BLOOD.Hemoglobin_mmolperL	-0.15171	0.0483973
k__Bacteria|p__Firmicutes|c__Bacilli|o__Lactobacillales|f__Streptococcaceae|g__Streptococcus|s__Streptococcus_parasanguinis|t__SGB8071	Hemoglobin A1c	-0.211116	0.175304	MED.BLOOD.Hemoglobin_mmolperL	-0.0603	0.580082
k__Bacteria|p__Firmicutes|c__Clostridia|o__Clostridiales|f__Lachnospiraceae|g__Roseburia|s__Roseburia_inulinivorans|t__SGB4940	Hemoglobin A1c	-0.142927	0.0956345	MED.BLOOD.Hemoglobin_mmolperL	0.16483	0.0726843
k__Bacteria|p__Firmicutes|c__Clostridia|o__Clostridiales|f__Ruminococcaceae|g__Faecalibacterium|s__Faecalibacterium_prausnitzii|t__SGB15316_group	Hemoglobin A1c	-0.0740179	0.361991	MED.BLOOD.Hemoglobin_mmolperL	-0.02207	0.507763
k__Bacteria|p__Proteobacteria|c__Gammaproteobacteria|o__Enterobacterales|f__Enterobacteriaceae|g__Klebsiella|s__Klebsiella_pneumoniae|t__SGB10115	Hemoglobin A1c	-0.03352	0.939599	MED.BLOOD.Hemoglobin_mmolperL	-0.06158	0.381998
k__Bacteria|p__Firmicutes|c__Clostridia|o__Clostridiales|f__Ruminococcaceae|g__Ruminococcus|s__Ruminococcus_bromii|t__SGB4285_group	Hemoglobin A1c	-0.0138535	0.973517	MED.BLOOD.Hemoglobin_mmolperL	0.15463	0.295039
k__Bacteria|p__Firmicutes|c__Clostridia|o__Clostridiales|f__Ruminococcaceae|g__Faecalibacterium|s__Faecalibacterium_prausnitzii|t__SGB15332_group	Hemoglobin A1c	-0.0677599	0.456689	MED.BLOOD.Hemoglobin_mmolperL	NA	NA
k__Bacteria|p__Actinobacteria|c__Coriobacteriia|o__Coriobacteriales|f__Coriobacteriaceae|g__Collinsella|s__Collinsella_aerofaciens|t__SGB14546_group	Hemoglobin A1c	-0.00131165	0.99401	MED.BLOOD.Hemoglobin_mmolperL	-0.06284	0.555374
k__Bacteria|p__Firmicutes|c__Clostridia|o__Clostridiales|f__Lachnospiraceae|g__Coprococcus|s__Coprococcus_catus|t__SGB4670	Hemoglobin A1c	-0.0365486	0.874316	MED.BLOOD.Hemoglobin_mmolperL	-0.0442	0.769762
k__Bacteria|p__Firmicutes|c__Negativicutes|o__Acidaminococcales|f__Acidaminococcaceae|g__Phascolarctobacterium|s__Phascolarctobacterium_succinatutens|t__SGB5765_group	Hemoglobin A1c	-0.153152	0.627601	MED.BLOOD.Hemoglobin_mmolperL	-0.12563	0.466472
k__Bacteria|p__Firmicutes|c__Clostridia|o__Clostridiales|f__Ruminococcaceae|g__Faecalibacterium|s__Faecalibacterium_prausnitzii|t__SGB15342	Hemoglobin A1c	-0.0214253	0.873551	MED.BLOOD.Hemoglobin_mmolperL	NA	NA
k__Bacteria|p__Firmicutes|c__Clostridia|o__Clostridiales|f__Lachnospiraceae|g__Roseburia|s__Roseburia_intestinalis|t__SGB4951	Hemoglobin A1c	-0.134137	0.558268	MED.BLOOD.Hemoglobin_mmolperL	0.28642	0.00450771
k__Bacteria|p__Proteobacteria|c__Deltaproteobacteria|o__Desulfovibrionales|f__Desulfovibrionaceae|g__Desulfovibrio|s__Desulfovibrio_piger|t__SGB15467_group	Hemoglobin A1c	-0.0103317	0.984325	MED.BLOOD.Hemoglobin_mmolperL	-0.06425	0.763364
k__Archaea|p__Euryarchaeota|c__Methanobacteria|o__Methanobacteriales|f__Methanobacteriaceae|g__Methanobrevibacter|s__Methanobrevibacter_smithii|t__SGB714_group	Hemoglobin A1c	0.0152688	0.975545	MED.BLOOD.Hemoglobin_mmolperL	-0.01114	0.903352
k__Bacteria|p__Firmicutes|c__Clostridia|o__Clostridiales|f__Ruminococcaceae|g__Faecalibacterium|s__Faecalibacterium_prausnitzii|t__SGB15318_group	Hemoglobin A1c	-0.0087662	0.960715	MED.BLOOD.Hemoglobin_mmolperL	NA	NA
k__Bacteria|p__Firmicutes|c__Clostridia|o__Clostridiales|f__Ruminococcaceae|g__Ruminococcaceae_unclassified|s__Eubacterium_siraeum|t__SGB4198_group	Hemoglobin A1c	0.113687	0.729499	MED.BLOOD.Hemoglobin_mmolperL	0.00343	0.989912
k__Bacteria|p__Firmicutes|c__Clostridia|o__Clostridiales|f__Lachnospiraceae|g__Coprococcus|s__Coprococcus_eutactus|t__SGB5118	Hemoglobin A1c	-0.156238	0.589444	MED.BLOOD.Hemoglobin_mmolperL	-0.00533	0.962571
k__Bacteria|p__Firmicutes|c__Negativicutes|o__Veillonellales|f__Veillonellaceae|g__Veillonella|s__Veillonella_parvula|t__SGB6939	Hemoglobin A1c	-0.185664	0.386532	MED.BLOOD.Hemoglobin_mmolperL	-0.09737	0.14221
k__Bacteria|p__Proteobacteria|c__Gammaproteobacteria|o__Pasteurellales|f__Pasteurellaceae|g__Haemophilus|s__Haemophilus_parainfluenzae|t__SGB9712_group	Hemoglobin A1c	-0.384647	0.000122754	MED.BLOOD.Hemoglobin_mmolperL	-0.26109	0.00274547
k__Bacteria|p__Firmicutes|c__Clostridia|o__Clostridiales|f__Lachnospiraceae|g__Mediterraneibacter|s__Ruminococcus_torques|t__SGB4563_group	Hemoglobin A1c	-0.151406	0.0472403	MED.BLOOD.Hemoglobin_mmolperL	0.14893	0.228936
k__Bacteria|p__Firmicutes|c__Clostridia|o__Clostridiales|f__Lachnospiraceae|g__Dorea|s__Dorea_longicatena|t__SGB4581	Hemoglobin A1c	-0.0713343	0.679222	MED.BLOOD.Hemoglobin_mmolperL	-0.00379	0.985637
k__Bacteria|p__Proteobacteria|c__Gammaproteobacteria|o__Enterobacterales|f__Enterobacteriaceae|g__Escherichia|s__Escherichia_coli|t__SGB10068	Hemoglobin A1c	-0.00107204	0.997991	MED.BLOOD.Hemoglobin_mmolperL	-0.10638	0.509716
k__Bacteria|p__Firmicutes|c__Clostridia|o__Clostridiales|f__Lachnospiraceae|g__Dorea|s__Dorea_formicigenerans|t__SGB4575	Hemoglobin A1c	-0.0679986	0.349211	MED.BLOOD.Hemoglobin_mmolperL	-0.0179	0.924063
k__Bacteria|p__Proteobacteria|c__Betaproteobacteria|o__Burkholderiales|f__Sutterellaceae|g__Sutterella|s__Sutterella_wadsworthensis|t__SGB9286	Hemoglobin A1c	-0.252089	0.315478	MED.BLOOD.Hemoglobin_mmolperL	0.12988	0.477355
k__Bacteria|p__Firmicutes|c__Clostridia|o__Clostridiales|f__Lachnospiraceae|g__Coprococcus|s__Coprococcus_comes|t__SGB4577_group	Hemoglobin A1c	-0.0110704	0.939284	MED.BLOOD.Hemoglobin_mmolperL	-0.04926	0.734712
k__Bacteria|p__Firmicutes|c__Negativicutes|o__Veillonellales|f__Veillonellaceae|g__Veillonella|s__Veillonella_atypica|t__SGB6936	Hemoglobin A1c	-0.223551	0.287255	MED.BLOOD.Hemoglobin_mmolperL	-0.0473	0.439218
k__Bacteria|p__Firmicutes|c__Clostridia|o__Clostridiales|f__Ruminococcaceae|g__Faecalibacterium|s__Faecalibacterium_prausnitzii|t__SGB15323	Hemoglobin A1c	-0.13632	0.66565	MED.BLOOD.Hemoglobin_mmolperL	NA	NA
k__Bacteria|p__Bacteroidetes|c__Bacteroidia|o__Bacteroidales|f__Bacteroidaceae|g__Bacteroides|s__Bacteroides_fragilis|t__SGB1853	Hemoglobin A1c	0.0475431	0.807628	MED.BLOOD.Hemoglobin_mmolperL	0.18959	0.146115
k__Bacteria|p__Firmicutes|c__Clostridia|o__Clostridiales|f__Ruminococcaceae|g__Faecalibacterium|s__Faecalibacterium_prausnitzii|t__SGB15317	Hemoglobin A1c	-0.219965	0.00874302	MED.BLOOD.Hemoglobin_mmolperL	NA	NA
k__Bacteria|p__Bacteroidetes|c__Bacteroidia|o__Bacteroidales|f__Tannerellaceae|g__Parabacteroides|s__Parabacteroides_distasonis|t__SGB1934	Hemoglobin A1c	0.226367	0.349417	MED.BLOOD.Hemoglobin_mmolperL	0.00574	0.979739
k__Bacteria|p__Firmicutes|c__Clostridia|o__Clostridiales|f__Lachnospiraceae|g__Coprococcus|s__Coprococcus_eutactus|t__SGB5121	Hemoglobin A1c	0.0695246	0.846923	MED.BLOOD.Hemoglobin_mmolperL	NA	NA
k__Bacteria|p__Bacteroidetes|c__Bacteroidia|o__Bacteroidales|f__Prevotellaceae|g__Prevotella|s__Prevotella_stercorea|t__SGB1679	Hemoglobin A1c	-0.00964099	0.988248	MED.BLOOD.Hemoglobin_mmolperL	-0.07116	0.500746
k__Bacteria|p__Firmicutes|c__Clostridia|o__Clostridiales|f__Lachnospiraceae|g__Dorea|s__Dorea_longicatena|t__SGB4582_group	Hemoglobin A1c	-0.156699	0.219035	MED.BLOOD.Hemoglobin_mmolperL	NA	NA
k__Bacteria|p__Firmicutes|c__Clostridia|o__Clostridiales|f__Lachnospiraceae|g__Coprococcus|s__Coprococcus_eutactus|t__SGB5117	Hemoglobin A1c	-0.114174	0.738637	MED.BLOOD.Hemoglobin_mmolperL	NA	NA
k__Bacteria|p__Bacteroidetes|c__Bacteroidia|o__Bacteroidales|f__Bacteroidaceae|g__Bacteroides|s__Bacteroides_uniformis|t__SGB1836_group	Hemoglobin A1c	0.083317	0.797596	MED.BLOOD.Hemoglobin_mmolperL	0.05279	0.426117
k__Bacteria|p__Firmicutes|c__Clostridia|o__Clostridiales|f__Lachnospiraceae|g__Roseburia|s__Roseburia_hominis|t__SGB4936	Hemoglobin A1c	-0.107977	0.557419	MED.BLOOD.Hemoglobin_mmolperL	-0.14822	0.079279
k__Bacteria|p__Actinobacteria|c__Actinobacteria|o__Bifidobacteriales|f__Bifidobacteriaceae|g__Bifidobacterium|s__Bifidobacterium_adolescentis|t__SGB17244	Hemoglobin A1c	-0.0159477	0.97296	MED.BLOOD.Hemoglobin_mmolperL	-0.08479	0.575425
k__Bacteria|p__Firmicutes|c__Clostridia|o__Clostridiales|f__Ruminococcaceae|g__Faecalibacterium|s__Faecalibacterium_prausnitzii|t__SGB15322	Hemoglobin A1c	-0.0755535	0.833592	MED.BLOOD.Hemoglobin_mmolperL	NA	NA
k__Bacteria|p__Bacteroidetes|c__Bacteroidia|o__Bacteroidales|f__Rikenellaceae|g__Alistipes|s__Alistipes_senegalensis|t__SGB2296	Hemoglobin A1c	0.00116475	0.998155	MED.BLOOD.Hemoglobin_mmolperL	-0.0522	0.731327
k__Bacteria|p__Actinobacteria|c__Actinobacteria|o__Bifidobacteriales|f__Bifidobacteriaceae|g__Bifidobacterium|s__Bifidobacterium_pseudocatenulatum|t__SGB17237	Hemoglobin A1c	0.0601384	0.841585	MED.BLOOD.Hemoglobin_mmolperL	-0.03556	0.698992
k__Bacteria|p__Proteobacteria|c__Deltaproteobacteria|o__Desulfovibrionales|f__Desulfovibrionaceae|g__Bilophila|s__Bilophila_wadsworthia|t__SGB15452	Hemoglobin A1c	0.142002	0.581478	MED.BLOOD.Hemoglobin_mmolperL	0.04561	0.785897
k__Bacteria|p__Bacteroidetes|c__Bacteroidia|o__Bacteroidales|f__Rikenellaceae|g__Alistipes|s__Alistipes_putredinis|t__SGB2318	Hemoglobin A1c	-0.14641	0.607572	MED.BLOOD.Hemoglobin_mmolperL	0.0245	0.831114
k__Bacteria|p__Bacteroidetes|c__Bacteroidia|o__Bacteroidales|f__Rikenellaceae|g__Alistipes|s__Alistipes_shahii|t__SGB2295	Hemoglobin A1c	-0.0251496	0.955842	MED.BLOOD.Hemoglobin_mmolperL	-0.04925	0.668777
k__Bacteria|p__Bacteroidetes|c__Bacteroidia|o__Bacteroidales|f__Bacteroidaceae|g__Bacteroides|s__Bacteroides_xylanisolvens|t__SGB1867	Hemoglobin A1c	0.0554333	0.889624	MED.BLOOD.Hemoglobin_mmolperL	0.01251	0.954352
k__Bacteria|p__Bacteroidetes|c__Bacteroidia|o__Bacteroidales|f__Bacteroidaceae|g__Bacteroides|s__Bacteroides_thetaiotaomicron|t__SGB1861	Hemoglobin A1c	0.110059	0.722507	MED.BLOOD.Hemoglobin_mmolperL	0.04894	0.77456
k__Bacteria|p__Firmicutes|c__Clostridia|o__Clostridiales|f__Ruminococcaceae|g__Ruminococcus|s__Ruminococcus_callidus|t__SGB4422	Hemoglobin A1c	-0.0727851	0.850805	MED.BLOOD.Hemoglobin_mmolperL	-0.06161	0.706784
k__Bacteria|p__Bacteroidetes|c__Bacteroidia|o__Bacteroidales|f__Bacteroidaceae|g__Bacteroides|s__Bacteroides_ovatus|t__SGB1871	Hemoglobin A1c	0.0945474	0.791004	MED.BLOOD.Hemoglobin_mmolperL	0.01185	0.948429
k__Bacteria|p__Bacteroidetes|c__Bacteroidia|o__Bacteroidales|f__Tannerellaceae|g__Parabacteroides|s__Parabacteroides_merdae|t__SGB1949	Hemoglobin A1c	0.00684381	0.990405	MED.BLOOD.Hemoglobin_mmolperL	-0.03592	0.873579
k__Bacteria|p__Firmicutes|c__Clostridia|o__Clostridiales|f__Lachnospiraceae|g__Mediterraneibacter|s__Ruminococcus_lactaris|t__SGB4557	Hemoglobin A1c	-0.287923	0.152573	MED.BLOOD.Hemoglobin_mmolperL	0.13441	0.322292
k__Bacteria|p__Bacteroidetes|c__Bacteroidia|o__Bacteroidales|f__Odoribacteraceae|g__Odoribacter|s__Odoribacter_splanchnicus|t__SGB1790	Hemoglobin A1c	0.21418	0.371686	MED.BLOOD.Hemoglobin_mmolperL	0.08181	0.62555
k__Bacteria|p__Bacteroidetes|c__Bacteroidia|o__Bacteroidales|f__Barnesiellaceae|g__Barnesiella|s__Barnesiella_intestinihominis|t__SGB1965	Hemoglobin A1c	-0.283734	0.160946	MED.BLOOD.Hemoglobin_mmolperL	0.03448	0.836079
k__Bacteria|p__Bacteroidetes|c__Bacteroidia|o__Bacteroidales|f__Prevotellaceae|g__Paraprevotella|s__Paraprevotella_clara|t__SGB1798	Hemoglobin A1c	-0.067671	0.860124	MED.BLOOD.Hemoglobin_mmolperL	0.02278	0.931148
k__Bacteria|p__Bacteroidetes|c__Bacteroidia|o__Bacteroidales|f__Bacteroidaceae|g__Bacteroides|s__Bacteroides_stercoris|t__SGB1830_group	Hemoglobin A1c	-0.108092	0.716607	MED.BLOOD.Hemoglobin_mmolperL	-0.00442	0.988167
k__Bacteria|p__Bacteroidetes|c__Bacteroidia|o__Bacteroidales|f__Rikenellaceae|g__Alistipes|s__Alistipes_finegoldii|t__SGB2301	Hemoglobin A1c	0.1335	0.58926	MED.BLOOD.Hemoglobin_mmolperL	0.00308	0.988243
k__Bacteria|p__Proteobacteria|c__Betaproteobacteria|o__Burkholderiales|f__Sutterellaceae|g__Sutterella|s__Sutterella_wadsworthensis|t__SGB9283	Hemoglobin A1c	-0.149202	0.463216	MED.BLOOD.Hemoglobin_mmolperL	NA	NA
k__Bacteria|p__Bacteroidetes|c__Bacteroidia|o__Bacteroidales|f__Bacteroidaceae|g__Bacteroides|s__Bacteroides_fragilis|t__SGB1855_group	Hemoglobin A1c	0.200757	0.401038	MED.BLOOD.Hemoglobin_mmolperL	NA	NA
k__Bacteria|p__Bacteroidetes|c__Bacteroidia|o__Bacteroidales|f__Rikenellaceae|g__Alistipes|s__Alistipes_onderdonkii|t__SGB2303	Hemoglobin A1c	0.263835	0.0849848	MED.BLOOD.Hemoglobin_mmolperL	0.02335	0.868528
k__Bacteria|p__Bacteroidetes|c__Bacteroidia|o__Bacteroidales|f__Bacteroidaceae|g__Bacteroides|s__Bacteroides_cellulosilyticus|t__SGB1844	Hemoglobin A1c	0.204876	0.112005	MED.BLOOD.Hemoglobin_mmolperL	-0.03378	0.892978
k__Bacteria|p__Firmicutes|c__Negativicutes|o__Selenomonadales|f__Selenomonadaceae|g__Mitsuokella|s__Mitsuokella_multacida|t__SGB5906_group	Hemoglobin A1c	-0.0159452	0.965691	MED.BLOOD.Hemoglobin_mmolperL	-0.08661	0.274882
k__Bacteria|p__Bacteroidetes|c__Bacteroidia|o__Bacteroidales|f__Bacteroidaceae|g__Bacteroides|s__Bacteroides_caccae|t__SGB1877	Hemoglobin A1c	0.0224168	0.96165	MED.BLOOD.Hemoglobin_mmolperL	-0.09696	0.549946
k__Bacteria|p__Actinobacteria|c__Actinobacteria|o__Bifidobacteriales|f__Bifidobacteriaceae|g__Bifidobacterium|s__Bifidobacterium_longum|t__SGB17248	Hemoglobin A1c	-0.0850393	0.766121	MED.BLOOD.Hemoglobin_mmolperL	-0.01624	0.931601
k__Bacteria|p__Verrucomicrobia|c__Verrucomicrobiae|o__Verrucomicrobiales|f__Akkermansiaceae|g__Akkermansia|s__Akkermansia_muciniphila|t__SGB9226	Hemoglobin A1c	-0.114512	0.614947	MED.BLOOD.Hemoglobin_mmolperL	-0.02225	0.928848
k__Bacteria|p__Bacteroidetes|c__Bacteroidia|o__Bacteroidales|f__Bacteroidaceae|g__Bacteroides|s__Bacteroides_finegoldii|t__SGB1862	Hemoglobin A1c	0.127122	0.485455	MED.BLOOD.Hemoglobin_mmolperL	-0.02665	0.896601
k__Bacteria|p__Bacteroidetes|c__Bacteroidia|o__Bacteroidales|f__Bacteroidaceae|g__Bacteroides|s__Bacteroides_eggerthii|t__SGB1829	Hemoglobin A1c	0.0758186	0.637155	MED.BLOOD.Hemoglobin_mmolperL	-0.12806	0.427105
k__Bacteria|p__Firmicutes|c__Clostridia|o__Clostridiales|f__Lachnospiraceae|g__Mediterraneibacter|s__Ruminococcus_torques|t__SGB4608	Hemoglobin A1c	0.155275	0.297883	MED.BLOOD.Hemoglobin_mmolperL	NA	NA
k__Bacteria|p__Bacteroidetes|c__Bacteroidia|o__Bacteroidales|f__Bacteroidaceae|g__Bacteroides|s__Bacteroides_intestinalis|t__SGB1846	Hemoglobin A1c	0.0183538	0.945729	MED.BLOOD.Hemoglobin_mmolperL	-0.10057	0.427396
k__Bacteria|p__Firmicutes|c__Clostridia|o__Clostridiales|f__Ruminococcaceae|g__Flavonifractor|s__Flavonifractor_plautii|t__SGB15132	Hemoglobin A1c	0.102384	0.528542	MED.BLOOD.Hemoglobin_mmolperL	0.00932	0.961908
k__Bacteria|p__Firmicutes|c__Clostridia|o__Clostridiales|f__Lachnospiraceae|g__Mediterraneibacter|s__Ruminococcus_gnavus|t__SGB4584	Hemoglobin A1c	0.130619	0.423736	MED.BLOOD.Hemoglobin_mmolperL	0.01913	0.869639
k__Bacteria|p__Firmicutes|c__Clostridia|o__Clostridiales|f__Lachnospiraceae|g__Butyrivibrio|s__Butyrivibrio_crossotus|t__SGB5065	Diabetes (N=40)	-0.85242	0.716607	MED.DISEASES.Endocrine.DiabetesT2	0:-1.34741	0.00947546
k__Bacteria|p__Firmicutes|c__Clostridia|o__Clostridiales|f__Lachnospiraceae|g__Lachnospiraceae_unclassified|s__Eubacterium_rectale|t__SGB4933_group	Diabetes (N=40)	-0.0763136	0.950849	MED.DISEASES.Endocrine.DiabetesT2	0:-1.13128	1.95e-05
k__Bacteria|p__Firmicutes|c__Bacilli|o__Lactobacillales|f__Streptococcaceae|g__Streptococcus|s__Streptococcus_salivarius|t__SGB8007_group	Diabetes (N=40)	-0.0841207	0.961812	MED.DISEASES.Endocrine.DiabetesT2	00:00:00.400000	0.464146
k__Bacteria|p__Firmicutes|c__Bacilli|o__Lactobacillales|f__Streptococcaceae|g__Streptococcus|s__Streptococcus_parasanguinis|t__SGB8071	Diabetes (N=40)	-1.05653	0.369906	MED.DISEASES.Endocrine.DiabetesT2	00:00:01.100000	0.00243594
k__Bacteria|p__Firmicutes|c__Clostridia|o__Clostridiales|f__Lachnospiraceae|g__Roseburia|s__Roseburia_inulinivorans|t__SGB4940	Diabetes (N=40)	-0.587682	0.416337	MED.DISEASES.Endocrine.DiabetesT2	0:-0.24166	0.7553
k__Bacteria|p__Firmicutes|c__Clostridia|o__Clostridiales|f__Ruminococcaceae|g__Faecalibacterium|s__Faecalibacterium_prausnitzii|t__SGB15316_group	Diabetes (N=40)	-0.121239	0.889612	MED.DISEASES.Endocrine.DiabetesT2	0:-0.78842	2.28e-17
k__Bacteria|p__Proteobacteria|c__Gammaproteobacteria|o__Enterobacterales|f__Enterobacteriaceae|g__Klebsiella|s__Klebsiella_pneumoniae|t__SGB10115	Diabetes (N=40)	1.27227	0.455582	MED.DISEASES.Endocrine.DiabetesT2	00:00:00.900000	0.000319715
k__Bacteria|p__Firmicutes|c__Clostridia|o__Clostridiales|f__Ruminococcaceae|g__Ruminococcus|s__Ruminococcus_bromii|t__SGB4285_group	Diabetes (N=40)	-0.941186	0.566469	MED.DISEASES.Endocrine.DiabetesT2	0:-1.56232	0.00817448
k__Bacteria|p__Firmicutes|c__Clostridia|o__Clostridiales|f__Ruminococcaceae|g__Faecalibacterium|s__Faecalibacterium_prausnitzii|t__SGB15332_group	Diabetes (N=40)	-0.431694	0.469669	MED.DISEASES.Endocrine.DiabetesT2	NA	NA
k__Bacteria|p__Actinobacteria|c__Coriobacteriia|o__Coriobacteriales|f__Coriobacteriaceae|g__Collinsella|s__Collinsella_aerofaciens|t__SGB14546_group	Diabetes (N=40)	0.283047	0.675332	MED.DISEASES.Endocrine.DiabetesT2	0:-0.12247	0.871716
k__Bacteria|p__Firmicutes|c__Clostridia|o__Clostridiales|f__Lachnospiraceae|g__Coprococcus|s__Coprococcus_catus|t__SGB4670	Diabetes (N=40)	0.451783	0.711426	MED.DISEASES.Endocrine.DiabetesT2	00:00:00.200000	0.859511
k__Bacteria|p__Firmicutes|c__Negativicutes|o__Acidaminococcales|f__Acidaminococcaceae|g__Phascolarctobacterium|s__Phascolarctobacterium_succinatutens|t__SGB5765_group	Diabetes (N=40)	-0.520625	0.839236	MED.DISEASES.Endocrine.DiabetesT2	0:-0.5774	0.537065
k__Bacteria|p__Firmicutes|c__Clostridia|o__Clostridiales|f__Ruminococcaceae|g__Faecalibacterium|s__Faecalibacterium_prausnitzii|t__SGB15342	Diabetes (N=40)	-0.107588	0.908484	MED.DISEASES.Endocrine.DiabetesT2	NA	NA
k__Bacteria|p__Firmicutes|c__Clostridia|o__Clostridiales|f__Lachnospiraceae|g__Roseburia|s__Roseburia_intestinalis|t__SGB4951	Diabetes (N=40)	-0.837703	0.581272	MED.DISEASES.Endocrine.DiabetesT2	0:-1.05765	0.0767312
k__Bacteria|p__Proteobacteria|c__Deltaproteobacteria|o__Desulfovibrionales|f__Desulfovibrionaceae|g__Desulfovibrio|s__Desulfovibrio_piger|t__SGB15467_group	Diabetes (N=40)	-0.189353	0.949425	MED.DISEASES.Endocrine.DiabetesT2	0:-0.37223	0.726851
k__Archaea|p__Euryarchaeota|c__Methanobacteria|o__Methanobacteriales|f__Methanobacteriaceae|g__Methanobrevibacter|s__Methanobrevibacter_smithii|t__SGB714_group	Diabetes (N=40)	-0.224025	0.940006	MED.DISEASES.Endocrine.DiabetesT2	0:-0.00359	0.994646
k__Bacteria|p__Firmicutes|c__Clostridia|o__Clostridiales|f__Ruminococcaceae|g__Faecalibacterium|s__Faecalibacterium_prausnitzii|t__SGB15318_group	Diabetes (N=40)	0.26636	0.752207	MED.DISEASES.Endocrine.DiabetesT2	NA	NA
k__Bacteria|p__Firmicutes|c__Clostridia|o__Clostridiales|f__Ruminococcaceae|g__Ruminococcaceae_unclassified|s__Eubacterium_siraeum|t__SGB4198_group	Diabetes (N=40)	0.132798	0.965204	MED.DISEASES.Endocrine.DiabetesT2	0:-1.51611	0.00442958
k__Bacteria|p__Firmicutes|c__Clostridia|o__Clostridiales|f__Lachnospiraceae|g__Coprococcus|s__Coprococcus_eutactus|t__SGB5118	Diabetes (N=40)	0.402568	0.876675	MED.DISEASES.Endocrine.DiabetesT2	0:-0.22408	0.547578
k__Bacteria|p__Firmicutes|c__Negativicutes|o__Veillonellales|f__Veillonellaceae|g__Veillonella|s__Veillonella_parvula|t__SGB6939	Diabetes (N=40)	-0.596966	0.747421	MED.DISEASES.Endocrine.DiabetesT2	00:00:00.500000	0.127168
k__Bacteria|p__Proteobacteria|c__Gammaproteobacteria|o__Pasteurellales|f__Pasteurellaceae|g__Haemophilus|s__Haemophilus_parainfluenzae|t__SGB9712_group	Diabetes (N=40)	-1.66923	0.0361546	MED.DISEASES.Endocrine.DiabetesT2	00:00:00.300000	0.673159
k__Bacteria|p__Firmicutes|c__Clostridia|o__Clostridiales|f__Lachnospiraceae|g__Mediterraneibacter|s__Ruminococcus_torques|t__SGB4563_group	Diabetes (N=40)	-0.413628	0.597152	MED.DISEASES.Endocrine.DiabetesT2	00:00:01.400000	0.00498523
k__Bacteria|p__Firmicutes|c__Clostridia|o__Clostridiales|f__Lachnospiraceae|g__Dorea|s__Dorea_longicatena|t__SGB4581	Diabetes (N=40)	-0.0673396	0.968009	MED.DISEASES.Endocrine.DiabetesT2	0:-1.51603	0.000113308
k__Bacteria|p__Proteobacteria|c__Gammaproteobacteria|o__Enterobacterales|f__Enterobacteriaceae|g__Escherichia|s__Escherichia_coli|t__SGB10068	Diabetes (N=40)	-0.315383	0.857391	MED.DISEASES.Endocrine.DiabetesT2	00:00:03.600000	4.74e-15
k__Bacteria|p__Firmicutes|c__Clostridia|o__Clostridiales|f__Lachnospiraceae|g__Dorea|s__Dorea_formicigenerans|t__SGB4575	Diabetes (N=40)	-0.174906	0.79804	MED.DISEASES.Endocrine.DiabetesT2	00:00:00.100000	0.907838
k__Bacteria|p__Proteobacteria|c__Betaproteobacteria|o__Burkholderiales|f__Sutterellaceae|g__Sutterella|s__Sutterella_wadsworthensis|t__SGB9286	Diabetes (N=40)	-1.4925	0.383679	MED.DISEASES.Endocrine.DiabetesT2	0:-0.75074	0.412108
k__Bacteria|p__Firmicutes|c__Clostridia|o__Clostridiales|f__Lachnospiraceae|g__Coprococcus|s__Coprococcus_comes|t__SGB4577_group	Diabetes (N=40)	-0.185681	0.807184	MED.DISEASES.Endocrine.DiabetesT2	0:-0.75082	0.140512
k__Bacteria|p__Firmicutes|c__Negativicutes|o__Veillonellales|f__Veillonellaceae|g__Veillonella|s__Veillonella_atypica|t__SGB6936	Diabetes (N=40)	-0.489508	0.817675	MED.DISEASES.Endocrine.DiabetesT2	00:00:00.300000	0.304112
k__Bacteria|p__Firmicutes|c__Clostridia|o__Clostridiales|f__Ruminococcaceae|g__Faecalibacterium|s__Faecalibacterium_prausnitzii|t__SGB15323	Diabetes (N=40)	-0.728846	0.737683	MED.DISEASES.Endocrine.DiabetesT2	NA	NA
k__Bacteria|p__Bacteroidetes|c__Bacteroidia|o__Bacteroidales|f__Bacteroidaceae|g__Bacteroides|s__Bacteroides_fragilis|t__SGB1853	Diabetes (N=40)	0.273725	0.835472	MED.DISEASES.Endocrine.DiabetesT2	00:00:00.600000	0.432746
k__Bacteria|p__Firmicutes|c__Clostridia|o__Clostridiales|f__Ruminococcaceae|g__Faecalibacterium|s__Faecalibacterium_prausnitzii|t__SGB15317	Diabetes (N=40)	-0.572106	0.527103	MED.DISEASES.Endocrine.DiabetesT2	NA	NA
k__Bacteria|p__Bacteroidetes|c__Bacteroidia|o__Bacteroidales|f__Tannerellaceae|g__Parabacteroides|s__Parabacteroides_distasonis|t__SGB1934	Diabetes (N=40)	1.15554	0.511616	MED.DISEASES.Endocrine.DiabetesT2	0:-0.04247	0.9715
k__Bacteria|p__Firmicutes|c__Clostridia|o__Clostridiales|f__Lachnospiraceae|g__Coprococcus|s__Coprococcus_eutactus|t__SGB5121	Diabetes (N=40)	0.813206	0.673777	MED.DISEASES.Endocrine.DiabetesT2	NA	NA
k__Bacteria|p__Bacteroidetes|c__Bacteroidia|o__Bacteroidales|f__Prevotellaceae|g__Prevotella|s__Prevotella_stercorea|t__SGB1679	Diabetes (N=40)	0.0347774	0.993601	MED.DISEASES.Endocrine.DiabetesT2	0:-0.3601	0.516955
k__Bacteria|p__Firmicutes|c__Clostridia|o__Clostridiales|f__Lachnospiraceae|g__Dorea|s__Dorea_longicatena|t__SGB4582_group	Diabetes (N=40)	-1.30548	0.0684168	MED.DISEASES.Endocrine.DiabetesT2	NA	NA
k__Bacteria|p__Firmicutes|c__Clostridia|o__Clostridiales|f__Lachnospiraceae|g__Coprococcus|s__Coprococcus_eutactus|t__SGB5117	Diabetes (N=40)	-0.85959	0.690313	MED.DISEASES.Endocrine.DiabetesT2	NA	NA
k__Bacteria|p__Bacteroidetes|c__Bacteroidia|o__Bacteroidales|f__Bacteroidaceae|g__Bacteroides|s__Bacteroides_uniformis|t__SGB1836_group	Diabetes (N=40)	0.089304	0.975165	MED.DISEASES.Endocrine.DiabetesT2	00:00:00.200000	0.63187
k__Bacteria|p__Firmicutes|c__Clostridia|o__Clostridiales|f__Lachnospiraceae|g__Roseburia|s__Roseburia_hominis|t__SGB4936	Diabetes (N=40)	-0.36511	0.810646	MED.DISEASES.Endocrine.DiabetesT2	0:-1.14832	0.00249891
k__Bacteria|p__Actinobacteria|c__Actinobacteria|o__Bifidobacteriales|f__Bifidobacteriaceae|g__Bifidobacterium|s__Bifidobacterium_adolescentis|t__SGB17244	Diabetes (N=40)	-1.06922	0.560338	MED.DISEASES.Endocrine.DiabetesT2	0:-1.91748	2.43e-05
k__Bacteria|p__Firmicutes|c__Clostridia|o__Clostridiales|f__Ruminococcaceae|g__Faecalibacterium|s__Faecalibacterium_prausnitzii|t__SGB15322	Diabetes (N=40)	-0.144989	0.960207	MED.DISEASES.Endocrine.DiabetesT2	NA	NA
k__Bacteria|p__Bacteroidetes|c__Bacteroidia|o__Bacteroidales|f__Rikenellaceae|g__Alistipes|s__Alistipes_senegalensis|t__SGB2296	Diabetes (N=40)	0.7865	0.654345	MED.DISEASES.Endocrine.DiabetesT2	0:-1.00677	0.0368735
k__Bacteria|p__Actinobacteria|c__Actinobacteria|o__Bifidobacteriales|f__Bifidobacteriaceae|g__Bifidobacterium|s__Bifidobacterium_pseudocatenulatum|t__SGB17237	Diabetes (N=40)	-0.12934	0.956461	MED.DISEASES.Endocrine.DiabetesT2	00:00:00	0.94255
k__Bacteria|p__Proteobacteria|c__Deltaproteobacteria|o__Desulfovibrionales|f__Desulfovibrionaceae|g__Bilophila|s__Bilophila_wadsworthia|t__SGB15452	Diabetes (N=40)	-0.00143918	0.999642	MED.DISEASES.Endocrine.DiabetesT2	00:00:00.700000	0.244284
k__Bacteria|p__Bacteroidetes|c__Bacteroidia|o__Bacteroidales|f__Rikenellaceae|g__Alistipes|s__Alistipes_putredinis|t__SGB2318	Diabetes (N=40)	-0.211682	0.939375	MED.DISEASES.Endocrine.DiabetesT2	0:-0.22142	0.657082
k__Bacteria|p__Bacteroidetes|c__Bacteroidia|o__Bacteroidales|f__Rikenellaceae|g__Alistipes|s__Alistipes_shahii|t__SGB2295	Diabetes (N=40)	0.249136	0.930798	MED.DISEASES.Endocrine.DiabetesT2	0:-0.79974	0.0368735
k__Bacteria|p__Bacteroidetes|c__Bacteroidia|o__Bacteroidales|f__Bacteroidaceae|g__Bacteroides|s__Bacteroides_xylanisolvens|t__SGB1867	Diabetes (N=40)	-0.173714	0.952388	MED.DISEASES.Endocrine.DiabetesT2	00:00:00.300000	0.714283
k__Bacteria|p__Bacteroidetes|c__Bacteroidia|o__Bacteroidales|f__Bacteroidaceae|g__Bacteroides|s__Bacteroides_thetaiotaomicron|t__SGB1861	Diabetes (N=40)	-0.586392	0.782828	MED.DISEASES.Endocrine.DiabetesT2	00:00:00.800000	0.175217
k__Bacteria|p__Firmicutes|c__Clostridia|o__Clostridiales|f__Ruminococcaceae|g__Ruminococcus|s__Ruminococcus_callidus|t__SGB4422	Diabetes (N=40)	-1.42326	0.388765	MED.DISEASES.Endocrine.DiabetesT2	0:-1.29916	0.00970007
k__Bacteria|p__Bacteroidetes|c__Bacteroidia|o__Bacteroidales|f__Bacteroidaceae|g__Bacteroides|s__Bacteroides_ovatus|t__SGB1871	Diabetes (N=40)	0.569873	0.810646	MED.DISEASES.Endocrine.DiabetesT2	0:-0.22699	0.75479
k__Bacteria|p__Bacteroidetes|c__Bacteroidia|o__Bacteroidales|f__Tannerellaceae|g__Parabacteroides|s__Parabacteroides_merdae|t__SGB1949	Diabetes (N=40)	-0.00751307	0.998296	MED.DISEASES.Endocrine.DiabetesT2	0:-0.05784	0.966398
k__Bacteria|p__Firmicutes|c__Clostridia|o__Clostridiales|f__Lachnospiraceae|g__Mediterraneibacter|s__Ruminococcus_lactaris|t__SGB4557	Diabetes (N=40)	-0.843626	0.663834	MED.DISEASES.Endocrine.DiabetesT2	0:-1.59441	0.00184397
k__Bacteria|p__Bacteroidetes|c__Bacteroidia|o__Bacteroidales|f__Odoribacteraceae|g__Odoribacter|s__Odoribacter_splanchnicus|t__SGB1790	Diabetes (N=40)	-0.0930362	0.975515	MED.DISEASES.Endocrine.DiabetesT2	00:00:00.100000	0.96139
k__Bacteria|p__Bacteroidetes|c__Bacteroidia|o__Bacteroidales|f__Barnesiellaceae|g__Barnesiella|s__Barnesiella_intestinihominis|t__SGB1965	Diabetes (N=40)	-1.62249	0.252447	MED.DISEASES.Endocrine.DiabetesT2	0:-0.73955	0.159695
k__Bacteria|p__Bacteroidetes|c__Bacteroidia|o__Bacteroidales|f__Prevotellaceae|g__Paraprevotella|s__Paraprevotella_clara|t__SGB1798	Diabetes (N=40)	-0.502626	0.832045	MED.DISEASES.Endocrine.DiabetesT2	0:-1.40961	0.0231122
k__Bacteria|p__Bacteroidetes|c__Bacteroidia|o__Bacteroidales|f__Bacteroidaceae|g__Bacteroides|s__Bacteroides_stercoris|t__SGB1830_group	Diabetes (N=40)	-0.853023	0.63347	MED.DISEASES.Endocrine.DiabetesT2	00:00:00	0.987504
k__Bacteria|p__Bacteroidetes|c__Bacteroidia|o__Bacteroidales|f__Rikenellaceae|g__Alistipes|s__Alistipes_finegoldii|t__SGB2301	Diabetes (N=40)	-0.0337563	0.99153	MED.DISEASES.Endocrine.DiabetesT2	0:-0.45537	0.466892
k__Bacteria|p__Proteobacteria|c__Betaproteobacteria|o__Burkholderiales|f__Sutterellaceae|g__Sutterella|s__Sutterella_wadsworthensis|t__SGB9283	Diabetes (N=40)	0.154427	0.945277	MED.DISEASES.Endocrine.DiabetesT2	NA	NA
k__Bacteria|p__Bacteroidetes|c__Bacteroidia|o__Bacteroidales|f__Bacteroidaceae|g__Bacteroides|s__Bacteroides_fragilis|t__SGB1855_group	Diabetes (N=40)	-0.274299	0.917863	MED.DISEASES.Endocrine.DiabetesT2	NA	NA
k__Bacteria|p__Bacteroidetes|c__Bacteroidia|o__Bacteroidales|f__Rikenellaceae|g__Alistipes|s__Alistipes_onderdonkii|t__SGB2303	Diabetes (N=40)	0.618795	0.707508	MED.DISEASES.Endocrine.DiabetesT2	0:-0.223	0.715555
k__Bacteria|p__Bacteroidetes|c__Bacteroidia|o__Bacteroidales|f__Bacteroidaceae|g__Bacteroides|s__Bacteroides_cellulosilyticus|t__SGB1844	Diabetes (N=40)	0.512422	0.703436	MED.DISEASES.Endocrine.DiabetesT2	0:-0.16727	0.898233
k__Bacteria|p__Firmicutes|c__Negativicutes|o__Selenomonadales|f__Selenomonadaceae|g__Mitsuokella|s__Mitsuokella_multacida|t__SGB5906_group	Diabetes (N=40)	-0.497184	0.78042	MED.DISEASES.Endocrine.DiabetesT2	0:-0.76017	0.0223223
k__Bacteria|p__Bacteroidetes|c__Bacteroidia|o__Bacteroidales|f__Bacteroidaceae|g__Bacteroides|s__Bacteroides_caccae|t__SGB1877	Diabetes (N=40)	-0.626101	0.780486	MED.DISEASES.Endocrine.DiabetesT2	0:-0.30858	0.757654
k__Bacteria|p__Actinobacteria|c__Actinobacteria|o__Bifidobacteriales|f__Bifidobacteriaceae|g__Bifidobacterium|s__Bifidobacterium_longum|t__SGB17248	Diabetes (N=40)	-0.742652	0.658953	MED.DISEASES.Endocrine.DiabetesT2	0:-0.7195	0.156393
k__Bacteria|p__Verrucomicrobia|c__Verrucomicrobiae|o__Verrucomicrobiales|f__Akkermansiaceae|g__Akkermansia|s__Akkermansia_muciniphila|t__SGB9226	Diabetes (N=40)	-0.304393	0.879469	MED.DISEASES.Endocrine.DiabetesT2	0:-0.08693	0.947831
k__Bacteria|p__Bacteroidetes|c__Bacteroidia|o__Bacteroidales|f__Bacteroidaceae|g__Bacteroides|s__Bacteroides_finegoldii|t__SGB1862	Diabetes (N=40)	-0.392142	0.801137	MED.DISEASES.Endocrine.DiabetesT2	0:-0.09753	0.931996
k__Bacteria|p__Bacteroidetes|c__Bacteroidia|o__Bacteroidales|f__Bacteroidaceae|g__Bacteroides|s__Bacteroides_eggerthii|t__SGB1829	Diabetes (N=40)	0.640967	0.492962	MED.DISEASES.Endocrine.DiabetesT2	0:-0.61755	0.473183
k__Bacteria|p__Firmicutes|c__Clostridia|o__Clostridiales|f__Lachnospiraceae|g__Mediterraneibacter|s__Ruminococcus_torques|t__SGB4608	Diabetes (N=40)	0.420305	0.764585	MED.DISEASES.Endocrine.DiabetesT2	NA	NA
k__Bacteria|p__Bacteroidetes|c__Bacteroidia|o__Bacteroidales|f__Bacteroidaceae|g__Bacteroides|s__Bacteroides_intestinalis|t__SGB1846	Diabetes (N=40)	-0.07655	0.966491	MED.DISEASES.Endocrine.DiabetesT2	0:-0.33573	0.659941
k__Bacteria|p__Firmicutes|c__Clostridia|o__Clostridiales|f__Ruminococcaceae|g__Flavonifractor|s__Flavonifractor_plautii|t__SGB15132	Diabetes (N=40)	-0.510608	0.665336	MED.DISEASES.Endocrine.DiabetesT2	00:00:01.100000	0.00670228
k__Bacteria|p__Firmicutes|c__Clostridia|o__Clostridiales|f__Lachnospiraceae|g__Mediterraneibacter|s__Ruminococcus_gnavus|t__SGB4584	Diabetes (N=40)	-0.613159	0.616744	MED.DISEASES.Endocrine.DiabetesT2	00:00:00.600000	0.0436729
k__Bacteria|p__Firmicutes|c__Clostridia|o__Clostridiales|f__Lachnospiraceae|g__Butyrivibrio|s__Butyrivibrio_crossotus|t__SGB5065	Depression (mild;moderate;severe)	0.204217962263409;0.00686830991058472;0.285965023336114	0.812075646962933;0.997627649503162;0.884324366405579	MED.DISEASES.Mental.Depression	0:-0.58473	0.207973
k__Bacteria|p__Firmicutes|c__Clostridia|o__Clostridiales|f__Lachnospiraceae|g__Lachnospiraceae_unclassified|s__Eubacterium_rectale|t__SGB4933_group	Depression (mild;moderate;severe)	-0.136503889333872;0.0611334955239691;0.156638267072226	0.601471173546493;0.923796326383571;0.810144209889853	MED.DISEASES.Mental.Depression	0:-0.35499	0.173539
k__Bacteria|p__Firmicutes|c__Bacilli|o__Lactobacillales|f__Streptococcaceae|g__Streptococcus|s__Streptococcus_salivarius|t__SGB8007_group	Depression (mild;moderate;severe)	0.0895948820774782;0.238472259863493;-0.118558549279884	0.851871163635122;0.717376285545094;0.913764440736643	MED.DISEASES.Mental.Depression	00:00:00.100000	0.833707
k__Bacteria|p__Firmicutes|c__Bacilli|o__Lactobacillales|f__Streptococcaceae|g__Streptococcus|s__Streptococcus_parasanguinis|t__SGB8071	Depression (mild;moderate;severe)	0.0859831191806441;0.162961319965656;-0.0579388594742686	0.893659441550463;0.870955144029156;0.969321544608897	MED.DISEASES.Mental.Depression	00:00:00.700000	0.0112892
k__Bacteria|p__Firmicutes|c__Clostridia|o__Clostridiales|f__Lachnospiraceae|g__Roseburia|s__Roseburia_inulinivorans|t__SGB4940	Depression (mild;moderate;severe)	0.0651660045750119;0.0108745377010742;0.0966669859392926	0.85613573109725;0.989523576059289;0.903459119753014	MED.DISEASES.Mental.Depression	0:-0.303	0.519731
k__Bacteria|p__Firmicutes|c__Clostridia|o__Clostridiales|f__Ruminococcaceae|g__Faecalibacterium|s__Faecalibacterium_prausnitzii|t__SGB15316_group	Depression (mild;moderate;severe)	-0.0658442371749584;0.0395431864992368;0.139764285112334	0.789154485508531;0.938028747027486;0.776522535035912	MED.DISEASES.Mental.Depression	0:-0.19388	0.0303914
k__Bacteria|p__Proteobacteria|c__Gammaproteobacteria|o__Enterobacterales|f__Enterobacteriaceae|g__Klebsiella|s__Klebsiella_pneumoniae|t__SGB10115	Depression (mild;moderate;severe)	-0.104326007290534;-0.021149336183625;0.217902472472639	0.908249178716341;0.991517336732972;0.905543814950988	MED.DISEASES.Mental.Depression	00:00:00.100000	0.895322
k__Bacteria|p__Firmicutes|c__Clostridia|o__Clostridiales|f__Ruminococcaceae|g__Ruminococcus|s__Ruminococcus_bromii|t__SGB4285_group	Depression (mild;moderate;severe)	0.259518502728371;-0.0379412587051443;-0.715644555128534	0.657153428426156;0.980310196554842;0.492842072383441	MED.DISEASES.Mental.Depression	0:-1.17586	0.00574287
k__Bacteria|p__Firmicutes|c__Clostridia|o__Clostridiales|f__Ruminococcaceae|g__Faecalibacterium|s__Faecalibacterium_prausnitzii|t__SGB15332_group	Depression (mild;moderate;severe)	-0.0497823276830542;-0.125457854511476;0.168179175008747	0.862878654573762;0.756021640637615;0.733869574942148	MED.DISEASES.Mental.Depression	NA	NA
k__Bacteria|p__Actinobacteria|c__Coriobacteriia|o__Coriobacteriales|f__Coriobacteriaceae|g__Collinsella|s__Collinsella_aerofaciens|t__SGB14546_group	Depression (mild;moderate;severe)	-0.141562401769723;-0.0761908723669601;0.398361096637911	0.444751415567807;0.86585839725411;0.206220325082253	MED.DISEASES.Mental.Depression	0:-0.21844	0.599732
k__Bacteria|p__Firmicutes|c__Clostridia|o__Clostridiales|f__Lachnospiraceae|g__Coprococcus|s__Coprococcus_catus|t__SGB4670	Depression (mild;moderate;severe)	0.0226897419556384;0.0870673049297728;0.0462172587398536	0.969270005733713;0.92166582071363;0.969200270756429	MED.DISEASES.Mental.Depression	0:-0.16993	0.765665
k__Bacteria|p__Firmicutes|c__Negativicutes|o__Acidaminococcales|f__Acidaminococcaceae|g__Phascolarctobacterium|s__Phascolarctobacterium_succinatutens|t__SGB5765_group	Depression (mild;moderate;severe)	-0.0735728771996232;-0.196862080026503;0.637527212351993	0.941478458665801;0.896536562900969;0.648827780703101	MED.DISEASES.Mental.Depression	00:00:00.300000	0.710004
k__Bacteria|p__Firmicutes|c__Clostridia|o__Clostridiales|f__Ruminococcaceae|g__Faecalibacterium|s__Faecalibacterium_prausnitzii|t__SGB15342	Depression (mild;moderate;severe)	0.0558696673624817;0.0436615930091326;-0.0292246462634619	0.836658164426668;0.933649037081861;0.966083422211906	MED.DISEASES.Mental.Depression	NA	NA
k__Bacteria|p__Firmicutes|c__Clostridia|o__Clostridiales|f__Lachnospiraceae|g__Roseburia|s__Roseburia_intestinalis|t__SGB4951	Depression (mild;moderate;severe)	-0.172943012211405;0.561205910259941;-0.0366179000101982	0.769801115193017;0.444751415567807;0.984150750844044	MED.DISEASES.Mental.Depression	0:-0.12249	0.882082
k__Bacteria|p__Proteobacteria|c__Deltaproteobacteria|o__Desulfovibrionales|f__Desulfovibrionaceae|g__Desulfovibrio|s__Desulfovibrio_piger|t__SGB15467_group	Depression (mild;moderate;severe)	-0.185487798663909;0.0446275373851905;0.76403785040567	0.811273399760438;0.979331254467712;0.531661958300741	MED.DISEASES.Mental.Depression	0:-0.09243	0.928455
k__Archaea|p__Euryarchaeota|c__Methanobacteria|o__Methanobacteriales|f__Methanobacteriaceae|g__Methanobrevibacter|s__Methanobrevibacter_smithii|t__SGB714_group	Depression (mild;moderate;severe)	-0.0907533778282632;-0.344414673121365;0.151447240741065	0.926027383451313;0.77973647223467;0.939332933306398	MED.DISEASES.Mental.Depression	0:-0.07446	0.802231
k__Bacteria|p__Firmicutes|c__Clostridia|o__Clostridiales|f__Ruminococcaceae|g__Faecalibacterium|s__Faecalibacterium_prausnitzii|t__SGB15318_group	Depression (mild;moderate;severe)	-0.159384428716045;-6.91930296372387e-05;0.277690910426937	0.471198702094575;0.999925567868377;0.562180787715491	MED.DISEASES.Mental.Depression	NA	NA
k__Bacteria|p__Firmicutes|c__Clostridia|o__Clostridiales|f__Ruminococcaceae|g__Ruminococcaceae_unclassified|s__Eubacterium_siraeum|t__SGB4198_group	Depression (mild;moderate;severe)	0.0897729903069477;-0.991021704642197;-0.00301579802805928	0.924852698829427;0.185412386307438;0.999121585551142	MED.DISEASES.Mental.Depression	0:-0.52955	0.309037
k__Bacteria|p__Firmicutes|c__Clostridia|o__Clostridiales|f__Lachnospiraceae|g__Coprococcus|s__Coprococcus_eutactus|t__SGB5118	Depression (mild;moderate;severe)	0.39418443496532;0.35169233157068;0.20035029154415	0.498455707979792;0.766017571177642;0.915066443184039	MED.DISEASES.Mental.Depression	00:00:00	0.932953
k__Bacteria|p__Firmicutes|c__Negativicutes|o__Veillonellales|f__Veillonellaceae|g__Veillonella|s__Veillonella_parvula|t__SGB6939	Depression (mild;moderate;severe)	0.182614941928639;-0.29864312126454;-0.288024909287606	0.76942041492742;0.76728020828221;0.83517435476107	MED.DISEASES.Mental.Depression	00:00:00.100000	0.842245
k__Bacteria|p__Proteobacteria|c__Gammaproteobacteria|o__Pasteurellales|f__Pasteurellaceae|g__Haemophilus|s__Haemophilus_parainfluenzae|t__SGB9712_group	Depression (mild;moderate;severe)	0.143889500573006;0.198891077943037;-0.445125825222778	0.770977603632934;0.815529034449915;0.608719524077222	MED.DISEASES.Mental.Depression	0:-0.1535	0.814116
k__Bacteria|p__Firmicutes|c__Clostridia|o__Clostridiales|f__Lachnospiraceae|g__Mediterraneibacter|s__Ruminococcus_torques|t__SGB4563_group	Depression (mild;moderate;severe)	0.0187153716150368;-0.0206607136698934;-0.0220815147524172	0.963555817540245;0.976344845094157;0.980354242364751	MED.DISEASES.Mental.Depression	00:00:00.400000	0.429052
k__Bacteria|p__Firmicutes|c__Clostridia|o__Clostridiales|f__Lachnospiraceae|g__Dorea|s__Dorea_longicatena|t__SGB4581	Depression (mild;moderate;severe)	-0.149099344316358;-0.177988293446073;0.192916303996169	0.689255677999257;0.787997804893511;0.825044247400961	MED.DISEASES.Mental.Depression	0:-0.60292	0.0895979
k__Bacteria|p__Proteobacteria|c__Gammaproteobacteria|o__Enterobacterales|f__Enterobacteriaceae|g__Escherichia|s__Escherichia_coli|t__SGB10068	Depression (mild;moderate;severe)	-0.185840002383832;0.0199974969112712;-0.165072141271355	0.699233766894801;0.98740626155504;0.895924525811279	MED.DISEASES.Mental.Depression	0:-0.26669	0.703187
k__Bacteria|p__Firmicutes|c__Clostridia|o__Clostridiales|f__Lachnospiraceae|g__Dorea|s__Dorea_formicigenerans|t__SGB4575	Depression (mild;moderate;severe)	0.0701428436033085;0.0472333325286854;0.358256882427206	0.73825386872037;0.915785631248601;0.204990597938909	MED.DISEASES.Mental.Depression	00:00:00.200000	0.737162
k__Bacteria|p__Proteobacteria|c__Betaproteobacteria|o__Burkholderiales|f__Sutterellaceae|g__Sutterella|s__Sutterella_wadsworthensis|t__SGB9286	Depression (mild;moderate;severe)	0.0732909066176211;0.0367677177715258;0.0410671256088002	0.941826290050015;0.984655595864722;0.986198335598169	MED.DISEASES.Mental.Depression	0:-0.53475	0.427396
k__Bacteria|p__Firmicutes|c__Clostridia|o__Clostridiales|f__Lachnospiraceae|g__Coprococcus|s__Coprococcus_comes|t__SGB4577_group	Depression (mild;moderate;severe)	-0.0760690230510801;-0.161592645734611;0.0201955181672618	0.742845263610109;0.637326902530946;0.976954916727283	MED.DISEASES.Mental.Depression	0:-0.51999	0.169185
k__Bacteria|p__Firmicutes|c__Negativicutes|o__Veillonellales|f__Veillonellaceae|g__Veillonella|s__Veillonella_atypica|t__SGB6936	Depression (mild;moderate;severe)	0.0832874110037119;0.480805512928184;-0.505188982660147	0.921633608811104;0.598774714790371;0.684468119185326	MED.DISEASES.Mental.Depression	0:-0.07084	0.820485
k__Bacteria|p__Firmicutes|c__Clostridia|o__Clostridiales|f__Ruminococcaceae|g__Faecalibacterium|s__Faecalibacterium_prausnitzii|t__SGB15323	Depression (mild;moderate;severe)	0.513787317763102;-0.667061642136549;-0.542271170994141	0.324027474904981;0.481033058773576;0.703907142152189	MED.DISEASES.Mental.Depression	NA	NA
k__Bacteria|p__Bacteroidetes|c__Bacteroidia|o__Bacteroidales|f__Bacteroidaceae|g__Bacteroides|s__Bacteroides_fragilis|t__SGB1853	Depression (mild;moderate;severe)	0.127064546145308;0.152083948084257;0.556411163997978	0.742308528105812;0.827059762281837;0.328648984017432	MED.DISEASES.Mental.Depression	0:-0.29956	0.665254
k__Bacteria|p__Firmicutes|c__Clostridia|o__Clostridiales|f__Ruminococcaceae|g__Faecalibacterium|s__Faecalibacterium_prausnitzii|t__SGB15317	Depression (mild;moderate;severe)	0.0132104503010782;-0.0132950389259652;-0.235923137479703	0.980354242364751;0.988706185080284;0.745870073452191	MED.DISEASES.Mental.Depression	NA	NA
k__Bacteria|p__Bacteroidetes|c__Bacteroidia|o__Bacteroidales|f__Tannerellaceae|g__Parabacteroides|s__Parabacteroides_distasonis|t__SGB1934	Depression (mild;moderate;severe)	0.0516241736260563;-0.408435284754072;1.35429583081029	0.957686039707487;0.71343929192092;0.119920526451921	MED.DISEASES.Mental.Depression	00:00:00.100000	0.829007
k__Bacteria|p__Firmicutes|c__Clostridia|o__Clostridiales|f__Lachnospiraceae|g__Coprococcus|s__Coprococcus_eutactus|t__SGB5121	Depression (mild;moderate;severe)	0.120948801330726;-0.565716454727559;-0.221354666493127	0.883678111521824;0.540015950996556;0.897138806839607	MED.DISEASES.Mental.Depression	NA	NA
k__Bacteria|p__Bacteroidetes|c__Bacteroidia|o__Bacteroidales|f__Prevotellaceae|g__Prevotella|s__Prevotella_stercorea|t__SGB1679	Depression (mild;moderate;severe)	0.203201479037174;0.192441268670246;0.165450526476986	0.835644042789949;0.917214649407359;0.945293937351601	MED.DISEASES.Mental.Depression	0:-0.11257	0.832364
k__Bacteria|p__Firmicutes|c__Clostridia|o__Clostridiales|f__Lachnospiraceae|g__Dorea|s__Dorea_longicatena|t__SGB4582_group	Depression (mild;moderate;severe)	-0.0496917510522413;-0.120610213693694;0.492706236744237	0.927637521599998;0.881496087478396;0.456610184017255	MED.DISEASES.Mental.Depression	NA	NA
k__Bacteria|p__Firmicutes|c__Clostridia|o__Clostridiales|f__Lachnospiraceae|g__Coprococcus|s__Coprococcus_eutactus|t__SGB5117	Depression (mild;moderate;severe)	-0.208229217821419;0.0771344534845484;-1.07786641822281	0.789453581328368;0.963538057165128;0.318832204249763	MED.DISEASES.Mental.Depression	NA	NA
k__Bacteria|p__Bacteroidetes|c__Bacteroidia|o__Bacteroidales|f__Bacteroidaceae|g__Bacteroides|s__Bacteroides_uniformis|t__SGB1836_group	Depression (mild;moderate;severe)	-0.0959706489392562;0.0130209562102962;0.723467292365115	0.908249178716341;0.993734330814475;0.506276162760406	MED.DISEASES.Mental.Depression	0:-0.17135	0.519934
k__Bacteria|p__Firmicutes|c__Clostridia|o__Clostridiales|f__Lachnospiraceae|g__Roseburia|s__Roseburia_hominis|t__SGB4936	Depression (mild;moderate;severe)	-0.183864700608357;-0.0875852385058946;0.130204142090418	0.67635518448118;0.930957605851607;0.915437433866076	MED.DISEASES.Mental.Depression	0:-0.19691	0.681462
k__Bacteria|p__Actinobacteria|c__Actinobacteria|o__Bifidobacteriales|f__Bifidobacteriaceae|g__Bifidobacterium|s__Bifidobacterium_adolescentis|t__SGB17244	Depression (mild;moderate;severe)	-0.243786546377338;0.143713934629756;0.662041974843502	0.726452615843683;0.925167674432494;0.601877015157809	MED.DISEASES.Mental.Depression	0:-0.74246	0.0712497
k__Bacteria|p__Firmicutes|c__Clostridia|o__Clostridiales|f__Ruminococcaceae|g__Faecalibacterium|s__Faecalibacterium_prausnitzii|t__SGB15322	Depression (mild;moderate;severe)	0.013091171419833;-0.535618160592265;-0.677423966638999	0.991355471292082;0.581271969497858;0.576450723309489	MED.DISEASES.Mental.Depression	NA	NA
k__Bacteria|p__Bacteroidetes|c__Bacteroidia|o__Bacteroidales|f__Rikenellaceae|g__Alistipes|s__Alistipes_senegalensis|t__SGB2296	Depression (mild;moderate;severe)	-0.147658989483352;0.264411588684639;0.482996114129291	0.832389573726648;0.809970181652798;0.693592840826766	MED.DISEASES.Mental.Depression	0:-0.25901	0.623683
k__Bacteria|p__Actinobacteria|c__Actinobacteria|o__Bifidobacteriales|f__Bifidobacteriaceae|g__Bifidobacterium|s__Bifidobacterium_pseudocatenulatum|t__SGB17237	Depression (mild;moderate;severe)	-0.107353757087831;-0.0387090212284056;0.468329344791539	0.874669791275974;0.977399444692161;0.664154368101654	MED.DISEASES.Mental.Depression	0:-0.02132	0.96632
k__Bacteria|p__Proteobacteria|c__Deltaproteobacteria|o__Desulfovibrionales|f__Desulfovibrionaceae|g__Bilophila|s__Bilophila_wadsworthia|t__SGB15452	Depression (mild;moderate;severe)	-0.367737181913129;0.0671766655811152;0.336824754817057	0.468006175767897;0.962587563642931;0.808664371139615	MED.DISEASES.Mental.Depression	00:00:00.200000	0.802501
k__Bacteria|p__Bacteroidetes|c__Bacteroidia|o__Bacteroidales|f__Rikenellaceae|g__Alistipes|s__Alistipes_putredinis|t__SGB2318	Depression (mild;moderate;severe)	-0.0134905669956556;-0.113566050077456;0.632526958806102	0.990761164279483;0.939162175225791;0.61048048956558	MED.DISEASES.Mental.Depression	0:-0.21643	0.513242
k__Bacteria|p__Bacteroidetes|c__Bacteroidia|o__Bacteroidales|f__Rikenellaceae|g__Alistipes|s__Alistipes_shahii|t__SGB2295	Depression (mild;moderate;severe)	0.00807236731761267;-0.378243781081334;0.748907808010821	0.99423255252035;0.739392929983994;0.533697314876516	MED.DISEASES.Mental.Depression	0:-0.41529	0.195527
k__Bacteria|p__Bacteroidetes|c__Bacteroidia|o__Bacteroidales|f__Bacteroidaceae|g__Bacteroides|s__Bacteroides_xylanisolvens|t__SGB1867	Depression (mild;moderate;severe)	-0.000207640853480244;0.106529246065561;1.05471253565497	0.999858179214507;0.944063047930882;0.287954371540992	MED.DISEASES.Mental.Depression	00:00:00.400000	0.448692
k__Bacteria|p__Bacteroidetes|c__Bacteroidia|o__Bacteroidales|f__Bacteroidaceae|g__Bacteroides|s__Bacteroides_thetaiotaomicron|t__SGB1861	Depression (mild;moderate;severe)	-0.0362779172415628;-0.0206760605514259;1.04761617397937	0.96986617477175;0.991356725052971;0.2695558165945	MED.DISEASES.Mental.Depression	00:00:00	0.988091
k__Bacteria|p__Firmicutes|c__Clostridia|o__Clostridiales|f__Ruminococcaceae|g__Ruminococcus|s__Ruminococcus_callidus|t__SGB4422	Depression (mild;moderate;severe)	-0.199498942804372;-0.0775425506467933;-0.377851866320631	0.793238677641331;0.962024708249015;0.811447500341846	MED.DISEASES.Mental.Depression	0:-0.42453	0.404009
k__Bacteria|p__Bacteroidetes|c__Bacteroidia|o__Bacteroidales|f__Bacteroidaceae|g__Bacteroides|s__Bacteroides_ovatus|t__SGB1871	Depression (mild;moderate;severe)	0.0441183279863149;0.0887370116656105;0.960902197721734	0.965498341388447;0.956112178403554;0.388203178722236	MED.DISEASES.Mental.Depression	00:00:00.400000	0.306694
k__Bacteria|p__Bacteroidetes|c__Bacteroidia|o__Bacteroidales|f__Tannerellaceae|g__Parabacteroides|s__Parabacteroides_merdae|t__SGB1949	Depression (mild;moderate;severe)	-0.261714036155963;0.185553823044065;0.482814163803165	0.705753445787094;0.897550949304711;0.737008032786921	MED.DISEASES.Mental.Depression	00:00:00.500000	0.375991
k__Bacteria|p__Firmicutes|c__Clostridia|o__Clostridiales|f__Lachnospiraceae|g__Mediterraneibacter|s__Ruminococcus_lactaris|t__SGB4557	Depression (mild;moderate;severe)	0.0829133213502379;-0.207431791794893;-0.155699249144182	0.927731680708632;0.876616467326849;0.933613829914994	MED.DISEASES.Mental.Depression	00:00:00.100000	0.949093
k__Bacteria|p__Bacteroidetes|c__Bacteroidia|o__Bacteroidales|f__Odoribacteraceae|g__Odoribacter|s__Odoribacter_splanchnicus|t__SGB1790	Depression (mild;moderate;severe)	0.024529559463601;-0.225089089432374;0.65430193813461	0.981198708820732;0.862958762318309;0.591878179330992	MED.DISEASES.Mental.Depression	0:-0.48732	0.372425
k__Bacteria|p__Bacteroidetes|c__Bacteroidia|o__Bacteroidales|f__Barnesiellaceae|g__Barnesiella|s__Barnesiella_intestinihominis|t__SGB1965	Depression (mild;moderate;severe)	-0.129690052590135;0.0547521155032285;0.269155932536636	0.873759023282417;0.97223062568529;0.87044580811127	MED.DISEASES.Mental.Depression	0:-0.17484	0.764026
k__Bacteria|p__Bacteroidetes|c__Bacteroidia|o__Bacteroidales|f__Prevotellaceae|g__Paraprevotella|s__Paraprevotella_clara|t__SGB1798	Depression (mild;moderate;severe)	-0.11209682865309;-0.043007020407015;1.41598692995107	0.897786495760564;0.97969665390053;0.0935188884096391	MED.DISEASES.Mental.Depression	0:-0.22159	0.782744
k__Bacteria|p__Bacteroidetes|c__Bacteroidia|o__Bacteroidales|f__Bacteroidaceae|g__Bacteroides|s__Bacteroides_stercoris|t__SGB1830_group	Depression (mild;moderate;severe)	0.223012714090741;0.383950187879741;0.12881403036559	0.728343044820081;0.708511612618414;0.9419451033626	MED.DISEASES.Mental.Depression	00:00:00.400000	0.544596
k__Bacteria|p__Bacteroidetes|c__Bacteroidia|o__Bacteroidales|f__Rikenellaceae|g__Alistipes|s__Alistipes_finegoldii|t__SGB2301	Depression (mild;moderate;severe)	-0.0495166359426061;0.29550999216533;0.0604184313127036	0.952584442861123;0.769330276272931;0.972590698463615	MED.DISEASES.Mental.Depression	0:-0.48507	0.210544
k__Bacteria|p__Proteobacteria|c__Betaproteobacteria|o__Burkholderiales|f__Sutterellaceae|g__Sutterella|s__Sutterella_wadsworthensis|t__SGB9283	Depression (mild;moderate;severe)	0.119568165654564;-0.318151801452897;0.624805781667049	0.849052082467073;0.712000593399718;0.487647896622832	MED.DISEASES.Mental.Depression	NA	NA
k__Bacteria|p__Bacteroidetes|c__Bacteroidia|o__Bacteroidales|f__Bacteroidaceae|g__Bacteroides|s__Bacteroides_fragilis|t__SGB1855_group	Depression (mild;moderate;severe)	0.115486791982088;0.196910269505638;0.7277669530897	0.888127751002534;0.881545032053842;0.519104805344077	MED.DISEASES.Mental.Depression	NA	NA
k__Bacteria|p__Bacteroidetes|c__Bacteroidia|o__Bacteroidales|f__Rikenellaceae|g__Alistipes|s__Alistipes_onderdonkii|t__SGB2303	Depression (mild;moderate;severe)	0.162715399094795;-0.300568912871887;0.926281873884032	0.77802193887541;0.738162888167305;0.219553884735408	MED.DISEASES.Mental.Depression	00:00:00.100000	0.899077
k__Bacteria|p__Bacteroidetes|c__Bacteroidia|o__Bacteroidales|f__Bacteroidaceae|g__Bacteroides|s__Bacteroides_cellulosilyticus|t__SGB1844	Depression (mild;moderate;severe)	-0.296662748460232;0.600133660473132;0.570376963511417	0.39150187602851;0.226118341219959;0.430698995892264	MED.DISEASES.Mental.Depression	00:00:00.400000	0.60523
k__Bacteria|p__Firmicutes|c__Negativicutes|o__Selenomonadales|f__Selenomonadaceae|g__Mitsuokella|s__Mitsuokella_multacida|t__SGB5906_group	Depression (mild;moderate;severe)	-0.00699478676811112;-0.195776044485188;0.13593601696661	0.993734330814475;0.854272886435101;0.929915241088622	MED.DISEASES.Mental.Depression	0:-0.16944	0.658533
k__Bacteria|p__Bacteroidetes|c__Bacteroidia|o__Bacteroidales|f__Bacteroidaceae|g__Bacteroides|s__Bacteroides_caccae|t__SGB1877	Depression (mild;moderate;severe)	-0.00635044820772559;0.515676969386245;0.84161021156104	0.995957134924078;0.618933567091501;0.468575330702679	MED.DISEASES.Mental.Depression	00:00:00.300000	0.616919
k__Bacteria|p__Actinobacteria|c__Actinobacteria|o__Bifidobacteriales|f__Bifidobacteriaceae|g__Bifidobacterium|s__Bifidobacterium_longum|t__SGB17248	Depression (mild;moderate;severe)	-0.0490647283686991;0.0490695685477252;1.02001947383041	0.952387812940492;0.971509470198939;0.197824377968466	MED.DISEASES.Mental.Depression	0:-0.2368	0.635564
k__Bacteria|p__Verrucomicrobia|c__Verrucomicrobiae|o__Verrucomicrobiales|f__Akkermansiaceae|g__Akkermansia|s__Akkermansia_muciniphila|t__SGB9226	Depression (mild;moderate;severe)	-0.0951115004884677;0.220150270077501;-0.357463458075835	0.887037600187056;0.821309688211776;0.749476509798386	MED.DISEASES.Mental.Depression	0:-0.32233	0.622605
k__Bacteria|p__Bacteroidetes|c__Bacteroidia|o__Bacteroidales|f__Bacteroidaceae|g__Bacteroides|s__Bacteroides_finegoldii|t__SGB1862	Depression (mild;moderate;severe)	-0.00427993234046461;-0.22161553111148;0.441576484861236	0.995957134924078;0.785811413376622;0.611824141347291	MED.DISEASES.Mental.Depression	00:00:00.300000	0.618158
k__Bacteria|p__Bacteroidetes|c__Bacteroidia|o__Bacteroidales|f__Bacteroidaceae|g__Bacteroides|s__Bacteroides_eggerthii|t__SGB1829	Depression (mild;moderate;severe)	-0.205317337530556;0.478219178469555;0.267479520606777	0.509446559647237;0.254663496434144;0.723689055623294	MED.DISEASES.Mental.Depression	00:00:00.100000	0.950839
k__Bacteria|p__Firmicutes|c__Clostridia|o__Clostridiales|f__Lachnospiraceae|g__Mediterraneibacter|s__Ruminococcus_torques|t__SGB4608	Depression (mild;moderate;severe)	-0.110824010157089;-0.331860306754601;-0.0657358080263008	0.823874340635462;0.61014191917757;0.95905976117061	MED.DISEASES.Mental.Depression	NA	NA
k__Bacteria|p__Bacteroidetes|c__Bacteroidia|o__Bacteroidales|f__Bacteroidaceae|g__Bacteroides|s__Bacteroides_intestinalis|t__SGB1846	Depression (mild;moderate;severe)	0.00872433017649361;-0.49667302279957;0.396663360644367	0.990458364026361;0.317356476789557;0.605074142578432	MED.DISEASES.Mental.Depression	0:-0.34973	0.480109
k__Bacteria|p__Firmicutes|c__Clostridia|o__Clostridiales|f__Ruminococcaceae|g__Flavonifractor|s__Flavonifractor_plautii|t__SGB15132	Depression (mild;moderate;severe)	0.0199325627719672;-0.253912007015569;0.69527624637498	0.973051285544208;0.696564268657017;0.215011923200631	MED.DISEASES.Mental.Depression	00:00:00.900000	0.00176293
k__Bacteria|p__Firmicutes|c__Clostridia|o__Clostridiales|f__Lachnospiraceae|g__Mediterraneibacter|s__Ruminococcus_gnavus|t__SGB4584	Depression (mild;moderate;severe)	0.106045756783311;-0.418787031456483;0.747362544348416	0.833623197374011;0.478276749118346;0.221745333135817	MED.DISEASES.Mental.Depression	00:00:00.300000	0.218005
k__Bacteria|p__Firmicutes|c__Clostridia|o__Clostridiales|f__Lachnospiraceae|g__Butyrivibrio|s__Butyrivibrio_crossotus|t__SGB5065	Asthma (N=62)	-0.136254	0.959392	MED.DISEASES.Pulmonary.Autoimmune.Asthma	0:-0.9576	0.00679476
k__Bacteria|p__Firmicutes|c__Clostridia|o__Clostridiales|f__Lachnospiraceae|g__Lachnospiraceae_unclassified|s__Eubacterium_rectale|t__SGB4933_group	Asthma (N=62)	-0.124574	0.887773	MED.DISEASES.Pulmonary.Autoimmune.Asthma	00:00:00.100000	0.882072
k__Bacteria|p__Firmicutes|c__Bacilli|o__Lactobacillales|f__Streptococcaceae|g__Streptococcus|s__Streptococcus_salivarius|t__SGB8007_group	Asthma (N=62)	-0.184442	0.880104	MED.DISEASES.Pulmonary.Autoimmune.Asthma	00:00:00.200000	0.527528
k__Bacteria|p__Firmicutes|c__Bacilli|o__Lactobacillales|f__Streptococcaceae|g__Streptococcus|s__Streptococcus_parasanguinis|t__SGB8071	Asthma (N=62)	0.34119	0.800151	MED.DISEASES.Pulmonary.Autoimmune.Asthma	00:00:00.500000	0.0563606
k__Bacteria|p__Firmicutes|c__Clostridia|o__Clostridiales|f__Lachnospiraceae|g__Roseburia|s__Roseburia_inulinivorans|t__SGB4940	Asthma (N=62)	-0.17505	0.835364	MED.DISEASES.Pulmonary.Autoimmune.Asthma	0:-0.16168	0.76389
k__Bacteria|p__Firmicutes|c__Clostridia|o__Clostridiales|f__Ruminococcaceae|g__Faecalibacterium|s__Faecalibacterium_prausnitzii|t__SGB15316_group	Asthma (N=62)	0.217064	0.691942	MED.DISEASES.Pulmonary.Autoimmune.Asthma	0:-0.21336	0.00780397
k__Bacteria|p__Proteobacteria|c__Gammaproteobacteria|o__Enterobacterales|f__Enterobacteriaceae|g__Klebsiella|s__Klebsiella_pneumoniae|t__SGB10115	Asthma (N=62)	-0.176801	0.938819	MED.DISEASES.Pulmonary.Autoimmune.Asthma	00:00:00.100000	0.872056
k__Bacteria|p__Firmicutes|c__Clostridia|o__Clostridiales|f__Ruminococcaceae|g__Ruminococcus|s__Ruminococcus_bromii|t__SGB4285_group	Asthma (N=62)	-0.365265	0.830492	MED.DISEASES.Pulmonary.Autoimmune.Asthma	0:-0.35309	0.575425
k__Bacteria|p__Firmicutes|c__Clostridia|o__Clostridiales|f__Ruminococcaceae|g__Faecalibacterium|s__Faecalibacterium_prausnitzii|t__SGB15332_group	Asthma (N=62)	0.173626	0.77879	MED.DISEASES.Pulmonary.Autoimmune.Asthma	NA	NA
k__Bacteria|p__Actinobacteria|c__Coriobacteriia|o__Coriobacteriales|f__Coriobacteriaceae|g__Collinsella|s__Collinsella_aerofaciens|t__SGB14546_group	Asthma (N=62)	0.0862553	0.905941	MED.DISEASES.Pulmonary.Autoimmune.Asthma	0:-0.50222	0.0716871
k__Bacteria|p__Firmicutes|c__Clostridia|o__Clostridiales|f__Lachnospiraceae|g__Coprococcus|s__Coprococcus_catus|t__SGB4670	Asthma (N=62)	0.0346693	0.981845	MED.DISEASES.Pulmonary.Autoimmune.Asthma	0:-0.29636	0.501784
k__Bacteria|p__Firmicutes|c__Negativicutes|o__Acidaminococcales|f__Acidaminococcaceae|g__Phascolarctobacterium|s__Phascolarctobacterium_succinatutens|t__SGB5765_group	Asthma (N=62)	-0.431829	0.831163	MED.DISEASES.Pulmonary.Autoimmune.Asthma	0:-0.67239	0.195883
k__Bacteria|p__Firmicutes|c__Clostridia|o__Clostridiales|f__Ruminococcaceae|g__Faecalibacterium|s__Faecalibacterium_prausnitzii|t__SGB15342	Asthma (N=62)	0.120815	0.860221	MED.DISEASES.Pulmonary.Autoimmune.Asthma	NA	NA
k__Bacteria|p__Firmicutes|c__Clostridia|o__Clostridiales|f__Lachnospiraceae|g__Roseburia|s__Roseburia_intestinalis|t__SGB4951	Asthma (N=62)	0.286866	0.861013	MED.DISEASES.Pulmonary.Autoimmune.Asthma	0:-0.30112	0.604952
k__Bacteria|p__Proteobacteria|c__Deltaproteobacteria|o__Desulfovibrionales|f__Desulfovibrionaceae|g__Desulfovibrio|s__Desulfovibrio_piger|t__SGB15467_group	Asthma (N=62)	0.821082	0.589444	MED.DISEASES.Pulmonary.Autoimmune.Asthma	0:-0.99318	0.0235275
k__Archaea|p__Euryarchaeota|c__Methanobacteria|o__Methanobacteriales|f__Methanobacteriaceae|g__Methanobrevibacter|s__Methanobrevibacter_smithii|t__SGB714_group	Asthma (N=62)	-0.0520623	0.984884	MED.DISEASES.Pulmonary.Autoimmune.Asthma	0:-0.05689	0.848118
k__Bacteria|p__Firmicutes|c__Clostridia|o__Clostridiales|f__Ruminococcaceae|g__Faecalibacterium|s__Faecalibacterium_prausnitzii|t__SGB15318_group	Asthma (N=62)	0.167568	0.819523	MED.DISEASES.Pulmonary.Autoimmune.Asthma	NA	NA
k__Bacteria|p__Firmicutes|c__Clostridia|o__Clostridiales|f__Ruminococcaceae|g__Ruminococcaceae_unclassified|s__Eubacterium_siraeum|t__SGB4198_group	Asthma (N=62)	0.232312	0.918792	MED.DISEASES.Pulmonary.Autoimmune.Asthma	0:-0.45833	0.372357
k__Bacteria|p__Firmicutes|c__Clostridia|o__Clostridiales|f__Lachnospiraceae|g__Coprococcus|s__Coprococcus_eutactus|t__SGB5118	Asthma (N=62)	0.342099	0.867027	MED.DISEASES.Pulmonary.Autoimmune.Asthma	00:00:00.100000	0.590641
k__Bacteria|p__Firmicutes|c__Negativicutes|o__Veillonellales|f__Veillonellaceae|g__Veillonella|s__Veillonella_parvula|t__SGB6939	Asthma (N=62)	-0.308063	0.857391	MED.DISEASES.Pulmonary.Autoimmune.Asthma	00:00:00.400000	0.0697555
k__Bacteria|p__Proteobacteria|c__Gammaproteobacteria|o__Pasteurellales|f__Pasteurellaceae|g__Haemophilus|s__Haemophilus_parainfluenzae|t__SGB9712_group	Asthma (N=62)	0.100807	0.950051	MED.DISEASES.Pulmonary.Autoimmune.Asthma	00:00:00.300000	0.53192
k__Bacteria|p__Firmicutes|c__Clostridia|o__Clostridiales|f__Lachnospiraceae|g__Mediterraneibacter|s__Ruminococcus_torques|t__SGB4563_group	Asthma (N=62)	0.249847	0.720834	MED.DISEASES.Pulmonary.Autoimmune.Asthma	00:00:00.100000	0.899073
k__Bacteria|p__Firmicutes|c__Clostridia|o__Clostridiales|f__Lachnospiraceae|g__Dorea|s__Dorea_longicatena|t__SGB4581	Asthma (N=62)	0.146951	0.901941	MED.DISEASES.Pulmonary.Autoimmune.Asthma	0:-0.69635	0.0245076
k__Bacteria|p__Proteobacteria|c__Gammaproteobacteria|o__Enterobacterales|f__Enterobacteriaceae|g__Escherichia|s__Escherichia_coli|t__SGB10068	Asthma (N=62)	0.03658	0.984656	MED.DISEASES.Pulmonary.Autoimmune.Asthma	00:00:00.400000	0.497819
k__Bacteria|p__Firmicutes|c__Clostridia|o__Clostridiales|f__Lachnospiraceae|g__Dorea|s__Dorea_formicigenerans|t__SGB4575	Asthma (N=62)	-0.0634391	0.926095	MED.DISEASES.Pulmonary.Autoimmune.Asthma	0:-0.06596	0.921223
k__Bacteria|p__Proteobacteria|c__Betaproteobacteria|o__Burkholderiales|f__Sutterellaceae|g__Sutterella|s__Sutterella_wadsworthensis|t__SGB9286	Asthma (N=62)	0.34374	0.87467	MED.DISEASES.Pulmonary.Autoimmune.Asthma	0:-1.00031	0.0359638
k__Bacteria|p__Firmicutes|c__Clostridia|o__Clostridiales|f__Lachnospiraceae|g__Coprococcus|s__Coprococcus_comes|t__SGB4577_group	Asthma (N=62)	0.104275	0.87844	MED.DISEASES.Pulmonary.Autoimmune.Asthma	0:-0.2748	0.543396
k__Bacteria|p__Firmicutes|c__Negativicutes|o__Veillonellales|f__Veillonellaceae|g__Veillonella|s__Veillonella_atypica|t__SGB6936	Asthma (N=62)	0.250548	0.897274	MED.DISEASES.Pulmonary.Autoimmune.Asthma	00:00:00.200000	0.210852
k__Bacteria|p__Firmicutes|c__Clostridia|o__Clostridiales|f__Ruminococcaceae|g__Faecalibacterium|s__Faecalibacterium_prausnitzii|t__SGB15323	Asthma (N=62)	-0.502375	0.783563	MED.DISEASES.Pulmonary.Autoimmune.Asthma	NA	NA
k__Bacteria|p__Bacteroidetes|c__Bacteroidia|o__Bacteroidales|f__Bacteroidaceae|g__Bacteroides|s__Bacteroides_fragilis|t__SGB1853	Asthma (N=62)	0.419086	0.619057	MED.DISEASES.Pulmonary.Autoimmune.Asthma	00:00:00.100000	0.931031
k__Bacteria|p__Firmicutes|c__Clostridia|o__Clostridiales|f__Ruminococcaceae|g__Faecalibacterium|s__Faecalibacterium_prausnitzii|t__SGB15317	Asthma (N=62)	-0.0107197	0.993734	MED.DISEASES.Pulmonary.Autoimmune.Asthma	NA	NA
k__Bacteria|p__Bacteroidetes|c__Bacteroidia|o__Bacteroidales|f__Tannerellaceae|g__Parabacteroides|s__Parabacteroides_distasonis|t__SGB1934	Asthma (N=62)	0.212812	0.925597	MED.DISEASES.Pulmonary.Autoimmune.Asthma	0:-0.0878	0.903814
k__Bacteria|p__Firmicutes|c__Clostridia|o__Clostridiales|f__Lachnospiraceae|g__Coprococcus|s__Coprococcus_eutactus|t__SGB5121	Asthma (N=62)	0.731472	0.61931	MED.DISEASES.Pulmonary.Autoimmune.Asthma	NA	NA
k__Bacteria|p__Bacteroidetes|c__Bacteroidia|o__Bacteroidales|f__Prevotellaceae|g__Prevotella|s__Prevotella_stercorea|t__SGB1679	Asthma (N=62)	0.323696	0.904394	MED.DISEASES.Pulmonary.Autoimmune.Asthma	0:-0.40297	0.198871
k__Bacteria|p__Firmicutes|c__Clostridia|o__Clostridiales|f__Lachnospiraceae|g__Dorea|s__Dorea_longicatena|t__SGB4582_group	Asthma (N=62)	-0.16066	0.897228	MED.DISEASES.Pulmonary.Autoimmune.Asthma	NA	NA
k__Bacteria|p__Firmicutes|c__Clostridia|o__Clostridiales|f__Lachnospiraceae|g__Coprococcus|s__Coprococcus_eutactus|t__SGB5117	Asthma (N=62)	-0.573671	0.753087	MED.DISEASES.Pulmonary.Autoimmune.Asthma	NA	NA
k__Bacteria|p__Bacteroidetes|c__Bacteroidia|o__Bacteroidales|f__Bacteroidaceae|g__Bacteroides|s__Bacteroides_uniformis|t__SGB1836_group	Asthma (N=62)	0.472711	0.770994	MED.DISEASES.Pulmonary.Autoimmune.Asthma	00:00:00	0.992015
k__Bacteria|p__Firmicutes|c__Clostridia|o__Clostridiales|f__Lachnospiraceae|g__Roseburia|s__Roseburia_hominis|t__SGB4936	Asthma (N=62)	-0.468303	0.653844	MED.DISEASES.Pulmonary.Autoimmune.Asthma	0:-0.25914	0.52379
k__Bacteria|p__Actinobacteria|c__Actinobacteria|o__Bifidobacteriales|f__Bifidobacteriaceae|g__Bifidobacterium|s__Bifidobacterium_adolescentis|t__SGB17244	Asthma (N=62)	-0.663911	0.686188	MED.DISEASES.Pulmonary.Autoimmune.Asthma	0:-1.28518	4.6e-05
k__Bacteria|p__Firmicutes|c__Clostridia|o__Clostridiales|f__Ruminococcaceae|g__Faecalibacterium|s__Faecalibacterium_prausnitzii|t__SGB15322	Asthma (N=62)	0.448193	0.801906	MED.DISEASES.Pulmonary.Autoimmune.Asthma	NA	NA
k__Bacteria|p__Bacteroidetes|c__Bacteroidia|o__Bacteroidales|f__Rikenellaceae|g__Alistipes|s__Alistipes_senegalensis|t__SGB2296	Asthma (N=62)	0.0528305	0.981772	MED.DISEASES.Pulmonary.Autoimmune.Asthma	0:-0.63791	0.0642486
k__Bacteria|p__Actinobacteria|c__Actinobacteria|o__Bifidobacteriales|f__Bifidobacteriaceae|g__Bifidobacterium|s__Bifidobacterium_pseudocatenulatum|t__SGB17237	Asthma (N=62)	-0.194316	0.913741	MED.DISEASES.Pulmonary.Autoimmune.Asthma	0:-0.19876	0.489285
k__Bacteria|p__Proteobacteria|c__Deltaproteobacteria|o__Desulfovibrionales|f__Desulfovibrionaceae|g__Bilophila|s__Bilophila_wadsworthia|t__SGB15452	Asthma (N=62)	-0.730677	0.584888	MED.DISEASES.Pulmonary.Autoimmune.Asthma	0:-0.11221	0.866643
k__Bacteria|p__Bacteroidetes|c__Bacteroidia|o__Bacteroidales|f__Rikenellaceae|g__Alistipes|s__Alistipes_putredinis|t__SGB2318	Asthma (N=62)	0.718571	0.635215	MED.DISEASES.Pulmonary.Autoimmune.Asthma	0:-0.12291	0.739629
k__Bacteria|p__Bacteroidetes|c__Bacteroidia|o__Bacteroidales|f__Rikenellaceae|g__Alistipes|s__Alistipes_shahii|t__SGB2295	Asthma (N=62)	0.414539	0.827199	MED.DISEASES.Pulmonary.Autoimmune.Asthma	0:-0.27467	0.438856
k__Bacteria|p__Bacteroidetes|c__Bacteroidia|o__Bacteroidales|f__Bacteroidaceae|g__Bacteroides|s__Bacteroides_xylanisolvens|t__SGB1867	Asthma (N=62)	0.218132	0.922469	MED.DISEASES.Pulmonary.Autoimmune.Asthma	00:00:00.100000	0.832466
k__Bacteria|p__Bacteroidetes|c__Bacteroidia|o__Bacteroidales|f__Bacteroidaceae|g__Bacteroides|s__Bacteroides_thetaiotaomicron|t__SGB1861	Asthma (N=62)	0.282202	0.888019	MED.DISEASES.Pulmonary.Autoimmune.Asthma	00:00:00	0.951212
k__Bacteria|p__Firmicutes|c__Clostridia|o__Clostridiales|f__Ruminococcaceae|g__Ruminococcus|s__Ruminococcus_callidus|t__SGB4422	Asthma (N=62)	0.882122	0.553961	MED.DISEASES.Pulmonary.Autoimmune.Asthma	0:-0.61154	0.127679
k__Bacteria|p__Bacteroidetes|c__Bacteroidia|o__Bacteroidales|f__Bacteroidaceae|g__Bacteroides|s__Bacteroides_ovatus|t__SGB1871	Asthma (N=62)	1.11732	0.406728	MED.DISEASES.Pulmonary.Autoimmune.Asthma	00:00:00.100000	0.774263
k__Bacteria|p__Bacteroidetes|c__Bacteroidia|o__Bacteroidales|f__Tannerellaceae|g__Parabacteroides|s__Parabacteroides_merdae|t__SGB1949	Asthma (N=62)	1.366	0.245617	MED.DISEASES.Pulmonary.Autoimmune.Asthma	0:-0.59683	0.213086
k__Bacteria|p__Firmicutes|c__Clostridia|o__Clostridiales|f__Lachnospiraceae|g__Mediterraneibacter|s__Ruminococcus_lactaris|t__SGB4557	Asthma (N=62)	0.289735	0.886961	MED.DISEASES.Pulmonary.Autoimmune.Asthma	0:-0.53263	0.254637
k__Bacteria|p__Bacteroidetes|c__Bacteroidia|o__Bacteroidales|f__Odoribacteraceae|g__Odoribacter|s__Odoribacter_splanchnicus|t__SGB1790	Asthma (N=62)	0.113045	0.96096	MED.DISEASES.Pulmonary.Autoimmune.Asthma	0:-0.06716	0.938618
k__Bacteria|p__Bacteroidetes|c__Bacteroidia|o__Bacteroidales|f__Barnesiellaceae|g__Barnesiella|s__Barnesiella_intestinihominis|t__SGB1965	Asthma (N=62)	1.29961	0.250939	MED.DISEASES.Pulmonary.Autoimmune.Asthma	0:-0.34568	0.420454
k__Bacteria|p__Bacteroidetes|c__Bacteroidia|o__Bacteroidales|f__Prevotellaceae|g__Paraprevotella|s__Paraprevotella_clara|t__SGB1798	Asthma (N=62)	-0.309477	0.880996	MED.DISEASES.Pulmonary.Autoimmune.Asthma	0:-0.61179	0.236114
k__Bacteria|p__Bacteroidetes|c__Bacteroidia|o__Bacteroidales|f__Bacteroidaceae|g__Bacteroides|s__Bacteroides_stercoris|t__SGB1830_group	Asthma (N=62)	0.451112	0.784064	MED.DISEASES.Pulmonary.Autoimmune.Asthma	0:-0.55051	0.326668
k__Bacteria|p__Bacteroidetes|c__Bacteroidia|o__Bacteroidales|f__Rikenellaceae|g__Alistipes|s__Alistipes_finegoldii|t__SGB2301	Asthma (N=62)	0.191103	0.921761	MED.DISEASES.Pulmonary.Autoimmune.Asthma	0:-0.05514	0.936064
k__Bacteria|p__Proteobacteria|c__Betaproteobacteria|o__Burkholderiales|f__Sutterellaceae|g__Sutterella|s__Sutterella_wadsworthensis|t__SGB9283	Asthma (N=62)	0.121714	0.946183	MED.DISEASES.Pulmonary.Autoimmune.Asthma	NA	NA
k__Bacteria|p__Bacteroidetes|c__Bacteroidia|o__Bacteroidales|f__Bacteroidaceae|g__Bacteroides|s__Bacteroides_fragilis|t__SGB1855_group	Asthma (N=62)	0.139228	0.950299	MED.DISEASES.Pulmonary.Autoimmune.Asthma	NA	NA
k__Bacteria|p__Bacteroidetes|c__Bacteroidia|o__Bacteroidales|f__Rikenellaceae|g__Alistipes|s__Alistipes_onderdonkii|t__SGB2303	Asthma (N=62)	-0.406369	0.770433	MED.DISEASES.Pulmonary.Autoimmune.Asthma	00:00:00.300000	0.458699
k__Bacteria|p__Bacteroidetes|c__Bacteroidia|o__Bacteroidales|f__Bacteroidaceae|g__Bacteroides|s__Bacteroides_cellulosilyticus|t__SGB1844	Asthma (N=62)	-0.367631	0.738965	MED.DISEASES.Pulmonary.Autoimmune.Asthma	00:00:00.200000	0.858401
k__Bacteria|p__Firmicutes|c__Negativicutes|o__Selenomonadales|f__Selenomonadaceae|g__Mitsuokella|s__Mitsuokella_multacida|t__SGB5906_group	Asthma (N=62)	0.517175	0.698085	MED.DISEASES.Pulmonary.Autoimmune.Asthma	0:-0.3031	0.290539
k__Bacteria|p__Bacteroidetes|c__Bacteroidia|o__Bacteroidales|f__Bacteroidaceae|g__Bacteroides|s__Bacteroides_caccae|t__SGB1877	Asthma (N=62)	0.0800315	0.974215	MED.DISEASES.Pulmonary.Autoimmune.Asthma	0:-1.00962	0.00823362
k__Bacteria|p__Actinobacteria|c__Actinobacteria|o__Bifidobacteriales|f__Bifidobacteriaceae|g__Bifidobacterium|s__Bifidobacterium_longum|t__SGB17248	Asthma (N=62)	0.348035	0.828618	MED.DISEASES.Pulmonary.Autoimmune.Asthma	0:-0.36861	0.353641
k__Bacteria|p__Verrucomicrobia|c__Verrucomicrobiae|o__Verrucomicrobiales|f__Akkermansiaceae|g__Akkermansia|s__Akkermansia_muciniphila|t__SGB9226	Asthma (N=62)	-0.398339	0.770433	MED.DISEASES.Pulmonary.Autoimmune.Asthma	0:-0.50919	0.322535
k__Bacteria|p__Bacteroidetes|c__Bacteroidia|o__Bacteroidales|f__Bacteroidaceae|g__Bacteroides|s__Bacteroides_finegoldii|t__SGB1862	Asthma (N=62)	0.177933	0.904414	MED.DISEASES.Pulmonary.Autoimmune.Asthma	00:00:00.200000	0.812825
k__Bacteria|p__Bacteroidetes|c__Bacteroidia|o__Bacteroidales|f__Bacteroidaceae|g__Bacteroides|s__Bacteroides_eggerthii|t__SGB1829	Asthma (N=62)	0.898975	0.101691	MED.DISEASES.Pulmonary.Autoimmune.Asthma	0:-0.39656	0.514763
k__Bacteria|p__Firmicutes|c__Clostridia|o__Clostridiales|f__Lachnospiraceae|g__Mediterraneibacter|s__Ruminococcus_torques|t__SGB4608	Asthma (N=62)	0.0459852	0.977465	MED.DISEASES.Pulmonary.Autoimmune.Asthma	NA	NA
k__Bacteria|p__Bacteroidetes|c__Bacteroidia|o__Bacteroidales|f__Bacteroidaceae|g__Bacteroides|s__Bacteroides_intestinalis|t__SGB1846	Asthma (N=62)	-0.293175	0.787688	MED.DISEASES.Pulmonary.Autoimmune.Asthma	00:00:00.300000	0.623683
k__Bacteria|p__Firmicutes|c__Clostridia|o__Clostridiales|f__Ruminococcaceae|g__Flavonifractor|s__Flavonifractor_plautii|t__SGB15132	Asthma (N=62)	-0.364845	0.710763	MED.DISEASES.Pulmonary.Autoimmune.Asthma	00:00:00.500000	0.209883
k__Bacteria|p__Firmicutes|c__Clostridia|o__Clostridiales|f__Lachnospiraceae|g__Mediterraneibacter|s__Ruminococcus_gnavus|t__SGB4584	Asthma (N=62)	-0.123049	0.933295	MED.DISEASES.Pulmonary.Autoimmune.Asthma	00:00:00.400000	0.0570569
k__Bacteria|p__Firmicutes|c__Clostridia|o__Clostridiales|f__Lachnospiraceae|g__Butyrivibrio|s__Butyrivibrio_crossotus|t__SGB5065	Antibiotics (N=242)	-0.370989	0.706378	MED.MEDS.Antibacterials_ATC_J01	0:-1.29976	0.275088
k__Bacteria|p__Firmicutes|c__Clostridia|o__Clostridiales|f__Lachnospiraceae|g__Lachnospiraceae_unclassified|s__Eubacterium_rectale|t__SGB4933_group	Antibiotics (N=242)	0.0136486	0.981199	MED.MEDS.Antibacterials_ATC_J01	0:-1.59745	0.00175734
k__Bacteria|p__Firmicutes|c__Bacilli|o__Lactobacillales|f__Streptococcaceae|g__Streptococcus|s__Streptococcus_salivarius|t__SGB8007_group	Antibiotics (N=242)	-0.0417011	0.954346	MED.MEDS.Antibacterials_ATC_J01	0:-0.45093	0.685204
k__Bacteria|p__Firmicutes|c__Bacilli|o__Lactobacillales|f__Streptococcaceae|g__Streptococcus|s__Streptococcus_parasanguinis|t__SGB8071	Antibiotics (N=242)	0.428889	0.399413	MED.MEDS.Antibacterials_ATC_J01	0:-0.13208	0.930079
k__Bacteria|p__Firmicutes|c__Clostridia|o__Clostridiales|f__Lachnospiraceae|g__Roseburia|s__Roseburia_inulinivorans|t__SGB4940	Antibiotics (N=242)	0.120602	0.766818	MED.MEDS.Antibacterials_ATC_J01	0:-2.77586	6.95e-05
k__Bacteria|p__Firmicutes|c__Clostridia|o__Clostridiales|f__Ruminococcaceae|g__Faecalibacterium|s__Faecalibacterium_prausnitzii|t__SGB15316_group	Antibiotics (N=242)	0.239817	0.239145	MED.MEDS.Antibacterials_ATC_J01	0:-0.63964	0.00129956
k__Bacteria|p__Proteobacteria|c__Gammaproteobacteria|o__Enterobacterales|f__Enterobacteriaceae|g__Klebsiella|s__Klebsiella_pneumoniae|t__SGB10115	Antibiotics (N=242)	0.459218	0.553693	MED.MEDS.Antibacterials_ATC_J01	00:00:00.700000	0.22556
k__Bacteria|p__Firmicutes|c__Clostridia|o__Clostridiales|f__Ruminococcaceae|g__Ruminococcus|s__Ruminococcus_bromii|t__SGB4285_group	Antibiotics (N=242)	-0.0760154	0.944452	MED.MEDS.Antibacterials_ATC_J01	0:-1.72394	0.177486
k__Bacteria|p__Firmicutes|c__Clostridia|o__Clostridiales|f__Ruminococcaceae|g__Faecalibacterium|s__Faecalibacterium_prausnitzii|t__SGB15332_group	Antibiotics (N=242)	-0.0718576	0.840785	MED.MEDS.Antibacterials_ATC_J01	NA	NA
k__Bacteria|p__Actinobacteria|c__Coriobacteriia|o__Coriobacteriales|f__Coriobacteriaceae|g__Collinsella|s__Collinsella_aerofaciens|t__SGB14546_group	Antibiotics (N=242)	-0.194957	0.39706	MED.MEDS.Antibacterials_ATC_J01	0:-2.64398	3.94e-06
k__Bacteria|p__Firmicutes|c__Clostridia|o__Clostridiales|f__Lachnospiraceae|g__Coprococcus|s__Coprococcus_catus|t__SGB4670	Antibiotics (N=242)	0.144177	0.798927	MED.MEDS.Antibacterials_ATC_J01	0:-1.34231	0.141
k__Bacteria|p__Firmicutes|c__Negativicutes|o__Acidaminococcales|f__Acidaminococcaceae|g__Phascolarctobacterium|s__Phascolarctobacterium_succinatutens|t__SGB5765_group	Antibiotics (N=242)	-0.320547	0.737008	MED.MEDS.Antibacterials_ATC_J01	0:-0.79411	0.663074
k__Bacteria|p__Firmicutes|c__Clostridia|o__Clostridiales|f__Ruminococcaceae|g__Faecalibacterium|s__Faecalibacterium_prausnitzii|t__SGB15342	Antibiotics (N=242)	0.237005	0.269306	MED.MEDS.Antibacterials_ATC_J01	NA	NA
k__Bacteria|p__Firmicutes|c__Clostridia|o__Clostridiales|f__Lachnospiraceae|g__Roseburia|s__Roseburia_intestinalis|t__SGB4951	Antibiotics (N=242)	0.372248	0.553693	MED.MEDS.Antibacterials_ATC_J01	0:-0.93967	0.510899
k__Bacteria|p__Proteobacteria|c__Deltaproteobacteria|o__Desulfovibrionales|f__Desulfovibrionaceae|g__Desulfovibrio|s__Desulfovibrio_piger|t__SGB15467_group	Antibiotics (N=242)	-0.342463	0.701903	MED.MEDS.Antibacterials_ATC_J01	0:-1.98306	0.118211
k__Archaea|p__Euryarchaeota|c__Methanobacteria|o__Methanobacteriales|f__Methanobacteriaceae|g__Methanobrevibacter|s__Methanobrevibacter_smithii|t__SGB714_group	Antibiotics (N=242)	-0.760089	0.228892	MED.MEDS.Antibacterials_ATC_J01	00:00:00.900000	0.0281188
k__Bacteria|p__Firmicutes|c__Clostridia|o__Clostridiales|f__Ruminococcaceae|g__Faecalibacterium|s__Faecalibacterium_prausnitzii|t__SGB15318_group	Antibiotics (N=242)	-0.11191	0.75416	MED.MEDS.Antibacterials_ATC_J01	NA	NA
k__Bacteria|p__Firmicutes|c__Clostridia|o__Clostridiales|f__Ruminococcaceae|g__Ruminococcaceae_unclassified|s__Eubacterium_siraeum|t__SGB4198_group	Antibiotics (N=242)	0.0116147	0.993601	MED.MEDS.Antibacterials_ATC_J01	0:-1.17612	0.380648
k__Bacteria|p__Firmicutes|c__Clostridia|o__Clostridiales|f__Lachnospiraceae|g__Coprococcus|s__Coprococcus_eutactus|t__SGB5118	Antibiotics (N=242)	-0.240325	0.806707	MED.MEDS.Antibacterials_ATC_J01	0:-0.16129	0.855953
k__Bacteria|p__Firmicutes|c__Negativicutes|o__Veillonellales|f__Veillonellaceae|g__Veillonella|s__Veillonella_parvula|t__SGB6939	Antibiotics (N=242)	-0.174167	0.845641	MED.MEDS.Antibacterials_ATC_J01	00:00:00	0.978503
k__Bacteria|p__Proteobacteria|c__Gammaproteobacteria|o__Pasteurellales|f__Pasteurellaceae|g__Haemophilus|s__Haemophilus_parainfluenzae|t__SGB9712_group	Antibiotics (N=242)	0.104721	0.890738	MED.MEDS.Antibacterials_ATC_J01	0:-1.14635	0.294178
k__Bacteria|p__Firmicutes|c__Clostridia|o__Clostridiales|f__Lachnospiraceae|g__Mediterraneibacter|s__Ruminococcus_torques|t__SGB4563_group	Antibiotics (N=242)	-0.486056	0.0113182	MED.MEDS.Antibacterials_ATC_J01	00:00:02.300000	0.0156941
k__Bacteria|p__Firmicutes|c__Clostridia|o__Clostridiales|f__Lachnospiraceae|g__Dorea|s__Dorea_longicatena|t__SGB4581	Antibiotics (N=242)	-0.015029	0.984656	MED.MEDS.Antibacterials_ATC_J01	0:-0.98661	0.340895
k__Bacteria|p__Proteobacteria|c__Gammaproteobacteria|o__Enterobacterales|f__Enterobacteriaceae|g__Escherichia|s__Escherichia_coli|t__SGB10068	Antibiotics (N=242)	0.496016	0.259016	MED.MEDS.Antibacterials_ATC_J01	00:00:01	0.529875
k__Bacteria|p__Firmicutes|c__Clostridia|o__Clostridiales|f__Lachnospiraceae|g__Dorea|s__Dorea_formicigenerans|t__SGB4575	Antibiotics (N=242)	-0.00154537	0.997492	MED.MEDS.Antibacterials_ATC_J01	0:-1.17691	0.220369
k__Bacteria|p__Proteobacteria|c__Betaproteobacteria|o__Burkholderiales|f__Sutterellaceae|g__Sutterella|s__Sutterella_wadsworthensis|t__SGB9286	Antibiotics (N=242)	-0.0520162	0.969845	MED.MEDS.Antibacterials_ATC_J01	0:-2.0382	0.137569
k__Bacteria|p__Firmicutes|c__Clostridia|o__Clostridiales|f__Lachnospiraceae|g__Coprococcus|s__Coprococcus_comes|t__SGB4577_group	Antibiotics (N=242)	-0.15887	0.522977	MED.MEDS.Antibacterials_ATC_J01	0:-1.51001	0.0819634
k__Bacteria|p__Firmicutes|c__Negativicutes|o__Veillonellales|f__Veillonellaceae|g__Veillonella|s__Veillonella_atypica|t__SGB6936	Antibiotics (N=242)	-0.239014	0.779132	MED.MEDS.Antibacterials_ATC_J01	0:-0.23421	0.738367
k__Bacteria|p__Firmicutes|c__Clostridia|o__Clostridiales|f__Ruminococcaceae|g__Faecalibacterium|s__Faecalibacterium_prausnitzii|t__SGB15323	Antibiotics (N=242)	-0.85246	0.138781	MED.MEDS.Antibacterials_ATC_J01	NA	NA
k__Bacteria|p__Bacteroidetes|c__Bacteroidia|o__Bacteroidales|f__Bacteroidaceae|g__Bacteroides|s__Bacteroides_fragilis|t__SGB1853	Antibiotics (N=242)	-0.198016	0.673077	MED.MEDS.Antibacterials_ATC_J01	00:00:00.500000	0.775183
k__Bacteria|p__Firmicutes|c__Clostridia|o__Clostridiales|f__Ruminococcaceae|g__Faecalibacterium|s__Faecalibacterium_prausnitzii|t__SGB15317	Antibiotics (N=242)	-0.327776	0.320356	MED.MEDS.Antibacterials_ATC_J01	NA	NA
k__Bacteria|p__Bacteroidetes|c__Bacteroidia|o__Bacteroidales|f__Tannerellaceae|g__Parabacteroides|s__Parabacteroides_distasonis|t__SGB1934	Antibiotics (N=242)	1.15271	0.0128807	MED.MEDS.Antibacterials_ATC_J01	00:00:00.100000	0.963799
k__Bacteria|p__Firmicutes|c__Clostridia|o__Clostridiales|f__Lachnospiraceae|g__Coprococcus|s__Coprococcus_eutactus|t__SGB5121	Antibiotics (N=242)	-0.590964	0.354207	MED.MEDS.Antibacterials_ATC_J01	NA	NA
k__Bacteria|p__Bacteroidetes|c__Bacteroidia|o__Bacteroidales|f__Prevotellaceae|g__Prevotella|s__Prevotella_stercorea|t__SGB1679	Antibiotics (N=242)	-0.39968	0.71627	MED.MEDS.Antibacterials_ATC_J01	0:-0.66179	0.502603
k__Bacteria|p__Firmicutes|c__Clostridia|o__Clostridiales|f__Lachnospiraceae|g__Dorea|s__Dorea_longicatena|t__SGB4582_group	Antibiotics (N=242)	-0.43268	0.216041	MED.MEDS.Antibacterials_ATC_J01	NA	NA
k__Bacteria|p__Firmicutes|c__Clostridia|o__Clostridiales|f__Lachnospiraceae|g__Coprococcus|s__Coprococcus_eutactus|t__SGB5117	Antibiotics (N=242)	-0.209008	0.847283	MED.MEDS.Antibacterials_ATC_J01	NA	NA
k__Bacteria|p__Bacteroidetes|c__Bacteroidia|o__Bacteroidales|f__Bacteroidaceae|g__Bacteroides|s__Bacteroides_uniformis|t__SGB1836_group	Antibiotics (N=242)	1.02026	0.020431	MED.MEDS.Antibacterials_ATC_J01	0:-0.34085	0.625417
k__Bacteria|p__Firmicutes|c__Clostridia|o__Clostridiales|f__Lachnospiraceae|g__Roseburia|s__Roseburia_hominis|t__SGB4936	Antibiotics (N=242)	-0.385318	0.391646	MED.MEDS.Antibacterials_ATC_J01	0:-2.08404	0.00207417
k__Bacteria|p__Actinobacteria|c__Actinobacteria|o__Bifidobacteriales|f__Bifidobacteriaceae|g__Bifidobacterium|s__Bifidobacterium_adolescentis|t__SGB17244	Antibiotics (N=242)	-0.852477	0.127052	MED.MEDS.Antibacterials_ATC_J01	0:-4.773	2.82e-10
k__Bacteria|p__Firmicutes|c__Clostridia|o__Clostridiales|f__Ruminococcaceae|g__Faecalibacterium|s__Faecalibacterium_prausnitzii|t__SGB15322	Antibiotics (N=242)	-1.10948	0.0153052	MED.MEDS.Antibacterials_ATC_J01	NA	NA
k__Bacteria|p__Bacteroidetes|c__Bacteroidia|o__Bacteroidales|f__Rikenellaceae|g__Alistipes|s__Alistipes_senegalensis|t__SGB2296	Antibiotics (N=242)	0.194014	0.828298	MED.MEDS.Antibacterials_ATC_J01	0:-2.45527	0.00157724
k__Bacteria|p__Actinobacteria|c__Actinobacteria|o__Bifidobacteriales|f__Bifidobacteriaceae|g__Bifidobacterium|s__Bifidobacterium_pseudocatenulatum|t__SGB17237	Antibiotics (N=242)	0.321364	0.624633	MED.MEDS.Antibacterials_ATC_J01	00:00:00.200000	0.863031
k__Bacteria|p__Proteobacteria|c__Deltaproteobacteria|o__Desulfovibrionales|f__Desulfovibrionaceae|g__Bilophila|s__Bilophila_wadsworthia|t__SGB15452	Antibiotics (N=242)	0.126783	0.901859	MED.MEDS.Antibacterials_ATC_J01	0:-1.44057	0.149932
k__Bacteria|p__Bacteroidetes|c__Bacteroidia|o__Bacteroidales|f__Rikenellaceae|g__Alistipes|s__Alistipes_putredinis|t__SGB2318	Antibiotics (N=242)	0.253357	0.783087	MED.MEDS.Antibacterials_ATC_J01	0:-1.14172	0.0546677
k__Bacteria|p__Bacteroidetes|c__Bacteroidia|o__Bacteroidales|f__Rikenellaceae|g__Alistipes|s__Alistipes_shahii|t__SGB2295	Antibiotics (N=242)	1.07501	0.0260956	MED.MEDS.Antibacterials_ATC_J01	0:-1.30798	0.0666754
k__Bacteria|p__Bacteroidetes|c__Bacteroidia|o__Bacteroidales|f__Bacteroidaceae|g__Bacteroides|s__Bacteroides_xylanisolvens|t__SGB1867	Antibiotics (N=242)	1.20378	0.00693186	MED.MEDS.Antibacterials_ATC_J01	0:-0.00172	0.999484
k__Bacteria|p__Bacteroidetes|c__Bacteroidia|o__Bacteroidales|f__Bacteroidaceae|g__Bacteroides|s__Bacteroides_thetaiotaomicron|t__SGB1861	Antibiotics (N=242)	1.14206	0.00873696	MED.MEDS.Antibacterials_ATC_J01	0:-0.61143	0.672517
k__Bacteria|p__Firmicutes|c__Clostridia|o__Clostridiales|f__Ruminococcaceae|g__Ruminococcus|s__Ruminococcus_callidus|t__SGB4422	Antibiotics (N=242)	0.288205	0.758358	MED.MEDS.Antibacterials_ATC_J01	0:-1.21677	0.296943
k__Bacteria|p__Bacteroidetes|c__Bacteroidia|o__Bacteroidales|f__Bacteroidaceae|g__Bacteroides|s__Bacteroides_ovatus|t__SGB1871	Antibiotics (N=242)	1.21281	0.0102432	MED.MEDS.Antibacterials_ATC_J01	00:00:00.200000	0.906032
k__Bacteria|p__Bacteroidetes|c__Bacteroidia|o__Bacteroidales|f__Tannerellaceae|g__Parabacteroides|s__Parabacteroides_merdae|t__SGB1949	Antibiotics (N=242)	0.116208	0.924037	MED.MEDS.Antibacterials_ATC_J01	0:-1.32132	0.322886
k__Bacteria|p__Firmicutes|c__Clostridia|o__Clostridiales|f__Lachnospiraceae|g__Mediterraneibacter|s__Ruminococcus_lactaris|t__SGB4557	Antibiotics (N=242)	-0.387369	0.6256	MED.MEDS.Antibacterials_ATC_J01	0:-0.7359	0.631132
k__Bacteria|p__Bacteroidetes|c__Bacteroidia|o__Bacteroidales|f__Odoribacteraceae|g__Odoribacter|s__Odoribacter_splanchnicus|t__SGB1790	Antibiotics (N=242)	0.245993	0.791172	MED.MEDS.Antibacterials_ATC_J01	0:-2.84105	0.00275208
k__Bacteria|p__Bacteroidetes|c__Bacteroidia|o__Bacteroidales|f__Barnesiellaceae|g__Barnesiella|s__Barnesiella_intestinihominis|t__SGB1965	Antibiotics (N=242)	-0.0430979	0.972599	MED.MEDS.Antibacterials_ATC_J01	0:-2.36205	0.00182644
k__Bacteria|p__Bacteroidetes|c__Bacteroidia|o__Bacteroidales|f__Prevotellaceae|g__Paraprevotella|s__Paraprevotella_clara|t__SGB1798	Antibiotics (N=242)	0.79626	0.164432	MED.MEDS.Antibacterials_ATC_J01	0:-2.03262	0.093717
k__Bacteria|p__Bacteroidetes|c__Bacteroidia|o__Bacteroidales|f__Bacteroidaceae|g__Bacteroides|s__Bacteroides_stercoris|t__SGB1830_group	Antibiotics (N=242)	-0.0355748	0.977017	MED.MEDS.Antibacterials_ATC_J01	0:-0.23471	0.925167
k__Bacteria|p__Bacteroidetes|c__Bacteroidia|o__Bacteroidales|f__Rikenellaceae|g__Alistipes|s__Alistipes_finegoldii|t__SGB2301	Antibiotics (N=242)	0.396589	0.547826	MED.MEDS.Antibacterials_ATC_J01	0:-2.31769	0.00172747
k__Bacteria|p__Proteobacteria|c__Betaproteobacteria|o__Burkholderiales|f__Sutterellaceae|g__Sutterella|s__Sutterella_wadsworthensis|t__SGB9283	Antibiotics (N=242)	0.642908	0.139939	MED.MEDS.Antibacterials_ATC_J01	NA	NA
k__Bacteria|p__Bacteroidetes|c__Bacteroidia|o__Bacteroidales|f__Bacteroidaceae|g__Bacteroides|s__Bacteroides_fragilis|t__SGB1855_group	Antibiotics (N=242)	0.617087	0.318736	MED.MEDS.Antibacterials_ATC_J01	NA	NA
k__Bacteria|p__Bacteroidetes|c__Bacteroidia|o__Bacteroidales|f__Rikenellaceae|g__Alistipes|s__Alistipes_onderdonkii|t__SGB2303	Antibiotics (N=242)	0.29315	0.660584	MED.MEDS.Antibacterials_ATC_J01	0:-0.42998	0.688644
k__Bacteria|p__Bacteroidetes|c__Bacteroidia|o__Bacteroidales|f__Bacteroidaceae|g__Bacteroides|s__Bacteroides_cellulosilyticus|t__SGB1844	Antibiotics (N=242)	0.316389	0.513972	MED.MEDS.Antibacterials_ATC_J01	00:00:00.100000	0.984228
k__Bacteria|p__Firmicutes|c__Negativicutes|o__Selenomonadales|f__Selenomonadaceae|g__Mitsuokella|s__Mitsuokella_multacida|t__SGB5906_group	Antibiotics (N=242)	-0.222472	0.764026	MED.MEDS.Antibacterials_ATC_J01	0:-0.34432	0.731472
k__Bacteria|p__Bacteroidetes|c__Bacteroidia|o__Bacteroidales|f__Bacteroidaceae|g__Bacteroides|s__Bacteroides_caccae|t__SGB1877	Antibiotics (N=242)	0.751578	0.217869	MED.MEDS.Antibacterials_ATC_J01	0:-1.03642	0.47417
k__Bacteria|p__Actinobacteria|c__Actinobacteria|o__Bifidobacteriales|f__Bifidobacteriaceae|g__Bifidobacterium|s__Bifidobacterium_longum|t__SGB17248	Antibiotics (N=242)	0.724648	0.121981	MED.MEDS.Antibacterials_ATC_J01	0:-1.96264	0.0108569
k__Bacteria|p__Verrucomicrobia|c__Verrucomicrobiae|o__Verrucomicrobiales|f__Akkermansiaceae|g__Akkermansia|s__Akkermansia_muciniphila|t__SGB9226	Antibiotics (N=242)	-0.122122	0.886875	MED.MEDS.Antibacterials_ATC_J01	0:-2.84304	0.00396291
k__Bacteria|p__Bacteroidetes|c__Bacteroidia|o__Bacteroidales|f__Bacteroidaceae|g__Bacteroides|s__Bacteroides_finegoldii|t__SGB1862	Antibiotics (N=242)	-0.00650476	0.994902	MED.MEDS.Antibacterials_ATC_J01	0:-0.79337	0.558243
k__Bacteria|p__Bacteroidetes|c__Bacteroidia|o__Bacteroidales|f__Bacteroidaceae|g__Bacteroides|s__Bacteroides_eggerthii|t__SGB1829	Antibiotics (N=242)	0.162698	0.735986	MED.MEDS.Antibacterials_ATC_J01	0:-0.42836	0.836918
k__Bacteria|p__Firmicutes|c__Clostridia|o__Clostridiales|f__Lachnospiraceae|g__Mediterraneibacter|s__Ruminococcus_torques|t__SGB4608	Antibiotics (N=242)	-0.0460014	0.953562	MED.MEDS.Antibacterials_ATC_J01	NA	NA
k__Bacteria|p__Bacteroidetes|c__Bacteroidia|o__Bacteroidales|f__Bacteroidaceae|g__Bacteroides|s__Bacteroides_intestinalis|t__SGB1846	Antibiotics (N=242)	0.00677005	0.993695	MED.MEDS.Antibacterials_ATC_J01	00:00:00.300000	0.85756
k__Bacteria|p__Firmicutes|c__Clostridia|o__Clostridiales|f__Ruminococcaceae|g__Flavonifractor|s__Flavonifractor_plautii|t__SGB15132	Antibiotics (N=242)	0.354028	0.376903	MED.MEDS.Antibacterials_ATC_J01	00:00:01.400000	0.114007
k__Bacteria|p__Firmicutes|c__Clostridia|o__Clostridiales|f__Lachnospiraceae|g__Mediterraneibacter|s__Ruminococcus_gnavus|t__SGB4584	Antibiotics (N=242)	0.4564	0.24768	MED.MEDS.Antibacterials_ATC_J01	00:00:01.400000	0.00778463
k__Bacteria|p__Firmicutes|c__Clostridia|o__Clostridiales|f__Lachnospiraceae|g__Butyrivibrio|s__Butyrivibrio_crossotus|t__SGB5065	Anti-parasitic (N=49)	-1.63518	0.272459	MED.MEDS.Other_Antiparasitic_ATC_P	0:-2.20806	0.300885
k__Bacteria|p__Firmicutes|c__Clostridia|o__Clostridiales|f__Lachnospiraceae|g__Lachnospiraceae_unclassified|s__Eubacterium_rectale|t__SGB4933_group	Anti-parasitic (N=49)	0.187515	0.834459	MED.MEDS.Other_Antiparasitic_ATC_P	0:-0.66465	0.669185
k__Bacteria|p__Firmicutes|c__Bacilli|o__Lactobacillales|f__Streptococcaceae|g__Streptococcus|s__Streptococcus_salivarius|t__SGB8007_group	Anti-parasitic (N=49)	0.23255	0.859294	MED.MEDS.Other_Antiparasitic_ATC_P	00:00:00.500000	0.83283
k__Bacteria|p__Firmicutes|c__Bacilli|o__Lactobacillales|f__Streptococcaceae|g__Streptococcus|s__Streptococcus_parasanguinis|t__SGB8071	Anti-parasitic (N=49)	-0.318775	0.842202	MED.MEDS.Other_Antiparasitic_ATC_P	00:00:02.600000	0.0318151
k__Bacteria|p__Firmicutes|c__Clostridia|o__Clostridiales|f__Lachnospiraceae|g__Roseburia|s__Roseburia_inulinivorans|t__SGB4940	Anti-parasitic (N=49)	0.524159	0.416483	MED.MEDS.Other_Antiparasitic_ATC_P	0:-3.2306	0.0222518
k__Bacteria|p__Firmicutes|c__Clostridia|o__Clostridiales|f__Ruminococcaceae|g__Faecalibacterium|s__Faecalibacterium_prausnitzii|t__SGB15316_group	Anti-parasitic (N=49)	0.173855	0.79705	MED.MEDS.Other_Antiparasitic_ATC_P	0:-0.17084	0.8072
k__Bacteria|p__Proteobacteria|c__Gammaproteobacteria|o__Enterobacterales|f__Enterobacteriaceae|g__Klebsiella|s__Klebsiella_pneumoniae|t__SGB10115	Anti-parasitic (N=49)	0.182318	0.943551	MED.MEDS.Other_Antiparasitic_ATC_P	00:00:00.900000	0.487635
k__Bacteria|p__Firmicutes|c__Clostridia|o__Clostridiales|f__Ruminococcaceae|g__Ruminococcus|s__Ruminococcus_bromii|t__SGB4285_group	Anti-parasitic (N=49)	-0.633622	0.702248	MED.MEDS.Other_Antiparasitic_ATC_P	0:-1.76231	0.532539
k__Bacteria|p__Firmicutes|c__Clostridia|o__Clostridiales|f__Ruminococcaceae|g__Faecalibacterium|s__Faecalibacterium_prausnitzii|t__SGB15332_group	Anti-parasitic (N=49)	0.24932	0.698085	MED.MEDS.Other_Antiparasitic_ATC_P	NA	NA
k__Bacteria|p__Actinobacteria|c__Coriobacteriia|o__Coriobacteriales|f__Coriobacteriaceae|g__Collinsella|s__Collinsella_aerofaciens|t__SGB14546_group	Anti-parasitic (N=49)	-0.287694	0.612172	MED.MEDS.Other_Antiparasitic_ATC_P	0:-1.97966	0.145705
k__Bacteria|p__Firmicutes|c__Clostridia|o__Clostridiales|f__Lachnospiraceae|g__Coprococcus|s__Coprococcus_catus|t__SGB4670	Anti-parasitic (N=49)	0.397329	0.716203	MED.MEDS.Other_Antiparasitic_ATC_P	0:-1.79419	0.320928
k__Bacteria|p__Firmicutes|c__Negativicutes|o__Acidaminococcales|f__Acidaminococcaceae|g__Phascolarctobacterium|s__Phascolarctobacterium_succinatutens|t__SGB5765_group	Anti-parasitic (N=49)	-0.95068	0.59204	MED.MEDS.Other_Antiparasitic_ATC_P	00:00:00.100000	0.976792
k__Bacteria|p__Firmicutes|c__Clostridia|o__Clostridiales|f__Ruminococcaceae|g__Faecalibacterium|s__Faecalibacterium_prausnitzii|t__SGB15342	Anti-parasitic (N=49)	0.162921	0.819993	MED.MEDS.Other_Antiparasitic_ATC_P	NA	NA
k__Bacteria|p__Firmicutes|c__Clostridia|o__Clostridiales|f__Lachnospiraceae|g__Roseburia|s__Roseburia_intestinalis|t__SGB4951	Anti-parasitic (N=49)	0.405804	0.809945	MED.MEDS.Other_Antiparasitic_ATC_P	0:-1.64655	0.515055
k__Bacteria|p__Proteobacteria|c__Deltaproteobacteria|o__Desulfovibrionales|f__Desulfovibrionaceae|g__Desulfovibrio|s__Desulfovibrio_piger|t__SGB15467_group	Anti-parasitic (N=49)	-1.07591	0.497733	MED.MEDS.Other_Antiparasitic_ATC_P	00:00:00.100000	0.986011
k__Archaea|p__Euryarchaeota|c__Methanobacteria|o__Methanobacteriales|f__Methanobacteriaceae|g__Methanobrevibacter|s__Methanobrevibacter_smithii|t__SGB714_group	Anti-parasitic (N=49)	-0.853873	0.635391	MED.MEDS.Other_Antiparasitic_ATC_P	0:-0.08009	0.960963
k__Bacteria|p__Firmicutes|c__Clostridia|o__Clostridiales|f__Ruminococcaceae|g__Faecalibacterium|s__Faecalibacterium_prausnitzii|t__SGB15318_group	Anti-parasitic (N=49)	-0.0678377	0.94695	MED.MEDS.Other_Antiparasitic_ATC_P	NA	NA
k__Bacteria|p__Firmicutes|c__Clostridia|o__Clostridiales|f__Ruminococcaceae|g__Ruminococcaceae_unclassified|s__Eubacterium_siraeum|t__SGB4198_group	Anti-parasitic (N=49)	-0.318291	0.894162	MED.MEDS.Other_Antiparasitic_ATC_P	0:-2.98216	0.14072
k__Bacteria|p__Firmicutes|c__Clostridia|o__Clostridiales|f__Lachnospiraceae|g__Coprococcus|s__Coprococcus_eutactus|t__SGB5118	Anti-parasitic (N=49)	-0.716007	0.701464	MED.MEDS.Other_Antiparasitic_ATC_P	00:00:00.200000	0.920728
k__Bacteria|p__Firmicutes|c__Negativicutes|o__Veillonellales|f__Veillonellaceae|g__Veillonella|s__Veillonella_parvula|t__SGB6939	Anti-parasitic (N=49)	-0.922136	0.489894	MED.MEDS.Other_Antiparasitic_ATC_P	00:00:01.400000	0.230646
k__Bacteria|p__Proteobacteria|c__Gammaproteobacteria|o__Pasteurellales|f__Pasteurellaceae|g__Haemophilus|s__Haemophilus_parainfluenzae|t__SGB9712_group	Anti-parasitic (N=49)	0.335535	0.812398	MED.MEDS.Other_Antiparasitic_ATC_P	00:00:01	0.697905
k__Bacteria|p__Firmicutes|c__Clostridia|o__Clostridiales|f__Lachnospiraceae|g__Mediterraneibacter|s__Ruminococcus_torques|t__SGB4563_group	Anti-parasitic (N=49)	-0.486519	0.431401	MED.MEDS.Other_Antiparasitic_ATC_P	0:-1.30486	0.614719
k__Bacteria|p__Firmicutes|c__Clostridia|o__Clostridiales|f__Lachnospiraceae|g__Dorea|s__Dorea_longicatena|t__SGB4581	Anti-parasitic (N=49)	0.0436472	0.977523	MED.MEDS.Other_Antiparasitic_ATC_P	0:-0.59355	0.821199
k__Bacteria|p__Proteobacteria|c__Gammaproteobacteria|o__Enterobacterales|f__Enterobacteriaceae|g__Escherichia|s__Escherichia_coli|t__SGB10068	Anti-parasitic (N=49)	-0.318254	0.832045	MED.MEDS.Other_Antiparasitic_ATC_P	0:-0.0801	0.985829
k__Bacteria|p__Firmicutes|c__Clostridia|o__Clostridiales|f__Lachnospiraceae|g__Dorea|s__Dorea_formicigenerans|t__SGB4575	Anti-parasitic (N=49)	0.300434	0.52962	MED.MEDS.Other_Antiparasitic_ATC_P	0:-0.55784	0.835365
k__Bacteria|p__Proteobacteria|c__Betaproteobacteria|o__Burkholderiales|f__Sutterellaceae|g__Sutterella|s__Sutterella_wadsworthensis|t__SGB9286	Anti-parasitic (N=49)	0.395722	0.869142	MED.MEDS.Other_Antiparasitic_ATC_P	0:-0.28292	0.953511
k__Bacteria|p__Firmicutes|c__Clostridia|o__Clostridiales|f__Lachnospiraceae|g__Coprococcus|s__Coprococcus_comes|t__SGB4577_group	Anti-parasitic (N=49)	0.00619477	0.995268	MED.MEDS.Other_Antiparasitic_ATC_P	0:-2.58811	0.0952912
k__Bacteria|p__Firmicutes|c__Negativicutes|o__Veillonellales|f__Veillonellaceae|g__Veillonella|s__Veillonella_atypica|t__SGB6936	Anti-parasitic (N=49)	0.237586	0.916334	MED.MEDS.Other_Antiparasitic_ATC_P	00:00:00.100000	0.958984
k__Bacteria|p__Firmicutes|c__Clostridia|o__Clostridiales|f__Ruminococcaceae|g__Faecalibacterium|s__Faecalibacterium_prausnitzii|t__SGB15323	Anti-parasitic (N=49)	-0.313932	0.897598	MED.MEDS.Other_Antiparasitic_ATC_P	NA	NA
k__Bacteria|p__Bacteroidetes|c__Bacteroidia|o__Bacteroidales|f__Bacteroidaceae|g__Bacteroides|s__Bacteroides_fragilis|t__SGB1853	Anti-parasitic (N=49)	0.0202874	0.99095	MED.MEDS.Other_Antiparasitic_ATC_P	0:-1.97551	0.450207
k__Bacteria|p__Firmicutes|c__Clostridia|o__Clostridiales|f__Ruminococcaceae|g__Faecalibacterium|s__Faecalibacterium_prausnitzii|t__SGB15317	Anti-parasitic (N=49)	0.298414	0.76229	MED.MEDS.Other_Antiparasitic_ATC_P	NA	NA
k__Bacteria|p__Bacteroidetes|c__Bacteroidia|o__Bacteroidales|f__Tannerellaceae|g__Parabacteroides|s__Parabacteroides_distasonis|t__SGB1934	Anti-parasitic (N=49)	1.65672	0.172902	MED.MEDS.Other_Antiparasitic_ATC_P	0:-0.31706	0.927608
k__Bacteria|p__Firmicutes|c__Clostridia|o__Clostridiales|f__Lachnospiraceae|g__Coprococcus|s__Coprococcus_eutactus|t__SGB5121	Anti-parasitic (N=49)	0.322886	0.885455	MED.MEDS.Other_Antiparasitic_ATC_P	NA	NA
k__Bacteria|p__Bacteroidetes|c__Bacteroidia|o__Bacteroidales|f__Prevotellaceae|g__Prevotella|s__Prevotella_stercorea|t__SGB1679	Anti-parasitic (N=49)	0.298373	0.92434	MED.MEDS.Other_Antiparasitic_ATC_P	0:-0.34995	0.889482
k__Bacteria|p__Firmicutes|c__Clostridia|o__Clostridiales|f__Lachnospiraceae|g__Dorea|s__Dorea_longicatena|t__SGB4582_group	Anti-parasitic (N=49)	0.0372089	0.982483	MED.MEDS.Other_Antiparasitic_ATC_P	NA	NA
k__Bacteria|p__Firmicutes|c__Clostridia|o__Clostridiales|f__Lachnospiraceae|g__Coprococcus|s__Coprococcus_eutactus|t__SGB5117	Anti-parasitic (N=49)	1.56592	0.256731	MED.MEDS.Other_Antiparasitic_ATC_P	NA	NA
k__Bacteria|p__Bacteroidetes|c__Bacteroidia|o__Bacteroidales|f__Bacteroidaceae|g__Bacteroides|s__Bacteroides_uniformis|t__SGB1836_group	Anti-parasitic (N=49)	0.944062	0.517339	MED.MEDS.Other_Antiparasitic_ATC_P	0:-0.63284	0.600525
k__Bacteria|p__Firmicutes|c__Clostridia|o__Clostridiales|f__Lachnospiraceae|g__Roseburia|s__Roseburia_hominis|t__SGB4936	Anti-parasitic (N=49)	-0.191551	0.905085	MED.MEDS.Other_Antiparasitic_ATC_P	0:-1.32137	0.462516
k__Bacteria|p__Actinobacteria|c__Actinobacteria|o__Bifidobacteriales|f__Bifidobacteriaceae|g__Bifidobacterium|s__Bifidobacterium_adolescentis|t__SGB17244	Anti-parasitic (N=49)	0.230657	0.927972	MED.MEDS.Other_Antiparasitic_ATC_P	0:-1.25832	0.624049
k__Bacteria|p__Firmicutes|c__Clostridia|o__Clostridiales|f__Ruminococcaceae|g__Faecalibacterium|s__Faecalibacterium_prausnitzii|t__SGB15322	Anti-parasitic (N=49)	-1.44642	0.258148	MED.MEDS.Other_Antiparasitic_ATC_P	NA	NA
k__Bacteria|p__Bacteroidetes|c__Bacteroidia|o__Bacteroidales|f__Rikenellaceae|g__Alistipes|s__Alistipes_senegalensis|t__SGB2296	Anti-parasitic (N=49)	0.369759	0.849761	MED.MEDS.Other_Antiparasitic_ATC_P	0:-2.61795	0.113581
k__Bacteria|p__Actinobacteria|c__Actinobacteria|o__Bifidobacteriales|f__Bifidobacteriaceae|g__Bifidobacterium|s__Bifidobacterium_pseudocatenulatum|t__SGB17237	Anti-parasitic (N=49)	-0.691657	0.614846	MED.MEDS.Other_Antiparasitic_ATC_P	00:00:00.200000	0.935464
k__Bacteria|p__Proteobacteria|c__Deltaproteobacteria|o__Desulfovibrionales|f__Desulfovibrionaceae|g__Bilophila|s__Bilophila_wadsworthia|t__SGB15452	Anti-parasitic (N=49)	-0.121651	0.959283	MED.MEDS.Other_Antiparasitic_ATC_P	0:-2.1373	0.260481
k__Bacteria|p__Bacteroidetes|c__Bacteroidia|o__Bacteroidales|f__Rikenellaceae|g__Alistipes|s__Alistipes_putredinis|t__SGB2318	Anti-parasitic (N=49)	0.706249	0.692529	MED.MEDS.Other_Antiparasitic_ATC_P	0:-1.47667	0.214781
k__Bacteria|p__Bacteroidetes|c__Bacteroidia|o__Bacteroidales|f__Rikenellaceae|g__Alistipes|s__Alistipes_shahii|t__SGB2295	Anti-parasitic (N=49)	0.94864	0.560772	MED.MEDS.Other_Antiparasitic_ATC_P	0:-2.69425	0.0227887
k__Bacteria|p__Bacteroidetes|c__Bacteroidia|o__Bacteroidales|f__Bacteroidaceae|g__Bacteroides|s__Bacteroides_xylanisolvens|t__SGB1867	Anti-parasitic (N=49)	1.9479	0.0732408	MED.MEDS.Other_Antiparasitic_ATC_P	00:00:01	0.702432
k__Bacteria|p__Bacteroidetes|c__Bacteroidia|o__Bacteroidales|f__Bacteroidaceae|g__Bacteroides|s__Bacteroides_thetaiotaomicron|t__SGB1861	Anti-parasitic (N=49)	1.56267	0.183677	MED.MEDS.Other_Antiparasitic_ATC_P	0:-3.77174	0.0166346
k__Bacteria|p__Firmicutes|c__Clostridia|o__Clostridiales|f__Ruminococcaceae|g__Ruminococcus|s__Ruminococcus_callidus|t__SGB4422	Anti-parasitic (N=49)	0.617185	0.754415	MED.MEDS.Other_Antiparasitic_ATC_P	0:-0.64246	0.836079
k__Bacteria|p__Bacteroidetes|c__Bacteroidia|o__Bacteroidales|f__Bacteroidaceae|g__Bacteroides|s__Bacteroides_ovatus|t__SGB1871	Anti-parasitic (N=49)	1.09693	0.491116	MED.MEDS.Other_Antiparasitic_ATC_P	0:-2.45703	0.0883127
k__Bacteria|p__Bacteroidetes|c__Bacteroidia|o__Bacteroidales|f__Tannerellaceae|g__Parabacteroides|s__Parabacteroides_merdae|t__SGB1949	Anti-parasitic (N=49)	0.38668	0.864713	MED.MEDS.Other_Antiparasitic_ATC_P	0:-2.6597	0.231974
k__Bacteria|p__Firmicutes|c__Clostridia|o__Clostridiales|f__Lachnospiraceae|g__Mediterraneibacter|s__Ruminococcus_lactaris|t__SGB4557	Anti-parasitic (N=49)	-0.208827	0.933082	MED.MEDS.Other_Antiparasitic_ATC_P	0:-2.56047	0.221908
k__Bacteria|p__Bacteroidetes|c__Bacteroidia|o__Bacteroidales|f__Odoribacteraceae|g__Odoribacter|s__Odoribacter_splanchnicus|t__SGB1790	Anti-parasitic (N=49)	0.571466	0.762628	MED.MEDS.Other_Antiparasitic_ATC_P	0:-3.07108	0.127304
k__Bacteria|p__Bacteroidetes|c__Bacteroidia|o__Bacteroidales|f__Barnesiellaceae|g__Barnesiella|s__Barnesiella_intestinihominis|t__SGB1965	Anti-parasitic (N=49)	0.551508	0.771106	MED.MEDS.Other_Antiparasitic_ATC_P	0:-2.94963	0.050702
k__Bacteria|p__Bacteroidetes|c__Bacteroidia|o__Bacteroidales|f__Prevotellaceae|g__Paraprevotella|s__Paraprevotella_clara|t__SGB1798	Anti-parasitic (N=49)	0.342544	0.881886	MED.MEDS.Other_Antiparasitic_ATC_P	0:-1.08268	0.747511
k__Bacteria|p__Bacteroidetes|c__Bacteroidia|o__Bacteroidales|f__Bacteroidaceae|g__Bacteroides|s__Bacteroides_stercoris|t__SGB1830_group	Anti-parasitic (N=49)	1.65001	0.126416	MED.MEDS.Other_Antiparasitic_ATC_P	0:-2.77235	0.26133
k__Bacteria|p__Bacteroidetes|c__Bacteroidia|o__Bacteroidales|f__Rikenellaceae|g__Alistipes|s__Alistipes_finegoldii|t__SGB2301	Anti-parasitic (N=49)	0.479088	0.777162	MED.MEDS.Other_Antiparasitic_ATC_P	0:-1.55649	0.417279
k__Bacteria|p__Proteobacteria|c__Betaproteobacteria|o__Burkholderiales|f__Sutterellaceae|g__Sutterella|s__Sutterella_wadsworthensis|t__SGB9283	Anti-parasitic (N=49)	0.139651	0.944022	MED.MEDS.Other_Antiparasitic_ATC_P	NA	NA
k__Bacteria|p__Bacteroidetes|c__Bacteroidia|o__Bacteroidales|f__Bacteroidaceae|g__Bacteroides|s__Bacteroides_fragilis|t__SGB1855_group	Anti-parasitic (N=49)	0.175968	0.942119	MED.MEDS.Other_Antiparasitic_ATC_P	NA	NA
k__Bacteria|p__Bacteroidetes|c__Bacteroidia|o__Bacteroidales|f__Rikenellaceae|g__Alistipes|s__Alistipes_onderdonkii|t__SGB2303	Anti-parasitic (N=49)	0.759599	0.554744	MED.MEDS.Other_Antiparasitic_ATC_P	0:-0.40063	0.861032
k__Bacteria|p__Bacteroidetes|c__Bacteroidia|o__Bacteroidales|f__Bacteroidaceae|g__Bacteroides|s__Bacteroides_cellulosilyticus|t__SGB1844	Anti-parasitic (N=49)	0.338684	0.796793	MED.MEDS.Other_Antiparasitic_ATC_P	0:-0.18931	0.967865
k__Bacteria|p__Firmicutes|c__Negativicutes|o__Selenomonadales|f__Selenomonadaceae|g__Mitsuokella|s__Mitsuokella_multacida|t__SGB5906_group	Anti-parasitic (N=49)	0.601419	0.681006	MED.MEDS.Other_Antiparasitic_ATC_P	00:00:00.100000	0.96037
k__Bacteria|p__Bacteroidetes|c__Bacteroidia|o__Bacteroidales|f__Bacteroidaceae|g__Bacteroides|s__Bacteroides_caccae|t__SGB1877	Anti-parasitic (N=49)	1.15879	0.444799	MED.MEDS.Other_Antiparasitic_ATC_P	0:-2.32078	0.316117
k__Bacteria|p__Actinobacteria|c__Actinobacteria|o__Bifidobacteriales|f__Bifidobacteriaceae|g__Bifidobacterium|s__Bifidobacterium_longum|t__SGB17248	Anti-parasitic (N=49)	0.317534	0.867705	MED.MEDS.Other_Antiparasitic_ATC_P	0:-3.11831	0.0270781
k__Bacteria|p__Verrucomicrobia|c__Verrucomicrobiae|o__Verrucomicrobiales|f__Akkermansiaceae|g__Akkermansia|s__Akkermansia_muciniphila|t__SGB9226	Anti-parasitic (N=49)	0.139744	0.944103	MED.MEDS.Other_Antiparasitic_ATC_P	0:-2.33975	0.321106
k__Bacteria|p__Bacteroidetes|c__Bacteroidia|o__Bacteroidales|f__Bacteroidaceae|g__Bacteroides|s__Bacteroides_finegoldii|t__SGB1862	Anti-parasitic (N=49)	0.17511	0.918199	MED.MEDS.Other_Antiparasitic_ATC_P	0:-0.94041	0.730139
k__Bacteria|p__Bacteroidetes|c__Bacteroidia|o__Bacteroidales|f__Bacteroidaceae|g__Bacteroides|s__Bacteroides_eggerthii|t__SGB1829	Anti-parasitic (N=49)	0.0647462	0.963962	MED.MEDS.Other_Antiparasitic_ATC_P	0:-0.3873	0.928455
k__Bacteria|p__Firmicutes|c__Clostridia|o__Clostridiales|f__Lachnospiraceae|g__Mediterraneibacter|s__Ruminococcus_torques|t__SGB4608	Anti-parasitic (N=49)	0.330007	0.800266	MED.MEDS.Other_Antiparasitic_ATC_P	NA	NA
k__Bacteria|p__Bacteroidetes|c__Bacteroidia|o__Bacteroidales|f__Bacteroidaceae|g__Bacteroides|s__Bacteroides_intestinalis|t__SGB1846	Anti-parasitic (N=49)	0.293913	0.81628	MED.MEDS.Other_Antiparasitic_ATC_P	0:-2.21257	0.226964
k__Bacteria|p__Firmicutes|c__Clostridia|o__Clostridiales|f__Ruminococcaceae|g__Flavonifractor|s__Flavonifractor_plautii|t__SGB15132	Anti-parasitic (N=49)	0.27005	0.828918	MED.MEDS.Other_Antiparasitic_ATC_P	00:00:01.300000	0.513362
k__Bacteria|p__Firmicutes|c__Clostridia|o__Clostridiales|f__Lachnospiraceae|g__Mediterraneibacter|s__Ruminococcus_gnavus|t__SGB4584	Anti-parasitic (N=49)	0.00172245	0.999292	MED.MEDS.Other_Antiparasitic_ATC_P	00:00:00.900000	0.497819
k__Bacteria|p__Firmicutes|c__Clostridia|o__Clostridiales|f__Lachnospiraceae|g__Butyrivibrio|s__Butyrivibrio_crossotus|t__SGB5065	Vitamins (N=335)	0.0270266	0.984663	MED.MEDS.Vitamine_supplements_ATC_A11A	00:00:00.500000	0.771225
k__Bacteria|p__Firmicutes|c__Clostridia|o__Clostridiales|f__Lachnospiraceae|g__Lachnospiraceae_unclassified|s__Eubacterium_rectale|t__SGB4933_group	Vitamins (N=335)	0.11447	0.734853	MED.MEDS.Vitamine_supplements_ATC_A11A	0:-0.48028	0.603841
k__Bacteria|p__Firmicutes|c__Bacilli|o__Lactobacillales|f__Streptococcaceae|g__Streptococcus|s__Streptococcus_salivarius|t__SGB8007_group	Vitamins (N=335)	-0.0620146	0.921634	MED.MEDS.Vitamine_supplements_ATC_A11A	00:00:01	0.315721
k__Bacteria|p__Firmicutes|c__Bacilli|o__Lactobacillales|f__Streptococcaceae|g__Streptococcus|s__Streptococcus_parasanguinis|t__SGB8071	Vitamins (N=335)	-0.0203235	0.982207	MED.MEDS.Vitamine_supplements_ATC_A11A	00:00:01.300000	0.118711
k__Bacteria|p__Firmicutes|c__Clostridia|o__Clostridiales|f__Lachnospiraceae|g__Roseburia|s__Roseburia_inulinivorans|t__SGB4940	Vitamins (N=335)	0.255219	0.316655	MED.MEDS.Vitamine_supplements_ATC_A11A	0:-0.60063	0.671096
k__Bacteria|p__Firmicutes|c__Clostridia|o__Clostridiales|f__Ruminococcaceae|g__Faecalibacterium|s__Faecalibacterium_prausnitzii|t__SGB15316_group	Vitamins (N=335)	-0.00471404	0.991939	MED.MEDS.Vitamine_supplements_ATC_A11A	0:-0.23431	0.489922
k__Bacteria|p__Proteobacteria|c__Gammaproteobacteria|o__Enterobacterales|f__Enterobacteriaceae|g__Klebsiella|s__Klebsiella_pneumoniae|t__SGB10115	Vitamins (N=335)	0.320112	0.678478	MED.MEDS.Vitamine_supplements_ATC_A11A	00:00:00.200000	0.824495
k__Bacteria|p__Firmicutes|c__Clostridia|o__Clostridiales|f__Ruminococcaceae|g__Ruminococcus|s__Ruminococcus_bromii|t__SGB4285_group	Vitamins (N=335)	-0.159539	0.847677	MED.MEDS.Vitamine_supplements_ATC_A11A	0:-2.7603	0.023187
k__Bacteria|p__Firmicutes|c__Clostridia|o__Clostridiales|f__Ruminococcaceae|g__Faecalibacterium|s__Faecalibacterium_prausnitzii|t__SGB15332_group	Vitamins (N=335)	0.201062	0.322806	MED.MEDS.Vitamine_supplements_ATC_A11A	NA	NA
k__Bacteria|p__Actinobacteria|c__Coriobacteriia|o__Coriobacteriales|f__Coriobacteriaceae|g__Collinsella|s__Collinsella_aerofaciens|t__SGB14546_group	Vitamins (N=335)	0.119124	0.625617	MED.MEDS.Vitamine_supplements_ATC_A11A	0:-1.10474	0.215923
k__Bacteria|p__Firmicutes|c__Clostridia|o__Clostridiales|f__Lachnospiraceae|g__Coprococcus|s__Coprococcus_catus|t__SGB4670	Vitamins (N=335)	0.223751	0.589444	MED.MEDS.Vitamine_supplements_ATC_A11A	0:-0.30641	0.860078
k__Bacteria|p__Firmicutes|c__Negativicutes|o__Acidaminococcales|f__Acidaminococcaceae|g__Phascolarctobacterium|s__Phascolarctobacterium_succinatutens|t__SGB5765_group	Vitamins (N=335)	-0.240842	0.789661	MED.MEDS.Vitamine_supplements_ATC_A11A	0:-1.63967	0.306243
k__Bacteria|p__Firmicutes|c__Clostridia|o__Clostridiales|f__Ruminococcaceae|g__Faecalibacterium|s__Faecalibacterium_prausnitzii|t__SGB15342	Vitamins (N=335)	0.0882454	0.752207	MED.MEDS.Vitamine_supplements_ATC_A11A	NA	NA
k__Bacteria|p__Firmicutes|c__Clostridia|o__Clostridiales|f__Lachnospiraceae|g__Roseburia|s__Roseburia_intestinalis|t__SGB4951	Vitamins (N=335)	0.378481	0.477245	MED.MEDS.Vitamine_supplements_ATC_A11A	0:-0.12802	0.959733
k__Bacteria|p__Proteobacteria|c__Deltaproteobacteria|o__Desulfovibrionales|f__Desulfovibrionaceae|g__Desulfovibrio|s__Desulfovibrio_piger|t__SGB15467_group	Vitamins (N=335)	0.081758	0.940693	MED.MEDS.Vitamine_supplements_ATC_A11A	0:-0.0837	0.977726
k__Archaea|p__Euryarchaeota|c__Methanobacteria|o__Methanobacteriales|f__Methanobacteriaceae|g__Methanobrevibacter|s__Methanobrevibacter_smithii|t__SGB714_group	Vitamins (N=335)	0.554112	0.381951	MED.MEDS.Vitamine_supplements_ATC_A11A	00:00:00.100000	0.875826
k__Bacteria|p__Firmicutes|c__Clostridia|o__Clostridiales|f__Ruminococcaceae|g__Faecalibacterium|s__Faecalibacterium_prausnitzii|t__SGB15318_group	Vitamins (N=335)	0.199808	0.410691	MED.MEDS.Vitamine_supplements_ATC_A11A	NA	NA
k__Bacteria|p__Firmicutes|c__Clostridia|o__Clostridiales|f__Ruminococcaceae|g__Ruminococcaceae_unclassified|s__Eubacterium_siraeum|t__SGB4198_group	Vitamins (N=335)	0.0904385	0.934364	MED.MEDS.Vitamine_supplements_ATC_A11A	0:-0.05471	0.984315
k__Bacteria|p__Firmicutes|c__Clostridia|o__Clostridiales|f__Lachnospiraceae|g__Coprococcus|s__Coprococcus_eutactus|t__SGB5118	Vitamins (N=335)	0.157471	0.871183	MED.MEDS.Vitamine_supplements_ATC_A11A	00:00:00.100000	0.956383
k__Bacteria|p__Firmicutes|c__Negativicutes|o__Veillonellales|f__Veillonellaceae|g__Veillonella|s__Veillonella_parvula|t__SGB6939	Vitamins (N=335)	-0.0831612	0.929324	MED.MEDS.Vitamine_supplements_ATC_A11A	00:00:00.600000	0.471732
k__Bacteria|p__Proteobacteria|c__Gammaproteobacteria|o__Pasteurellales|f__Pasteurellaceae|g__Haemophilus|s__Haemophilus_parainfluenzae|t__SGB9712_group	Vitamins (N=335)	0.0946386	0.88951	MED.MEDS.Vitamine_supplements_ATC_A11A	00:00:01.100000	0.372091
k__Bacteria|p__Firmicutes|c__Clostridia|o__Clostridiales|f__Lachnospiraceae|g__Mediterraneibacter|s__Ruminococcus_torques|t__SGB4563_group	Vitamins (N=335)	0.142748	0.643462	MED.MEDS.Vitamine_supplements_ATC_A11A	0:-0.5113	0.787663
k__Bacteria|p__Firmicutes|c__Clostridia|o__Clostridiales|f__Lachnospiraceae|g__Dorea|s__Dorea_longicatena|t__SGB4581	Vitamins (N=335)	0.227305	0.549065	MED.MEDS.Vitamine_supplements_ATC_A11A	0:-0.82258	0.519806
k__Bacteria|p__Proteobacteria|c__Gammaproteobacteria|o__Enterobacterales|f__Enterobacteriaceae|g__Escherichia|s__Escherichia_coli|t__SGB10068	Vitamins (N=335)	0.0897925	0.90087	MED.MEDS.Vitamine_supplements_ATC_A11A	00:00:00.500000	0.796824
k__Bacteria|p__Firmicutes|c__Clostridia|o__Clostridiales|f__Lachnospiraceae|g__Dorea|s__Dorea_formicigenerans|t__SGB4575	Vitamins (N=335)	0.0718195	0.774132	MED.MEDS.Vitamine_supplements_ATC_A11A	0:-0.9558	0.430795
k__Bacteria|p__Proteobacteria|c__Betaproteobacteria|o__Burkholderiales|f__Sutterellaceae|g__Sutterella|s__Sutterella_wadsworthensis|t__SGB9286	Vitamins (N=335)	-0.0379221	0.976038	MED.MEDS.Vitamine_supplements_ATC_A11A	0:-1.13548	0.567068
k__Bacteria|p__Firmicutes|c__Clostridia|o__Clostridiales|f__Lachnospiraceae|g__Coprococcus|s__Coprococcus_comes|t__SGB4577_group	Vitamins (N=335)	0.0203551	0.955846	MED.MEDS.Vitamine_supplements_ATC_A11A	0:-0.1137	0.954788
k__Bacteria|p__Firmicutes|c__Negativicutes|o__Veillonellales|f__Veillonellaceae|g__Veillonella|s__Veillonella_atypica|t__SGB6936	Vitamins (N=335)	0.0715454	0.942052	MED.MEDS.Vitamine_supplements_ATC_A11A	00:00:00.700000	0.210298
k__Bacteria|p__Firmicutes|c__Clostridia|o__Clostridiales|f__Ruminococcaceae|g__Faecalibacterium|s__Faecalibacterium_prausnitzii|t__SGB15323	Vitamins (N=335)	-0.319629	0.687533	MED.MEDS.Vitamine_supplements_ATC_A11A	NA	NA
k__Bacteria|p__Bacteroidetes|c__Bacteroidia|o__Bacteroidales|f__Bacteroidaceae|g__Bacteroides|s__Bacteroides_fragilis|t__SGB1853	Vitamins (N=335)	0.222168	0.558999	MED.MEDS.Vitamine_supplements_ATC_A11A	00:00:01.100000	0.532969
k__Bacteria|p__Firmicutes|c__Clostridia|o__Clostridiales|f__Ruminococcaceae|g__Faecalibacterium|s__Faecalibacterium_prausnitzii|t__SGB15317	Vitamins (N=335)	0.117022	0.784475	MED.MEDS.Vitamine_supplements_ATC_A11A	NA	NA
k__Bacteria|p__Bacteroidetes|c__Bacteroidia|o__Bacteroidales|f__Tannerellaceae|g__Parabacteroides|s__Parabacteroides_distasonis|t__SGB1934	Vitamins (N=335)	0.306626	0.693593	MED.MEDS.Vitamine_supplements_ATC_A11A	00:00:00.200000	0.918667
k__Bacteria|p__Firmicutes|c__Clostridia|o__Clostridiales|f__Lachnospiraceae|g__Coprococcus|s__Coprococcus_eutactus|t__SGB5121	Vitamins (N=335)	0.359317	0.598017	MED.MEDS.Vitamine_supplements_ATC_A11A	NA	NA
k__Bacteria|p__Bacteroidetes|c__Bacteroidia|o__Bacteroidales|f__Prevotellaceae|g__Prevotella|s__Prevotella_stercorea|t__SGB1679	Vitamins (N=335)	-0.158901	0.899652	MED.MEDS.Vitamine_supplements_ATC_A11A	0:-0.86647	0.397246
k__Bacteria|p__Firmicutes|c__Clostridia|o__Clostridiales|f__Lachnospiraceae|g__Dorea|s__Dorea_longicatena|t__SGB4582_group	Vitamins (N=335)	-0.0733409	0.901927	MED.MEDS.Vitamine_supplements_ATC_A11A	NA	NA
k__Bacteria|p__Firmicutes|c__Clostridia|o__Clostridiales|f__Lachnospiraceae|g__Coprococcus|s__Coprococcus_eutactus|t__SGB5117	Vitamins (N=335)	-0.356588	0.648012	MED.MEDS.Vitamine_supplements_ATC_A11A	NA	NA
k__Bacteria|p__Bacteroidetes|c__Bacteroidia|o__Bacteroidales|f__Bacteroidaceae|g__Bacteroides|s__Bacteroides_uniformis|t__SGB1836_group	Vitamins (N=335)	-0.0719735	0.943016	MED.MEDS.Vitamine_supplements_ATC_A11A	0:-1.03713	0.0458399
k__Bacteria|p__Firmicutes|c__Clostridia|o__Clostridiales|f__Lachnospiraceae|g__Roseburia|s__Roseburia_hominis|t__SGB4936	Vitamins (N=335)	-0.0159364	0.984663	MED.MEDS.Vitamine_supplements_ATC_A11A	0:-0.27955	0.859421
k__Bacteria|p__Actinobacteria|c__Actinobacteria|o__Bifidobacteriales|f__Bifidobacteriaceae|g__Bifidobacterium|s__Bifidobacterium_adolescentis|t__SGB17244	Vitamins (N=335)	0.215818	0.804662	MED.MEDS.Vitamine_supplements_ATC_A11A	0:-1.80578	0.122681
k__Bacteria|p__Firmicutes|c__Clostridia|o__Clostridiales|f__Ruminococcaceae|g__Faecalibacterium|s__Faecalibacterium_prausnitzii|t__SGB15322	Vitamins (N=335)	0.0630707	0.953409	MED.MEDS.Vitamine_supplements_ATC_A11A	NA	NA
k__Bacteria|p__Bacteroidetes|c__Bacteroidia|o__Bacteroidales|f__Rikenellaceae|g__Alistipes|s__Alistipes_senegalensis|t__SGB2296	Vitamins (N=335)	0.0483657	0.96165	MED.MEDS.Vitamine_supplements_ATC_A11A	0:-0.07198	0.974096
k__Bacteria|p__Actinobacteria|c__Actinobacteria|o__Bifidobacteriales|f__Bifidobacteriaceae|g__Bifidobacterium|s__Bifidobacterium_pseudocatenulatum|t__SGB17237	Vitamins (N=335)	-0.335248	0.542971	MED.MEDS.Vitamine_supplements_ATC_A11A	0:-0.28791	0.780465
k__Bacteria|p__Proteobacteria|c__Deltaproteobacteria|o__Desulfovibrionales|f__Desulfovibrionaceae|g__Bilophila|s__Bilophila_wadsworthia|t__SGB15452	Vitamins (N=335)	0.089929	0.926111	MED.MEDS.Vitamine_supplements_ATC_A11A	0:-0.96169	0.481049
k__Bacteria|p__Bacteroidetes|c__Bacteroidia|o__Bacteroidales|f__Rikenellaceae|g__Alistipes|s__Alistipes_putredinis|t__SGB2318	Vitamins (N=335)	-0.194752	0.822933	MED.MEDS.Vitamine_supplements_ATC_A11A	00:00:00.200000	0.881332
k__Bacteria|p__Bacteroidetes|c__Bacteroidia|o__Bacteroidales|f__Rikenellaceae|g__Alistipes|s__Alistipes_shahii|t__SGB2295	Vitamins (N=335)	0.575601	0.325568	MED.MEDS.Vitamine_supplements_ATC_A11A	00:00:00.200000	0.909206
k__Bacteria|p__Bacteroidetes|c__Bacteroidia|o__Bacteroidales|f__Bacteroidaceae|g__Bacteroides|s__Bacteroides_xylanisolvens|t__SGB1867	Vitamins (N=335)	0.33666	0.646612	MED.MEDS.Vitamine_supplements_ATC_A11A	0:-0.24117	0.909057
k__Bacteria|p__Bacteroidetes|c__Bacteroidia|o__Bacteroidales|f__Bacteroidaceae|g__Bacteroides|s__Bacteroides_thetaiotaomicron|t__SGB1861	Vitamins (N=335)	0.598525	0.261425	MED.MEDS.Vitamine_supplements_ATC_A11A	0:-0.97032	0.493843
k__Bacteria|p__Firmicutes|c__Clostridia|o__Clostridiales|f__Ruminococcaceae|g__Ruminococcus|s__Ruminococcus_callidus|t__SGB4422	Vitamins (N=335)	0.0898601	0.935165	MED.MEDS.Vitamine_supplements_ATC_A11A	00:00:00.500000	0.773329
k__Bacteria|p__Bacteroidetes|c__Bacteroidia|o__Bacteroidales|f__Bacteroidaceae|g__Bacteroides|s__Bacteroides_ovatus|t__SGB1871	Vitamins (N=335)	0.628591	0.280363	MED.MEDS.Vitamine_supplements_ATC_A11A	00:00:00	0.988774
k__Bacteria|p__Bacteroidetes|c__Bacteroidia|o__Bacteroidales|f__Tannerellaceae|g__Parabacteroides|s__Parabacteroides_merdae|t__SGB1949	Vitamins (N=335)	0.08103	0.940995	MED.MEDS.Vitamine_supplements_ATC_A11A	0:-0.59318	0.769762
k__Bacteria|p__Firmicutes|c__Clostridia|o__Clostridiales|f__Lachnospiraceae|g__Mediterraneibacter|s__Ruminococcus_lactaris|t__SGB4557	Vitamins (N=335)	-0.190788	0.827005	MED.MEDS.Vitamine_supplements_ATC_A11A	0:-1.93484	0.11185
k__Bacteria|p__Bacteroidetes|c__Bacteroidia|o__Bacteroidales|f__Odoribacteraceae|g__Odoribacter|s__Odoribacter_splanchnicus|t__SGB1790	Vitamins (N=335)	0.0698501	0.948507	MED.MEDS.Vitamine_supplements_ATC_A11A	00:00:00.200000	0.918724
k__Bacteria|p__Bacteroidetes|c__Bacteroidia|o__Bacteroidales|f__Barnesiellaceae|g__Barnesiella|s__Barnesiella_intestinihominis|t__SGB1965	Vitamins (N=335)	0.341848	0.630832	MED.MEDS.Vitamine_supplements_ATC_A11A	0:-0.21606	0.911263
k__Bacteria|p__Bacteroidetes|c__Bacteroidia|o__Bacteroidales|f__Prevotellaceae|g__Paraprevotella|s__Paraprevotella_clara|t__SGB1798	Vitamins (N=335)	0.0678864	0.951116	MED.MEDS.Vitamine_supplements_ATC_A11A	0:-1.49583	0.347069
k__Bacteria|p__Bacteroidetes|c__Bacteroidia|o__Bacteroidales|f__Bacteroidaceae|g__Bacteroides|s__Bacteroides_stercoris|t__SGB1830_group	Vitamins (N=335)	0.229509	0.764133	MED.MEDS.Vitamine_supplements_ATC_A11A	0:-0.01147	0.997012
k__Bacteria|p__Bacteroidetes|c__Bacteroidia|o__Bacteroidales|f__Rikenellaceae|g__Alistipes|s__Alistipes_finegoldii|t__SGB2301	Vitamins (N=335)	-0.0624196	0.947774	MED.MEDS.Vitamine_supplements_ATC_A11A	0:-0.37617	0.818082
k__Bacteria|p__Proteobacteria|c__Betaproteobacteria|o__Burkholderiales|f__Sutterellaceae|g__Sutterella|s__Sutterella_wadsworthensis|t__SGB9283	Vitamins (N=335)	0.0440994	0.959532	MED.MEDS.Vitamine_supplements_ATC_A11A	NA	NA
k__Bacteria|p__Bacteroidetes|c__Bacteroidia|o__Bacteroidales|f__Bacteroidaceae|g__Bacteroides|s__Bacteroides_fragilis|t__SGB1855_group	Vitamins (N=335)	0.0665795	0.949898	MED.MEDS.Vitamine_supplements_ATC_A11A	NA	NA
k__Bacteria|p__Bacteroidetes|c__Bacteroidia|o__Bacteroidales|f__Rikenellaceae|g__Alistipes|s__Alistipes_onderdonkii|t__SGB2303	Vitamins (N=335)	0.147524	0.838233	MED.MEDS.Vitamine_supplements_ATC_A11A	0:-0.56157	0.6149
k__Bacteria|p__Bacteroidetes|c__Bacteroidia|o__Bacteroidales|f__Bacteroidaceae|g__Bacteroides|s__Bacteroides_cellulosilyticus|t__SGB1844	Vitamins (N=335)	-0.249559	0.584533	MED.MEDS.Vitamine_supplements_ATC_A11A	0:-0.01329	0.996528
k__Bacteria|p__Firmicutes|c__Negativicutes|o__Selenomonadales|f__Selenomonadaceae|g__Mitsuokella|s__Mitsuokella_multacida|t__SGB5906_group	Vitamins (N=335)	0.0608155	0.944992	MED.MEDS.Vitamine_supplements_ATC_A11A	0:-0.81735	0.335567
k__Bacteria|p__Bacteroidetes|c__Bacteroidia|o__Bacteroidales|f__Bacteroidaceae|g__Bacteroides|s__Bacteroides_caccae|t__SGB1877	Vitamins (N=335)	0.192061	0.834314	MED.MEDS.Vitamine_supplements_ATC_A11A	0:-1.48405	0.300636
k__Bacteria|p__Actinobacteria|c__Actinobacteria|o__Bifidobacteriales|f__Bifidobacteriaceae|g__Bifidobacterium|s__Bifidobacterium_longum|t__SGB17248	Vitamins (N=335)	0.226689	0.739562	MED.MEDS.Vitamine_supplements_ATC_A11A	0:-1.28655	0.218464
k__Bacteria|p__Verrucomicrobia|c__Verrucomicrobiae|o__Verrucomicrobiales|f__Akkermansiaceae|g__Akkermansia|s__Akkermansia_muciniphila|t__SGB9226	Vitamins (N=335)	0.352643	0.489649	MED.MEDS.Vitamine_supplements_ATC_A11A	0:-0.95904	0.578283
k__Bacteria|p__Bacteroidetes|c__Bacteroidia|o__Bacteroidales|f__Bacteroidaceae|g__Bacteroides|s__Bacteroides_finegoldii|t__SGB1862	Vitamins (N=335)	-0.124869	0.842619	MED.MEDS.Vitamine_supplements_ATC_A11A	00:00:00.200000	0.92722
k__Bacteria|p__Bacteroidetes|c__Bacteroidia|o__Bacteroidales|f__Bacteroidaceae|g__Bacteroides|s__Bacteroides_eggerthii|t__SGB1829	Vitamins (N=335)	-0.164287	0.694437	MED.MEDS.Vitamine_supplements_ATC_A11A	00:00:00.800000	0.658351
k__Bacteria|p__Firmicutes|c__Clostridia|o__Clostridiales|f__Lachnospiraceae|g__Mediterraneibacter|s__Ruminococcus_torques|t__SGB4608	Vitamins (N=335)	-0.0835967	0.897228	MED.MEDS.Vitamine_supplements_ATC_A11A	NA	NA
k__Bacteria|p__Bacteroidetes|c__Bacteroidia|o__Bacteroidales|f__Bacteroidaceae|g__Bacteroides|s__Bacteroides_intestinalis|t__SGB1846	Vitamins (N=335)	0.00824516	0.992037	MED.MEDS.Vitamine_supplements_ATC_A11A	0:-0.3576	0.845202
k__Bacteria|p__Firmicutes|c__Clostridia|o__Clostridiales|f__Ruminococcaceae|g__Flavonifractor|s__Flavonifractor_plautii|t__SGB15132	Vitamins (N=335)	-0.200291	0.648769	MED.MEDS.Vitamine_supplements_ATC_A11A	00:00:01.200000	0.283146
k__Bacteria|p__Firmicutes|c__Clostridia|o__Clostridiales|f__Lachnospiraceae|g__Mediterraneibacter|s__Ruminococcus_gnavus|t__SGB4584	Vitamins (N=335)	0.00895859	0.991968	MED.MEDS.Vitamine_supplements_ATC_A11A	00:00:00.100000	0.966398
k__Bacteria|p__Firmicutes|c__Clostridia|o__Clostridiales|f__Lachnospiraceae|g__Butyrivibrio|s__Butyrivibrio_crossotus|t__SGB5065	Bristol stool scale	0.101151	0.548809	META.POOP.Freq	-0.0166	0.926087
k__Bacteria|p__Firmicutes|c__Clostridia|o__Clostridiales|f__Lachnospiraceae|g__Lachnospiraceae_unclassified|s__Eubacterium_rectale|t__SGB4933_group	Bristol stool scale	0.0228339	0.764546	META.POOP.Freq	-0.06027	0.306943
k__Bacteria|p__Firmicutes|c__Bacilli|o__Lactobacillales|f__Streptococcaceae|g__Streptococcus|s__Streptococcus_salivarius|t__SGB8007_group	Bristol stool scale	0.127804	0.0196194	META.POOP.Freq	0.04002	0.664398
k__Bacteria|p__Firmicutes|c__Bacilli|o__Lactobacillales|f__Streptococcaceae|g__Streptococcus|s__Streptococcus_parasanguinis|t__SGB8071	Bristol stool scale	0.150075	0.0354193	META.POOP.Freq	0.05366	0.515251
k__Bacteria|p__Firmicutes|c__Clostridia|o__Clostridiales|f__Lachnospiraceae|g__Roseburia|s__Roseburia_inulinivorans|t__SGB4940	Bristol stool scale	0.0616168	0.243463	META.POOP.Freq	0.02406	0.855106
k__Bacteria|p__Firmicutes|c__Clostridia|o__Clostridiales|f__Ruminococcaceae|g__Faecalibacterium|s__Faecalibacterium_prausnitzii|t__SGB15316_group	Bristol stool scale	0.0377204	0.402598	META.POOP.Freq	-0.03063	0.140715
k__Bacteria|p__Proteobacteria|c__Gammaproteobacteria|o__Enterobacterales|f__Enterobacteriaceae|g__Klebsiella|s__Klebsiella_pneumoniae|t__SGB10115	Bristol stool scale	0.0554963	0.758979	META.POOP.Freq	0.0013	0.990091
k__Bacteria|p__Firmicutes|c__Clostridia|o__Clostridiales|f__Ruminococcaceae|g__Ruminococcus|s__Ruminococcus_bromii|t__SGB4285_group	Bristol stool scale	-0.0849361	0.517454	META.POOP.Freq	-0.3759	1.29e-06
k__Bacteria|p__Firmicutes|c__Clostridia|o__Clostridiales|f__Ruminococcaceae|g__Faecalibacterium|s__Faecalibacterium_prausnitzii|t__SGB15332_group	Bristol stool scale	0.0206492	0.736115	META.POOP.Freq	NA	NA
k__Bacteria|p__Actinobacteria|c__Coriobacteriia|o__Coriobacteriales|f__Coriobacteriaceae|g__Collinsella|s__Collinsella_aerofaciens|t__SGB14546_group	Bristol stool scale	-0.00854579	0.910793	META.POOP.Freq	-0.19665	8.23e-05
k__Bacteria|p__Firmicutes|c__Clostridia|o__Clostridiales|f__Lachnospiraceae|g__Coprococcus|s__Coprococcus_catus|t__SGB4670	Bristol stool scale	0.0328474	0.75416	META.POOP.Freq	-0.03285	0.785996
k__Bacteria|p__Firmicutes|c__Negativicutes|o__Acidaminococcales|f__Acidaminococcaceae|g__Phascolarctobacterium|s__Phascolarctobacterium_succinatutens|t__SGB5765_group	Bristol stool scale	-0.057141	0.766858	META.POOP.Freq	-0.05384	0.745683
k__Bacteria|p__Firmicutes|c__Clostridia|o__Clostridiales|f__Ruminococcaceae|g__Faecalibacterium|s__Faecalibacterium_prausnitzii|t__SGB15342	Bristol stool scale	-0.0163288	0.800478	META.POOP.Freq	NA	NA
k__Bacteria|p__Firmicutes|c__Clostridia|o__Clostridiales|f__Lachnospiraceae|g__Roseburia|s__Roseburia_intestinalis|t__SGB4951	Bristol stool scale	0.0811901	0.490278	META.POOP.Freq	0.13299	0.172755
k__Bacteria|p__Proteobacteria|c__Deltaproteobacteria|o__Desulfovibrionales|f__Desulfovibrionaceae|g__Desulfovibrio|s__Desulfovibrio_piger|t__SGB15467_group	Bristol stool scale	-0.0314068	0.886783	META.POOP.Freq	-0.30322	0.000433799
k__Archaea|p__Euryarchaeota|c__Methanobacteria|o__Methanobacteriales|f__Methanobacteriaceae|g__Methanobrevibacter|s__Methanobrevibacter_smithii|t__SGB714_group	Bristol stool scale	-0.141453	0.267961	META.POOP.Freq	-0.09261	0.00367291
k__Bacteria|p__Firmicutes|c__Clostridia|o__Clostridiales|f__Ruminococcaceae|g__Faecalibacterium|s__Faecalibacterium_prausnitzii|t__SGB15318_group	Bristol stool scale	-0.00577606	0.951519	META.POOP.Freq	NA	NA
k__Bacteria|p__Firmicutes|c__Clostridia|o__Clostridiales|f__Ruminococcaceae|g__Ruminococcaceae_unclassified|s__Eubacterium_siraeum|t__SGB4198_group	Bristol stool scale	-0.068108	0.692879	META.POOP.Freq	-0.37726	7.19e-08
k__Bacteria|p__Firmicutes|c__Clostridia|o__Clostridiales|f__Lachnospiraceae|g__Coprococcus|s__Coprococcus_eutactus|t__SGB5118	Bristol stool scale	-0.0298196	0.892523	META.POOP.Freq	0.02735	0.649949
k__Bacteria|p__Firmicutes|c__Negativicutes|o__Veillonellales|f__Veillonellaceae|g__Veillonella|s__Veillonella_parvula|t__SGB6939	Bristol stool scale	0.13592	0.160096	META.POOP.Freq	0.15221	0.000182512
k__Bacteria|p__Proteobacteria|c__Gammaproteobacteria|o__Pasteurellales|f__Pasteurellaceae|g__Haemophilus|s__Haemophilus_parainfluenzae|t__SGB9712_group	Bristol stool scale	0.11729	0.107979	META.POOP.Freq	0.3468	5.74e-09
k__Bacteria|p__Firmicutes|c__Clostridia|o__Clostridiales|f__Lachnospiraceae|g__Mediterraneibacter|s__Ruminococcus_torques|t__SGB4563_group	Bristol stool scale	-0.00401614	0.96942	META.POOP.Freq	-0.08872	0.421536
k__Bacteria|p__Firmicutes|c__Clostridia|o__Clostridiales|f__Lachnospiraceae|g__Dorea|s__Dorea_longicatena|t__SGB4581	Bristol stool scale	-0.00876298	0.947774	META.POOP.Freq	-0.12099	0.105466
k__Bacteria|p__Proteobacteria|c__Gammaproteobacteria|o__Enterobacterales|f__Enterobacteriaceae|g__Escherichia|s__Escherichia_coli|t__SGB10068	Bristol stool scale	0.00199441	0.992298	META.POOP.Freq	-0.11263	0.318167
k__Bacteria|p__Firmicutes|c__Clostridia|o__Clostridiales|f__Lachnospiraceae|g__Dorea|s__Dorea_formicigenerans|t__SGB4575	Bristol stool scale	0.0379169	0.321668	META.POOP.Freq	-0.11168	0.148904
k__Bacteria|p__Proteobacteria|c__Betaproteobacteria|o__Burkholderiales|f__Sutterellaceae|g__Sutterella|s__Sutterella_wadsworthensis|t__SGB9286	Bristol stool scale	0.140884	0.287081	META.POOP.Freq	0.16994	0.144397
k__Bacteria|p__Firmicutes|c__Clostridia|o__Clostridiales|f__Lachnospiraceae|g__Coprococcus|s__Coprococcus_comes|t__SGB4577_group	Bristol stool scale	-0.00131972	0.988874	META.POOP.Freq	-0.1477	0.032436
k__Bacteria|p__Firmicutes|c__Negativicutes|o__Veillonellales|f__Veillonellaceae|g__Veillonella|s__Veillonella_atypica|t__SGB6936	Bristol stool scale	0.11804	0.301443	META.POOP.Freq	0.13387	6.27e-06
k__Bacteria|p__Firmicutes|c__Clostridia|o__Clostridiales|f__Ruminococcaceae|g__Faecalibacterium|s__Faecalibacterium_prausnitzii|t__SGB15323	Bristol stool scale	0.047542	0.808202	META.POOP.Freq	NA	NA
k__Bacteria|p__Bacteroidetes|c__Bacteroidia|o__Bacteroidales|f__Bacteroidaceae|g__Bacteroides|s__Bacteroides_fragilis|t__SGB1853	Bristol stool scale	-0.0127319	0.921019	META.POOP.Freq	0.06862	0.62115
k__Bacteria|p__Firmicutes|c__Clostridia|o__Clostridiales|f__Ruminococcaceae|g__Faecalibacterium|s__Faecalibacterium_prausnitzii|t__SGB15317	Bristol stool scale	-0.000647177	0.996752	META.POOP.Freq	NA	NA
k__Bacteria|p__Bacteroidetes|c__Bacteroidia|o__Bacteroidales|f__Tannerellaceae|g__Parabacteroides|s__Parabacteroides_distasonis|t__SGB1934	Bristol stool scale	-0.0420097	0.830819	META.POOP.Freq	0.00227	0.990274
k__Bacteria|p__Firmicutes|c__Clostridia|o__Clostridiales|f__Lachnospiraceae|g__Coprococcus|s__Coprococcus_eutactus|t__SGB5121	Bristol stool scale	-0.0583053	0.727957	META.POOP.Freq	NA	NA
k__Bacteria|p__Bacteroidetes|c__Bacteroidia|o__Bacteroidales|f__Prevotellaceae|g__Prevotella|s__Prevotella_stercorea|t__SGB1679	Bristol stool scale	-0.0764812	0.723464	META.POOP.Freq	-0.01908	0.870007
k__Bacteria|p__Firmicutes|c__Clostridia|o__Clostridiales|f__Lachnospiraceae|g__Dorea|s__Dorea_longicatena|t__SGB4582_group	Bristol stool scale	0.0275197	0.8029	META.POOP.Freq	NA	NA
k__Bacteria|p__Firmicutes|c__Clostridia|o__Clostridiales|f__Lachnospiraceae|g__Coprococcus|s__Coprococcus_eutactus|t__SGB5117	Bristol stool scale	0.132088	0.327668	META.POOP.Freq	NA	NA
k__Bacteria|p__Bacteroidetes|c__Bacteroidia|o__Bacteroidales|f__Bacteroidaceae|g__Bacteroides|s__Bacteroides_uniformis|t__SGB1836_group	Bristol stool scale	-0.0307607	0.875247	META.POOP.Freq	0.02198	0.733153
k__Bacteria|p__Firmicutes|c__Clostridia|o__Clostridiales|f__Lachnospiraceae|g__Roseburia|s__Roseburia_hominis|t__SGB4936	Bristol stool scale	0.0163091	0.914372	META.POOP.Freq	-0.11624	0.080578
k__Bacteria|p__Actinobacteria|c__Actinobacteria|o__Bifidobacteriales|f__Bifidobacteriaceae|g__Bifidobacterium|s__Bifidobacterium_adolescentis|t__SGB17244	Bristol stool scale	-0.0761838	0.637327	META.POOP.Freq	-0.31151	3.98e-06
k__Bacteria|p__Firmicutes|c__Clostridia|o__Clostridiales|f__Ruminococcaceae|g__Faecalibacterium|s__Faecalibacterium_prausnitzii|t__SGB15322	Bristol stool scale	-0.00422819	0.987672	META.POOP.Freq	NA	NA
k__Bacteria|p__Bacteroidetes|c__Bacteroidia|o__Bacteroidales|f__Rikenellaceae|g__Alistipes|s__Alistipes_senegalensis|t__SGB2296	Bristol stool scale	-0.0596431	0.693632	META.POOP.Freq	-0.24535	7.89e-05
k__Bacteria|p__Actinobacteria|c__Actinobacteria|o__Bifidobacteriales|f__Bifidobacteriaceae|g__Bifidobacterium|s__Bifidobacterium_pseudocatenulatum|t__SGB17237	Bristol stool scale	0.0551505	0.686739	META.POOP.Freq	0.07329	0.14916
k__Bacteria|p__Proteobacteria|c__Deltaproteobacteria|o__Desulfovibrionales|f__Desulfovibrionaceae|g__Bilophila|s__Bilophila_wadsworthia|t__SGB15452	Bristol stool scale	-0.0242882	0.904394	META.POOP.Freq	-0.1226	0.145243
k__Bacteria|p__Bacteroidetes|c__Bacteroidia|o__Bacteroidales|f__Rikenellaceae|g__Alistipes|s__Alistipes_putredinis|t__SGB2318	Bristol stool scale	0.0540501	0.757728	META.POOP.Freq	-0.16768	5.21e-05
k__Bacteria|p__Bacteroidetes|c__Bacteroidia|o__Bacteroidales|f__Rikenellaceae|g__Alistipes|s__Alistipes_shahii|t__SGB2295	Bristol stool scale	0.0423618	0.829605	META.POOP.Freq	-0.17695	0.000511139
k__Bacteria|p__Bacteroidetes|c__Bacteroidia|o__Bacteroidales|f__Bacteroidaceae|g__Bacteroides|s__Bacteroides_xylanisolvens|t__SGB1867	Bristol stool scale	0.0286687	0.894686	META.POOP.Freq	0.13908	0.0918539
k__Bacteria|p__Bacteroidetes|c__Bacteroidia|o__Bacteroidales|f__Bacteroidaceae|g__Bacteroides|s__Bacteroides_thetaiotaomicron|t__SGB1861	Bristol stool scale	0.0142225	0.951173	META.POOP.Freq	0.01509	0.929068
k__Bacteria|p__Firmicutes|c__Clostridia|o__Clostridiales|f__Ruminococcaceae|g__Ruminococcus|s__Ruminococcus_callidus|t__SGB4422	Bristol stool scale	0.0720813	0.67253	META.POOP.Freq	-0.26384	0.00012915
k__Bacteria|p__Bacteroidetes|c__Bacteroidia|o__Bacteroidales|f__Bacteroidaceae|g__Bacteroides|s__Bacteroides_ovatus|t__SGB1871	Bristol stool scale	0.00481383	0.986595	META.POOP.Freq	-0.01451	0.915245
k__Bacteria|p__Bacteroidetes|c__Bacteroidia|o__Bacteroidales|f__Tannerellaceae|g__Parabacteroides|s__Parabacteroides_merdae|t__SGB1949	Bristol stool scale	0.0546831	0.765416	META.POOP.Freq	-0.11562	0.297793
k__Bacteria|p__Firmicutes|c__Clostridia|o__Clostridiales|f__Lachnospiraceae|g__Mediterraneibacter|s__Ruminococcus_lactaris|t__SGB4557	Bristol stool scale	-0.00134922	0.996317	META.POOP.Freq	-0.04445	0.760669
k__Bacteria|p__Bacteroidetes|c__Bacteroidia|o__Bacteroidales|f__Odoribacteraceae|g__Odoribacter|s__Odoribacter_splanchnicus|t__SGB1790	Bristol stool scale	-0.03908	0.841486	META.POOP.Freq	-0.07014	0.585353
k__Bacteria|p__Bacteroidetes|c__Bacteroidia|o__Bacteroidales|f__Barnesiellaceae|g__Barnesiella|s__Barnesiella_intestinihominis|t__SGB1965	Bristol stool scale	-0.0674845	0.677969	META.POOP.Freq	-0.19718	0.00211172
k__Bacteria|p__Bacteroidetes|c__Bacteroidia|o__Bacteroidales|f__Prevotellaceae|g__Paraprevotella|s__Paraprevotella_clara|t__SGB1798	Bristol stool scale	-0.082307	0.593753	META.POOP.Freq	-0.05161	0.749033
k__Bacteria|p__Bacteroidetes|c__Bacteroidia|o__Bacteroidales|f__Bacteroidaceae|g__Bacteroides|s__Bacteroides_stercoris|t__SGB1830_group	Bristol stool scale	0.0393741	0.827992	META.POOP.Freq	-0.01214	0.955624
k__Bacteria|p__Bacteroidetes|c__Bacteroidia|o__Bacteroidales|f__Rikenellaceae|g__Alistipes|s__Alistipes_finegoldii|t__SGB2301	Bristol stool scale	8.06985e-05	0.999745	META.POOP.Freq	-0.18284	0.00413265
k__Bacteria|p__Proteobacteria|c__Betaproteobacteria|o__Burkholderiales|f__Sutterellaceae|g__Sutterella|s__Sutterella_wadsworthensis|t__SGB9283	Bristol stool scale	0.0415836	0.767166	META.POOP.Freq	NA	NA
k__Bacteria|p__Bacteroidetes|c__Bacteroidia|o__Bacteroidales|f__Bacteroidaceae|g__Bacteroides|s__Bacteroides_fragilis|t__SGB1855_group	Bristol stool scale	-0.0310059	0.87891	META.POOP.Freq	NA	NA
k__Bacteria|p__Bacteroidetes|c__Bacteroidia|o__Bacteroidales|f__Rikenellaceae|g__Alistipes|s__Alistipes_onderdonkii|t__SGB2303	Bristol stool scale	-0.034289	0.82419	META.POOP.Freq	-0.18753	0.00012979
k__Bacteria|p__Bacteroidetes|c__Bacteroidia|o__Bacteroidales|f__Bacteroidaceae|g__Bacteroides|s__Bacteroides_cellulosilyticus|t__SGB1844	Bristol stool scale	0.0234917	0.861322	META.POOP.Freq	-0.13037	0.265446
k__Bacteria|p__Firmicutes|c__Negativicutes|o__Selenomonadales|f__Selenomonadaceae|g__Mitsuokella|s__Mitsuokella_multacida|t__SGB5906_group	Bristol stool scale	-0.106969	0.284779	META.POOP.Freq	-0.0522	0.455457
k__Bacteria|p__Bacteroidetes|c__Bacteroidia|o__Bacteroidales|f__Bacteroidaceae|g__Bacteroides|s__Bacteroides_caccae|t__SGB1877	Bristol stool scale	0.00263533	0.992779	META.POOP.Freq	-0.16398	0.0810196
k__Bacteria|p__Actinobacteria|c__Actinobacteria|o__Bifidobacteriales|f__Bifidobacteriaceae|g__Bifidobacterium|s__Bifidobacterium_longum|t__SGB17248	Bristol stool scale	-0.00604099	0.978093	META.POOP.Freq	-0.28419	2.81e-07
k__Bacteria|p__Verrucomicrobia|c__Verrucomicrobiae|o__Verrucomicrobiales|f__Akkermansiaceae|g__Akkermansia|s__Akkermansia_muciniphila|t__SGB9226	Bristol stool scale	-0.0463101	0.733468	META.POOP.Freq	-0.35693	1.43e-06
k__Bacteria|p__Bacteroidetes|c__Bacteroidia|o__Bacteroidales|f__Bacteroidaceae|g__Bacteroides|s__Bacteroides_finegoldii|t__SGB1862	Bristol stool scale	0.0120509	0.940559	META.POOP.Freq	0.13558	0.117295
k__Bacteria|p__Bacteroidetes|c__Bacteroidia|o__Bacteroidales|f__Bacteroidaceae|g__Bacteroides|s__Bacteroides_eggerthii|t__SGB1829	Bristol stool scale	-0.00859983	0.947107	META.POOP.Freq	-0.0751	0.590092
k__Bacteria|p__Firmicutes|c__Clostridia|o__Clostridiales|f__Lachnospiraceae|g__Mediterraneibacter|s__Ruminococcus_torques|t__SGB4608	Bristol stool scale	-0.00470129	0.977523	META.POOP.Freq	NA	NA
k__Bacteria|p__Bacteroidetes|c__Bacteroidia|o__Bacteroidales|f__Bacteroidaceae|g__Bacteroides|s__Bacteroides_intestinalis|t__SGB1846	Bristol stool scale	-0.00519786	0.972808	META.POOP.Freq	-0.10251	0.250094
k__Bacteria|p__Firmicutes|c__Clostridia|o__Clostridiales|f__Ruminococcaceae|g__Flavonifractor|s__Flavonifractor_plautii|t__SGB15132	Bristol stool scale	-0.00766172	0.957784	META.POOP.Freq	0.06416	0.498144
k__Bacteria|p__Firmicutes|c__Clostridia|o__Clostridiales|f__Lachnospiraceae|g__Mediterraneibacter|s__Ruminococcus_gnavus|t__SGB4584	Bristol stool scale	-0.0109408	0.942652	META.POOP.Freq	0.115	0.00983248
k__Bacteria|p__Firmicutes|c__Clostridia|o__Clostridiales|f__Lachnospiraceae|g__Butyrivibrio|s__Butyrivibrio_crossotus|t__SGB5065	Monthly expenditure	-5.95196e-05	0.504783	SOCIOEC.INCOME.Income.Month	0.18394	0.0781729
k__Bacteria|p__Firmicutes|c__Clostridia|o__Clostridiales|f__Lachnospiraceae|g__Lachnospiraceae_unclassified|s__Eubacterium_rectale|t__SGB4933_group	Monthly expenditure	-1.54893e-05	0.690272	SOCIOEC.INCOME.Income.Month	0.0057	0.964864
k__Bacteria|p__Firmicutes|c__Bacilli|o__Lactobacillales|f__Streptococcaceae|g__Streptococcus|s__Streptococcus_salivarius|t__SGB8007_group	Monthly expenditure	5.94403e-06	0.937401	SOCIOEC.INCOME.Income.Month	-0.1334	0.0666754
k__Bacteria|p__Firmicutes|c__Bacilli|o__Lactobacillales|f__Streptococcaceae|g__Streptococcus|s__Streptococcus_parasanguinis|t__SGB8071	Monthly expenditure	-1.62666e-05	0.840945	SOCIOEC.INCOME.Income.Month	-0.21586	0.000362035
k__Bacteria|p__Firmicutes|c__Clostridia|o__Clostridiales|f__Lachnospiraceae|g__Roseburia|s__Roseburia_inulinivorans|t__SGB4940	Monthly expenditure	1.34947e-05	0.751334	SOCIOEC.INCOME.Income.Month	-0.03226	0.829511
k__Bacteria|p__Firmicutes|c__Clostridia|o__Clostridiales|f__Ruminococcaceae|g__Faecalibacterium|s__Faecalibacterium_prausnitzii|t__SGB15316_group	Monthly expenditure	9.72692e-06	0.76508	SOCIOEC.INCOME.Income.Month	0.04474	0.0399584
k__Bacteria|p__Proteobacteria|c__Gammaproteobacteria|o__Enterobacterales|f__Enterobacteriaceae|g__Klebsiella|s__Klebsiella_pneumoniae|t__SGB10115	Monthly expenditure	2.7176e-05	0.790085	SOCIOEC.INCOME.Income.Month	-0.06033	0.340869
k__Bacteria|p__Firmicutes|c__Clostridia|o__Clostridiales|f__Ruminococcaceae|g__Ruminococcus|s__Ruminococcus_bromii|t__SGB4285_group	Monthly expenditure	-4.31778e-05	0.558129	SOCIOEC.INCOME.Income.Month	0.16204	0.211949
k__Bacteria|p__Firmicutes|c__Clostridia|o__Clostridiales|f__Ruminococcaceae|g__Faecalibacterium|s__Faecalibacterium_prausnitzii|t__SGB15332_group	Monthly expenditure	-2.55578e-05	0.285865	SOCIOEC.INCOME.Income.Month	NA	NA
k__Bacteria|p__Actinobacteria|c__Coriobacteriia|o__Coriobacteriales|f__Coriobacteriaceae|g__Collinsella|s__Collinsella_aerofaciens|t__SGB14546_group	Monthly expenditure	-3.46865e-06	0.935804	SOCIOEC.INCOME.Income.Month	0.1228	0.091602
k__Bacteria|p__Firmicutes|c__Clostridia|o__Clostridiales|f__Lachnospiraceae|g__Coprococcus|s__Coprococcus_catus|t__SGB4670	Monthly expenditure	-1.58611e-05	0.789296	SOCIOEC.INCOME.Income.Month	0.1833	0.0212387
k__Bacteria|p__Firmicutes|c__Negativicutes|o__Acidaminococcales|f__Acidaminococcaceae|g__Phascolarctobacterium|s__Phascolarctobacterium_succinatutens|t__SGB5765_group	Monthly expenditure	-7.10317e-05	0.345487	SOCIOEC.INCOME.Income.Month	-0.10525	0.531217
k__Bacteria|p__Firmicutes|c__Clostridia|o__Clostridiales|f__Ruminococcaceae|g__Faecalibacterium|s__Faecalibacterium_prausnitzii|t__SGB15342	Monthly expenditure	7.40488e-06	0.843309	SOCIOEC.INCOME.Income.Month	NA	NA
k__Bacteria|p__Firmicutes|c__Clostridia|o__Clostridiales|f__Lachnospiraceae|g__Roseburia|s__Roseburia_intestinalis|t__SGB4951	Monthly expenditure	1.59968e-05	0.863904	SOCIOEC.INCOME.Income.Month	0.00193	0.993564
k__Bacteria|p__Proteobacteria|c__Deltaproteobacteria|o__Desulfovibrionales|f__Desulfovibrionaceae|g__Desulfovibrio|s__Desulfovibrio_piger|t__SGB15467_group	Monthly expenditure	2.13979e-05	0.850804	SOCIOEC.INCOME.Income.Month	0.06678	0.728238
k__Archaea|p__Euryarchaeota|c__Methanobacteria|o__Methanobacteriales|f__Methanobacteriaceae|g__Methanobrevibacter|s__Methanobrevibacter_smithii|t__SGB714_group	Monthly expenditure	8.31805e-06	0.952584	SOCIOEC.INCOME.Income.Month	0.0596	0.210544
k__Bacteria|p__Firmicutes|c__Clostridia|o__Clostridiales|f__Ruminococcaceae|g__Faecalibacterium|s__Faecalibacterium_prausnitzii|t__SGB15318_group	Monthly expenditure	6.16006e-06	0.895558	SOCIOEC.INCOME.Income.Month	NA	NA
k__Bacteria|p__Firmicutes|c__Clostridia|o__Clostridiales|f__Ruminococcaceae|g__Ruminococcaceae_unclassified|s__Eubacterium_siraeum|t__SGB4198_group	Monthly expenditure	-1.09201e-05	0.933826	SOCIOEC.INCOME.Income.Month	0.24031	0.0152399
k__Bacteria|p__Firmicutes|c__Clostridia|o__Clostridiales|f__Lachnospiraceae|g__Coprococcus|s__Coprococcus_eutactus|t__SGB5118	Monthly expenditure	-3.49691e-05	0.714035	SOCIOEC.INCOME.Income.Month	0.07202	0.153904
k__Bacteria|p__Firmicutes|c__Negativicutes|o__Veillonellales|f__Veillonellaceae|g__Veillonella|s__Veillonella_parvula|t__SGB6939	Monthly expenditure	-2.35202e-05	0.787998	SOCIOEC.INCOME.Income.Month	-0.0893	0.137569
k__Bacteria|p__Proteobacteria|c__Gammaproteobacteria|o__Pasteurellales|f__Pasteurellaceae|g__Haemophilus|s__Haemophilus_parainfluenzae|t__SGB9712_group	Monthly expenditure	-4.36546e-05	0.376903	SOCIOEC.INCOME.Income.Month	-0.10579	0.343632
k__Bacteria|p__Firmicutes|c__Clostridia|o__Clostridiales|f__Lachnospiraceae|g__Mediterraneibacter|s__Ruminococcus_torques|t__SGB4563_group	Monthly expenditure	-1.78008e-05	0.627601	SOCIOEC.INCOME.Income.Month	-0.06909	0.643444
k__Bacteria|p__Firmicutes|c__Clostridia|o__Clostridiales|f__Lachnospiraceae|g__Dorea|s__Dorea_longicatena|t__SGB4581	Monthly expenditure	-3.09364e-06	0.966978	SOCIOEC.INCOME.Income.Month	0.06726	0.571705
k__Bacteria|p__Proteobacteria|c__Gammaproteobacteria|o__Enterobacterales|f__Enterobacteriaceae|g__Escherichia|s__Escherichia_coli|t__SGB10068	Monthly expenditure	-3.52965e-05	0.54179	SOCIOEC.INCOME.Income.Month	-0.06286	0.716861
k__Bacteria|p__Firmicutes|c__Clostridia|o__Clostridiales|f__Lachnospiraceae|g__Dorea|s__Dorea_formicigenerans|t__SGB4575	Monthly expenditure	2.29584e-05	0.242078	SOCIOEC.INCOME.Income.Month	-0.03943	0.781074
k__Bacteria|p__Proteobacteria|c__Betaproteobacteria|o__Burkholderiales|f__Sutterellaceae|g__Sutterella|s__Sutterella_wadsworthensis|t__SGB9286	Monthly expenditure	8.57924e-05	0.207308	SOCIOEC.INCOME.Income.Month	0.15479	0.310811
k__Bacteria|p__Firmicutes|c__Clostridia|o__Clostridiales|f__Lachnospiraceae|g__Coprococcus|s__Coprococcus_comes|t__SGB4577_group	Monthly expenditure	1.83311e-05	0.468315	SOCIOEC.INCOME.Income.Month	0.1294	0.159695
k__Bacteria|p__Firmicutes|c__Negativicutes|o__Veillonellales|f__Veillonellaceae|g__Veillonella|s__Veillonella_atypica|t__SGB6936	Monthly expenditure	-4.07671e-05	0.59808	SOCIOEC.INCOME.Income.Month	0.01149	0.893169
k__Bacteria|p__Firmicutes|c__Clostridia|o__Clostridiales|f__Ruminococcaceae|g__Faecalibacterium|s__Faecalibacterium_prausnitzii|t__SGB15323	Monthly expenditure	-1.15317e-05	0.931176	SOCIOEC.INCOME.Income.Month	NA	NA
k__Bacteria|p__Bacteroidetes|c__Bacteroidia|o__Bacteroidales|f__Bacteroidaceae|g__Bacteroides|s__Bacteroides_fragilis|t__SGB1853	Monthly expenditure	-1.7402e-05	0.741222	SOCIOEC.INCOME.Income.Month	0.04265	0.831628
k__Bacteria|p__Firmicutes|c__Clostridia|o__Clostridiales|f__Ruminococcaceae|g__Faecalibacterium|s__Faecalibacterium_prausnitzii|t__SGB15317	Monthly expenditure	-2.03465e-06	0.977572	SOCIOEC.INCOME.Income.Month	NA	NA
k__Bacteria|p__Bacteroidetes|c__Bacteroidia|o__Bacteroidales|f__Tannerellaceae|g__Parabacteroides|s__Parabacteroides_distasonis|t__SGB1934	Monthly expenditure	0.000111911	0.031629	SOCIOEC.INCOME.Income.Month	0.06351	0.644395
k__Bacteria|p__Firmicutes|c__Clostridia|o__Clostridiales|f__Lachnospiraceae|g__Coprococcus|s__Coprococcus_eutactus|t__SGB5121	Monthly expenditure	-3.40677e-05	0.706314	SOCIOEC.INCOME.Income.Month	NA	NA
k__Bacteria|p__Bacteroidetes|c__Bacteroidia|o__Bacteroidales|f__Prevotellaceae|g__Prevotella|s__Prevotella_stercorea|t__SGB1679	Monthly expenditure	-1.34966e-05	0.933402	SOCIOEC.INCOME.Income.Month	-0.05018	0.631132
k__Bacteria|p__Firmicutes|c__Clostridia|o__Clostridiales|f__Lachnospiraceae|g__Dorea|s__Dorea_longicatena|t__SGB4582_group	Monthly expenditure	1.68787e-05	0.770388	SOCIOEC.INCOME.Income.Month	NA	NA
k__Bacteria|p__Firmicutes|c__Clostridia|o__Clostridiales|f__Lachnospiraceae|g__Coprococcus|s__Coprococcus_eutactus|t__SGB5117	Monthly expenditure	3.91025e-05	0.689256	SOCIOEC.INCOME.Income.Month	NA	NA
k__Bacteria|p__Bacteroidetes|c__Bacteroidia|o__Bacteroidales|f__Bacteroidaceae|g__Bacteroides|s__Bacteroides_uniformis|t__SGB1836_group	Monthly expenditure	8.6673e-05	0.106693	SOCIOEC.INCOME.Income.Month	-0.00788	0.936919
k__Bacteria|p__Firmicutes|c__Clostridia|o__Clostridiales|f__Lachnospiraceae|g__Roseburia|s__Roseburia_hominis|t__SGB4936	Monthly expenditure	7.88503e-06	0.926443	SOCIOEC.INCOME.Income.Month	0.24365	0.000142722
k__Bacteria|p__Actinobacteria|c__Actinobacteria|o__Bifidobacteriales|f__Bifidobacteriaceae|g__Bifidobacterium|s__Bifidobacterium_adolescentis|t__SGB17244	Monthly expenditure	-3.0986e-05	0.753214	SOCIOEC.INCOME.Income.Month	0.11209	0.370555
k__Bacteria|p__Firmicutes|c__Clostridia|o__Clostridiales|f__Ruminococcaceae|g__Faecalibacterium|s__Faecalibacterium_prausnitzii|t__SGB15322	Monthly expenditure	-0.000105353	0.0463373	SOCIOEC.INCOME.Income.Month	NA	NA
k__Bacteria|p__Bacteroidetes|c__Bacteroidia|o__Bacteroidales|f__Rikenellaceae|g__Alistipes|s__Alistipes_senegalensis|t__SGB2296	Monthly expenditure	6.06279e-05	0.329638	SOCIOEC.INCOME.Income.Month	0.21592	0.00680603
k__Bacteria|p__Actinobacteria|c__Actinobacteria|o__Bifidobacteriales|f__Bifidobacteriaceae|g__Bifidobacterium|s__Bifidobacterium_pseudocatenulatum|t__SGB17237	Monthly expenditure	3.46695e-05	0.622032	SOCIOEC.INCOME.Income.Month	0.03196	0.706928
k__Bacteria|p__Proteobacteria|c__Deltaproteobacteria|o__Desulfovibrionales|f__Desulfovibrionaceae|g__Bilophila|s__Bilophila_wadsworthia|t__SGB15452	Monthly expenditure	8.7121e-05	0.0902105	SOCIOEC.INCOME.Income.Month	0.08777	0.473183
k__Bacteria|p__Bacteroidetes|c__Bacteroidia|o__Bacteroidales|f__Rikenellaceae|g__Alistipes|s__Alistipes_putredinis|t__SGB2318	Monthly expenditure	9.53965e-05	0.085498	SOCIOEC.INCOME.Income.Month	0.07193	0.325137
k__Bacteria|p__Bacteroidetes|c__Bacteroidia|o__Bacteroidales|f__Rikenellaceae|g__Alistipes|s__Alistipes_shahii|t__SGB2295	Monthly expenditure	0.000108089	0.0435423	SOCIOEC.INCOME.Income.Month	0.14596	0.0315961
k__Bacteria|p__Bacteroidetes|c__Bacteroidia|o__Bacteroidales|f__Bacteroidaceae|g__Bacteroides|s__Bacteroides_xylanisolvens|t__SGB1867	Monthly expenditure	0.000124122	0.0102598	SOCIOEC.INCOME.Income.Month	-0.01484	0.939946
k__Bacteria|p__Bacteroidetes|c__Bacteroidia|o__Bacteroidales|f__Bacteroidaceae|g__Bacteroides|s__Bacteroides_thetaiotaomicron|t__SGB1861	Monthly expenditure	0.000145854	0.000637359	SOCIOEC.INCOME.Income.Month	0.06524	0.64104
k__Bacteria|p__Firmicutes|c__Clostridia|o__Clostridiales|f__Ruminococcaceae|g__Ruminococcus|s__Ruminococcus_callidus|t__SGB4422	Monthly expenditure	-3.78866e-05	0.689256	SOCIOEC.INCOME.Income.Month	-0.02074	0.917
k__Bacteria|p__Bacteroidetes|c__Bacteroidia|o__Bacteroidales|f__Bacteroidaceae|g__Bacteroides|s__Bacteroides_ovatus|t__SGB1871	Monthly expenditure	0.00012661	0.0133595	SOCIOEC.INCOME.Income.Month	0.08897	0.368376
k__Bacteria|p__Bacteroidetes|c__Bacteroidia|o__Bacteroidales|f__Tannerellaceae|g__Parabacteroides|s__Parabacteroides_merdae|t__SGB1949	Monthly expenditure	8.85806e-05	0.146957	SOCIOEC.INCOME.Income.Month	0.01516	0.948646
k__Bacteria|p__Firmicutes|c__Clostridia|o__Clostridiales|f__Lachnospiraceae|g__Mediterraneibacter|s__Ruminococcus_lactaris|t__SGB4557	Monthly expenditure	4.59342e-05	0.576129	SOCIOEC.INCOME.Income.Month	0.29702	0.000929764
k__Bacteria|p__Bacteroidetes|c__Bacteroidia|o__Bacteroidales|f__Odoribacteraceae|g__Odoribacter|s__Odoribacter_splanchnicus|t__SGB1790	Monthly expenditure	0.000122636	0.00959012	SOCIOEC.INCOME.Income.Month	0.03352	0.867804
k__Bacteria|p__Bacteroidetes|c__Bacteroidia|o__Bacteroidales|f__Barnesiellaceae|g__Barnesiella|s__Barnesiella_intestinihominis|t__SGB1965	Monthly expenditure	0.000116172	0.0174857	SOCIOEC.INCOME.Income.Month	0.16634	0.0468247
k__Bacteria|p__Bacteroidetes|c__Bacteroidia|o__Bacteroidales|f__Prevotellaceae|g__Paraprevotella|s__Paraprevotella_clara|t__SGB1798	Monthly expenditure	0.000158297	0.000276549	SOCIOEC.INCOME.Income.Month	0.07244	0.686469
k__Bacteria|p__Bacteroidetes|c__Bacteroidia|o__Bacteroidales|f__Bacteroidaceae|g__Bacteroides|s__Bacteroides_stercoris|t__SGB1830_group	Monthly expenditure	8.08242e-05	0.153253	SOCIOEC.INCOME.Income.Month	0.01663	0.948429
k__Bacteria|p__Bacteroidetes|c__Bacteroidia|o__Bacteroidales|f__Rikenellaceae|g__Alistipes|s__Alistipes_finegoldii|t__SGB2301	Monthly expenditure	8.41043e-05	0.0864188	SOCIOEC.INCOME.Income.Month	0.19633	0.0124369
k__Bacteria|p__Proteobacteria|c__Betaproteobacteria|o__Burkholderiales|f__Sutterellaceae|g__Sutterella|s__Sutterella_wadsworthensis|t__SGB9283	Monthly expenditure	3.44744e-05	0.603737	SOCIOEC.INCOME.Income.Month	NA	NA
k__Bacteria|p__Bacteroidetes|c__Bacteroidia|o__Bacteroidales|f__Bacteroidaceae|g__Bacteroides|s__Bacteroides_fragilis|t__SGB1855_group	Monthly expenditure	4.55143e-05	0.566348	SOCIOEC.INCOME.Income.Month	NA	NA
k__Bacteria|p__Bacteroidetes|c__Bacteroidia|o__Bacteroidales|f__Rikenellaceae|g__Alistipes|s__Alistipes_onderdonkii|t__SGB2303	Monthly expenditure	6.44116e-05	0.195169	SOCIOEC.INCOME.Income.Month	0.11214	0.130619
k__Bacteria|p__Bacteroidetes|c__Bacteroidia|o__Bacteroidales|f__Bacteroidaceae|g__Bacteroides|s__Bacteroides_cellulosilyticus|t__SGB1844	Monthly expenditure	3.11468e-05	0.562615	SOCIOEC.INCOME.Income.Month	0.40678	2.68e-05
k__Bacteria|p__Firmicutes|c__Negativicutes|o__Selenomonadales|f__Selenomonadaceae|g__Mitsuokella|s__Mitsuokella_multacida|t__SGB5906_group	Monthly expenditure	3.09819e-05	0.674148	SOCIOEC.INCOME.Income.Month	-0.02468	0.823442
k__Bacteria|p__Bacteroidetes|c__Bacteroidia|o__Bacteroidales|f__Bacteroidaceae|g__Bacteroides|s__Bacteroides_caccae|t__SGB1877	Monthly expenditure	0.000130848	0.00810059	SOCIOEC.INCOME.Income.Month	0.19144	0.0870336
k__Bacteria|p__Actinobacteria|c__Actinobacteria|o__Bifidobacteriales|f__Bifidobacteriaceae|g__Bifidobacterium|s__Bifidobacterium_longum|t__SGB17248	Monthly expenditure	9.39191e-05	0.0357425	SOCIOEC.INCOME.Income.Month	0.11977	0.199546
k__Bacteria|p__Verrucomicrobia|c__Verrucomicrobiae|o__Verrucomicrobiales|f__Akkermansiaceae|g__Akkermansia|s__Akkermansia_muciniphila|t__SGB9226	Monthly expenditure	6.01852e-05	0.242888	SOCIOEC.INCOME.Income.Month	0.31964	0.000739551
k__Bacteria|p__Bacteroidetes|c__Bacteroidia|o__Bacteroidales|f__Bacteroidaceae|g__Bacteroides|s__Bacteroides_finegoldii|t__SGB1862	Monthly expenditure	6.2292e-05	0.127019	SOCIOEC.INCOME.Income.Month	0.32295	4.92e-05
k__Bacteria|p__Bacteroidetes|c__Bacteroidia|o__Bacteroidales|f__Bacteroidaceae|g__Bacteroides|s__Bacteroides_eggerthii|t__SGB1829	Monthly expenditure	1.25938e-05	0.82419	SOCIOEC.INCOME.Income.Month	0.19356	0.117644
k__Bacteria|p__Firmicutes|c__Clostridia|o__Clostridiales|f__Lachnospiraceae|g__Mediterraneibacter|s__Ruminococcus_torques|t__SGB4608	Monthly expenditure	7.8087e-05	0.0145933	SOCIOEC.INCOME.Income.Month	NA	NA
k__Bacteria|p__Bacteroidetes|c__Bacteroidia|o__Bacteroidales|f__Bacteroidaceae|g__Bacteroides|s__Bacteroides_intestinalis|t__SGB1846	Monthly expenditure	4.43931e-05	0.273969	SOCIOEC.INCOME.Income.Month	-0.03404	0.835994
k__Bacteria|p__Firmicutes|c__Clostridia|o__Clostridiales|f__Ruminococcaceae|g__Flavonifractor|s__Flavonifractor_plautii|t__SGB15132	Monthly expenditure	6.55362e-05	0.0365959	SOCIOEC.INCOME.Income.Month	-0.24316	0.000563644
k__Bacteria|p__Firmicutes|c__Clostridia|o__Clostridiales|f__Lachnospiraceae|g__Mediterraneibacter|s__Ruminococcus_gnavus|t__SGB4584	Monthly expenditure	5.77776e-05	0.133685	SOCIOEC.INCOME.Income.Month	-0.13592	0.00823648
k__Bacteria|p__Firmicutes|c__Clostridia|o__Clostridiales|f__Lachnospiraceae|g__Butyrivibrio|s__Butyrivibrio_crossotus|t__SGB5065	Number of churches	0.0670369	0.873904	SOCIOEC.OTHER.Religious	00:00:00.300000	0.208529
k__Bacteria|p__Firmicutes|c__Clostridia|o__Clostridiales|f__Lachnospiraceae|g__Lachnospiraceae_unclassified|s__Eubacterium_rectale|t__SGB4933_group	Number of churches	0.0505683	0.832021	SOCIOEC.OTHER.Religious	00:00:00.100000	0.562954
k__Bacteria|p__Firmicutes|c__Bacilli|o__Lactobacillales|f__Streptococcaceae|g__Streptococcus|s__Streptococcus_salivarius|t__SGB8007_group	Number of churches	-0.110769	0.628539	SOCIOEC.OTHER.Religious	00:00:00.100000	0.45445
k__Bacteria|p__Firmicutes|c__Bacilli|o__Lactobacillales|f__Streptococcaceae|g__Streptococcus|s__Streptococcus_parasanguinis|t__SGB8071	Number of churches	-0.086476	0.778375	SOCIOEC.OTHER.Religious	00:00:00	0.840898
k__Bacteria|p__Firmicutes|c__Clostridia|o__Clostridiales|f__Lachnospiraceae|g__Roseburia|s__Roseburia_inulinivorans|t__SGB4940	Number of churches	0.0329935	0.882628	SOCIOEC.OTHER.Religious	00:00:00.300000	0.122342
k__Bacteria|p__Firmicutes|c__Clostridia|o__Clostridiales|f__Ruminococcaceae|g__Faecalibacterium|s__Faecalibacterium_prausnitzii|t__SGB15316_group	Number of churches	0.0384525	0.769046	SOCIOEC.OTHER.Religious	00:00:00	0.425104
k__Bacteria|p__Proteobacteria|c__Gammaproteobacteria|o__Enterobacterales|f__Enterobacteriaceae|g__Klebsiella|s__Klebsiella_pneumoniae|t__SGB10115	Number of churches	0.329295	0.427231	SOCIOEC.OTHER.Religious	00:00:00	0.976431
k__Bacteria|p__Firmicutes|c__Clostridia|o__Clostridiales|f__Ruminococcaceae|g__Ruminococcus|s__Ruminococcus_bromii|t__SGB4285_group	Number of churches	0.0104957	0.981772	SOCIOEC.OTHER.Religious	0:-0.16994	0.588679
k__Bacteria|p__Firmicutes|c__Clostridia|o__Clostridiales|f__Ruminococcaceae|g__Faecalibacterium|s__Faecalibacterium_prausnitzii|t__SGB15332_group	Number of churches	0.0425869	0.792273	SOCIOEC.OTHER.Religious	NA	NA
k__Bacteria|p__Actinobacteria|c__Coriobacteriia|o__Coriobacteriales|f__Coriobacteriaceae|g__Collinsella|s__Collinsella_aerofaciens|t__SGB14546_group	Number of churches	0.00541006	0.982818	SOCIOEC.OTHER.Religious	00:00:00.100000	0.574569
k__Bacteria|p__Firmicutes|c__Clostridia|o__Clostridiales|f__Lachnospiraceae|g__Coprococcus|s__Coprococcus_catus|t__SGB4670	Number of churches	0.128461	0.686055	SOCIOEC.OTHER.Religious	0:-0.1205	0.602858
k__Bacteria|p__Firmicutes|c__Negativicutes|o__Acidaminococcales|f__Acidaminococcaceae|g__Phascolarctobacterium|s__Phascolarctobacterium_succinatutens|t__SGB5765_group	Number of churches	-0.00910783	0.990761	SOCIOEC.OTHER.Religious	00:00:00.200000	0.504355
k__Bacteria|p__Firmicutes|c__Clostridia|o__Clostridiales|f__Ruminococcaceae|g__Faecalibacterium|s__Faecalibacterium_prausnitzii|t__SGB15342	Number of churches	0.103303	0.210535	SOCIOEC.OTHER.Religious	NA	NA
k__Bacteria|p__Firmicutes|c__Clostridia|o__Clostridiales|f__Lachnospiraceae|g__Roseburia|s__Roseburia_intestinalis|t__SGB4951	Number of churches	-0.0193013	0.963962	SOCIOEC.OTHER.Religious	00:00:00.100000	0.722339
k__Bacteria|p__Proteobacteria|c__Deltaproteobacteria|o__Desulfovibrionales|f__Desulfovibrionaceae|g__Desulfovibrio|s__Desulfovibrio_piger|t__SGB15467_group	Number of churches	0.189038	0.742396	SOCIOEC.OTHER.Religious	00:00:00.300000	0.300636
k__Archaea|p__Euryarchaeota|c__Methanobacteria|o__Methanobacteriales|f__Methanobacteriaceae|g__Methanobrevibacter|s__Methanobrevibacter_smithii|t__SGB714_group	Number of churches	0.232715	0.561737	SOCIOEC.OTHER.Religious	0:-0.00121	0.994648
k__Bacteria|p__Firmicutes|c__Clostridia|o__Clostridiales|f__Ruminococcaceae|g__Faecalibacterium|s__Faecalibacterium_prausnitzii|t__SGB15318_group	Number of churches	0.0724906	0.465913	SOCIOEC.OTHER.Religious	NA	NA
k__Bacteria|p__Firmicutes|c__Clostridia|o__Clostridiales|f__Ruminococcaceae|g__Ruminococcaceae_unclassified|s__Eubacterium_siraeum|t__SGB4198_group	Number of churches	-0.073261	0.870491	SOCIOEC.OTHER.Religious	00:00:00.400000	0.0349485
k__Bacteria|p__Firmicutes|c__Clostridia|o__Clostridiales|f__Lachnospiraceae|g__Coprococcus|s__Coprococcus_eutactus|t__SGB5118	Number of churches	0.152621	0.606115	SOCIOEC.OTHER.Religious	00:00:00	0.83984
k__Bacteria|p__Firmicutes|c__Negativicutes|o__Veillonellales|f__Veillonellaceae|g__Veillonella|s__Veillonella_parvula|t__SGB6939	Number of churches	-0.142563	0.790599	SOCIOEC.OTHER.Religious	00:00:00.200000	0.174389
k__Bacteria|p__Proteobacteria|c__Gammaproteobacteria|o__Pasteurellales|f__Pasteurellaceae|g__Haemophilus|s__Haemophilus_parainfluenzae|t__SGB9712_group	Number of churches	-0.131114	0.769114	SOCIOEC.OTHER.Religious	00:00:00.200000	0.312848
k__Bacteria|p__Firmicutes|c__Clostridia|o__Clostridiales|f__Lachnospiraceae|g__Mediterraneibacter|s__Ruminococcus_torques|t__SGB4563_group	Number of churches	0.00235992	0.994945	SOCIOEC.OTHER.Religious	0:-0.15802	0.55718
k__Bacteria|p__Firmicutes|c__Clostridia|o__Clostridiales|f__Lachnospiraceae|g__Dorea|s__Dorea_longicatena|t__SGB4581	Number of churches	0.13107	0.485065	SOCIOEC.OTHER.Religious	00:00:00.200000	0.396955
k__Bacteria|p__Proteobacteria|c__Gammaproteobacteria|o__Enterobacterales|f__Enterobacteriaceae|g__Escherichia|s__Escherichia_coli|t__SGB10068	Number of churches	0.132648	0.672705	SOCIOEC.OTHER.Religious	00:00:00	0.923397
k__Bacteria|p__Firmicutes|c__Clostridia|o__Clostridiales|f__Lachnospiraceae|g__Dorea|s__Dorea_formicigenerans|t__SGB4575	Number of churches	0.0613437	0.708585	SOCIOEC.OTHER.Religious	0:-0.20346	0.286167
k__Bacteria|p__Proteobacteria|c__Betaproteobacteria|o__Burkholderiales|f__Sutterellaceae|g__Sutterella|s__Sutterella_wadsworthensis|t__SGB9286	Number of churches	0.0823355	0.901927	SOCIOEC.OTHER.Religious	0:-0.26745	0.383732
k__Bacteria|p__Firmicutes|c__Clostridia|o__Clostridiales|f__Lachnospiraceae|g__Coprococcus|s__Coprococcus_comes|t__SGB4577_group	Number of churches	0.094899	0.605471	SOCIOEC.OTHER.Religious	0:-0.07093	0.798509
k__Bacteria|p__Firmicutes|c__Negativicutes|o__Veillonellales|f__Veillonellaceae|g__Veillonella|s__Veillonella_atypica|t__SGB6936	Number of churches	-0.0953097	0.849266	SOCIOEC.OTHER.Religious	00:00:00	0.977179
k__Bacteria|p__Firmicutes|c__Clostridia|o__Clostridiales|f__Ruminococcaceae|g__Faecalibacterium|s__Faecalibacterium_prausnitzii|t__SGB15323	Number of churches	-0.166486	0.687819	SOCIOEC.OTHER.Religious	NA	NA
k__Bacteria|p__Bacteroidetes|c__Bacteroidia|o__Bacteroidales|f__Bacteroidaceae|g__Bacteroides|s__Bacteroides_fragilis|t__SGB1853	Number of churches	-0.0674766	0.849761	SOCIOEC.OTHER.Religious	00:00:00.100000	0.817113
k__Bacteria|p__Firmicutes|c__Clostridia|o__Clostridiales|f__Ruminococcaceae|g__Faecalibacterium|s__Faecalibacterium_prausnitzii|t__SGB15317	Number of churches	0.0763133	0.720862	SOCIOEC.OTHER.Religious	NA	NA
k__Bacteria|p__Bacteroidetes|c__Bacteroidia|o__Bacteroidales|f__Tannerellaceae|g__Parabacteroides|s__Parabacteroides_distasonis|t__SGB1934	Number of churches	0.348617	0.659576	SOCIOEC.OTHER.Religious	0:-0.00347	0.993197
k__Bacteria|p__Firmicutes|c__Clostridia|o__Clostridiales|f__Lachnospiraceae|g__Coprococcus|s__Coprococcus_eutactus|t__SGB5121	Number of churches	0.069093	0.829193	SOCIOEC.OTHER.Religious	NA	NA
k__Bacteria|p__Bacteroidetes|c__Bacteroidia|o__Bacteroidales|f__Prevotellaceae|g__Prevotella|s__Prevotella_stercorea|t__SGB1679	Number of churches	-0.563883	0.315888	SOCIOEC.OTHER.Religious	00:00:00.100000	0.813474
k__Bacteria|p__Firmicutes|c__Clostridia|o__Clostridiales|f__Lachnospiraceae|g__Dorea|s__Dorea_longicatena|t__SGB4582_group	Number of churches	-0.000285449	0.999395	SOCIOEC.OTHER.Religious	NA	NA
k__Bacteria|p__Firmicutes|c__Clostridia|o__Clostridiales|f__Lachnospiraceae|g__Coprococcus|s__Coprococcus_eutactus|t__SGB5117	Number of churches	-0.0139709	0.970465	SOCIOEC.OTHER.Religious	NA	NA
k__Bacteria|p__Bacteroidetes|c__Bacteroidia|o__Bacteroidales|f__Bacteroidaceae|g__Bacteroides|s__Bacteroides_uniformis|t__SGB1836_group	Number of churches	0.255082	0.767442	SOCIOEC.OTHER.Religious	0:-0.02851	0.868319
k__Bacteria|p__Firmicutes|c__Clostridia|o__Clostridiales|f__Lachnospiraceae|g__Roseburia|s__Roseburia_hominis|t__SGB4936	Number of churches	0.103619	0.377399	SOCIOEC.OTHER.Religious	00:00:00.200000	0.350717
k__Bacteria|p__Actinobacteria|c__Actinobacteria|o__Bifidobacteriales|f__Bifidobacteriaceae|g__Bifidobacterium|s__Bifidobacterium_adolescentis|t__SGB17244	Number of churches	-0.0153004	0.988303	SOCIOEC.OTHER.Religious	00:00:00.600000	3.53e-05
k__Bacteria|p__Firmicutes|c__Clostridia|o__Clostridiales|f__Ruminococcaceae|g__Faecalibacterium|s__Faecalibacterium_prausnitzii|t__SGB15322	Number of churches	-0.0360104	0.955121	SOCIOEC.OTHER.Religious	NA	NA
k__Bacteria|p__Bacteroidetes|c__Bacteroidia|o__Bacteroidales|f__Rikenellaceae|g__Alistipes|s__Alistipes_senegalensis|t__SGB2296	Number of churches	0.504717	0.168043	SOCIOEC.OTHER.Religious	0:-0.00394	0.992015
k__Bacteria|p__Actinobacteria|c__Actinobacteria|o__Bifidobacteriales|f__Bifidobacteriaceae|g__Bifidobacterium|s__Bifidobacterium_pseudocatenulatum|t__SGB17237	Number of churches	-0.0956919	0.746672	SOCIOEC.OTHER.Religious	0:-0.16762	0.141483
k__Bacteria|p__Proteobacteria|c__Deltaproteobacteria|o__Desulfovibrionales|f__Desulfovibrionaceae|g__Bilophila|s__Bilophila_wadsworthia|t__SGB15452	Number of churches	0.214613	0.644463	SOCIOEC.OTHER.Religious	00:00:00	0.95497
k__Bacteria|p__Bacteroidetes|c__Bacteroidia|o__Bacteroidales|f__Rikenellaceae|g__Alistipes|s__Alistipes_putredinis|t__SGB2318	Number of churches	0.302731	0.494765	SOCIOEC.OTHER.Religious	00:00:00	0.914942
k__Bacteria|p__Bacteroidetes|c__Bacteroidia|o__Bacteroidales|f__Rikenellaceae|g__Alistipes|s__Alistipes_shahii|t__SGB2295	Number of churches	0.354751	0.480902	SOCIOEC.OTHER.Religious	00:00:00	0.954729
k__Bacteria|p__Bacteroidetes|c__Bacteroidia|o__Bacteroidales|f__Bacteroidaceae|g__Bacteroides|s__Bacteroides_xylanisolvens|t__SGB1867	Number of churches	0.407205	0.49414	SOCIOEC.OTHER.Religious	00:00:00	0.995917
k__Bacteria|p__Bacteroidetes|c__Bacteroidia|o__Bacteroidales|f__Bacteroidaceae|g__Bacteroides|s__Bacteroides_thetaiotaomicron|t__SGB1861	Number of churches	0.22971	0.654188	SOCIOEC.OTHER.Religious	0:-0.12376	0.645022
k__Bacteria|p__Firmicutes|c__Clostridia|o__Clostridiales|f__Ruminococcaceae|g__Ruminococcus|s__Ruminococcus_callidus|t__SGB4422	Number of churches	0.120639	0.697833	SOCIOEC.OTHER.Religious	00:00:00.200000	0.537174
k__Bacteria|p__Bacteroidetes|c__Bacteroidia|o__Bacteroidales|f__Bacteroidaceae|g__Bacteroides|s__Bacteroides_ovatus|t__SGB1871	Number of churches	0.379684	0.561816	SOCIOEC.OTHER.Religious	0:-0.01115	0.97386
k__Bacteria|p__Bacteroidetes|c__Bacteroidia|o__Bacteroidales|f__Tannerellaceae|g__Parabacteroides|s__Parabacteroides_merdae|t__SGB1949	Number of churches	0.522919	0.213656	SOCIOEC.OTHER.Religious	0:-0.11295	0.737826
k__Bacteria|p__Firmicutes|c__Clostridia|o__Clostridiales|f__Lachnospiraceae|g__Mediterraneibacter|s__Ruminococcus_lactaris|t__SGB4557	Number of churches	0.324294	0.255917	SOCIOEC.OTHER.Religious	0:-0.23333	0.339069
k__Bacteria|p__Bacteroidetes|c__Bacteroidia|o__Bacteroidales|f__Odoribacteraceae|g__Odoribacter|s__Odoribacter_splanchnicus|t__SGB1790	Number of churches	0.428472	0.472662	SOCIOEC.OTHER.Religious	00:00:00.200000	0.321344
k__Bacteria|p__Bacteroidetes|c__Bacteroidia|o__Bacteroidales|f__Barnesiellaceae|g__Barnesiella|s__Barnesiella_intestinihominis|t__SGB1965	Number of churches	0.316198	0.633973	SOCIOEC.OTHER.Religious	00:00:00.300000	0.0604735
k__Bacteria|p__Bacteroidetes|c__Bacteroidia|o__Bacteroidales|f__Prevotellaceae|g__Paraprevotella|s__Paraprevotella_clara|t__SGB1798	Number of churches	0.411992	0.543893	SOCIOEC.OTHER.Religious	00:00:00	0.985463
k__Bacteria|p__Bacteroidetes|c__Bacteroidia|o__Bacteroidales|f__Bacteroidaceae|g__Bacteroides|s__Bacteroides_stercoris|t__SGB1830_group	Number of churches	0.295072	0.494333	SOCIOEC.OTHER.Religious	0:-0.25994	0.359663
k__Bacteria|p__Bacteroidetes|c__Bacteroidia|o__Bacteroidales|f__Rikenellaceae|g__Alistipes|s__Alistipes_finegoldii|t__SGB2301	Number of churches	0.269316	0.450772	SOCIOEC.OTHER.Religious	00:00:00.100000	0.79686
k__Bacteria|p__Proteobacteria|c__Betaproteobacteria|o__Burkholderiales|f__Sutterellaceae|g__Sutterella|s__Sutterella_wadsworthensis|t__SGB9283	Number of churches	0.0457141	0.924291	SOCIOEC.OTHER.Religious	NA	NA
k__Bacteria|p__Bacteroidetes|c__Bacteroidia|o__Bacteroidales|f__Bacteroidaceae|g__Bacteroides|s__Bacteroides_fragilis|t__SGB1855_group	Number of churches	-0.0634035	0.933141	SOCIOEC.OTHER.Religious	NA	NA
k__Bacteria|p__Bacteroidetes|c__Bacteroidia|o__Bacteroidales|f__Rikenellaceae|g__Alistipes|s__Alistipes_onderdonkii|t__SGB2303	Number of churches	0.176297	0.619122	SOCIOEC.OTHER.Religious	0:-0.01859	0.948102
k__Bacteria|p__Bacteroidetes|c__Bacteroidia|o__Bacteroidales|f__Bacteroidaceae|g__Bacteroides|s__Bacteroides_cellulosilyticus|t__SGB1844	Number of churches	0.0827796	0.770799	SOCIOEC.OTHER.Religious	0:-0.63106	0.00131989
k__Bacteria|p__Firmicutes|c__Negativicutes|o__Selenomonadales|f__Selenomonadaceae|g__Mitsuokella|s__Mitsuokella_multacida|t__SGB5906_group	Number of churches	0.0644977	0.76942	SOCIOEC.OTHER.Religious	00:00:00.100000	0.300392
k__Bacteria|p__Bacteroidetes|c__Bacteroidia|o__Bacteroidales|f__Bacteroidaceae|g__Bacteroides|s__Bacteroides_caccae|t__SGB1877	Number of churches	0.49535	0.449569	SOCIOEC.OTHER.Religious	0:-0.00478	0.992056
k__Bacteria|p__Actinobacteria|c__Actinobacteria|o__Bifidobacteriales|f__Bifidobacteriaceae|g__Bifidobacterium|s__Bifidobacterium_longum|t__SGB17248	Number of churches	0.0825491	0.908249	SOCIOEC.OTHER.Religious	00:00:00.400000	0.00199515
k__Bacteria|p__Verrucomicrobia|c__Verrucomicrobiae|o__Verrucomicrobiales|f__Akkermansiaceae|g__Akkermansia|s__Akkermansia_muciniphila|t__SGB9226	Number of churches	0.167715	0.42295	SOCIOEC.OTHER.Religious	00:00:00.200000	0.366361
k__Bacteria|p__Bacteroidetes|c__Bacteroidia|o__Bacteroidales|f__Bacteroidaceae|g__Bacteroides|s__Bacteroides_finegoldii|t__SGB1862	Number of churches	0.230581	0.392827	SOCIOEC.OTHER.Religious	0:-0.40842	0.0187312
k__Bacteria|p__Bacteroidetes|c__Bacteroidia|o__Bacteroidales|f__Bacteroidaceae|g__Bacteroides|s__Bacteroides_eggerthii|t__SGB1829	Number of churches	0.184838	0.414929	SOCIOEC.OTHER.Religious	0:-0.08046	0.839746
k__Bacteria|p__Firmicutes|c__Clostridia|o__Clostridiales|f__Lachnospiraceae|g__Mediterraneibacter|s__Ruminococcus_torques|t__SGB4608	Number of churches	0.194904	0.180157	SOCIOEC.OTHER.Religious	NA	NA
k__Bacteria|p__Bacteroidetes|c__Bacteroidia|o__Bacteroidales|f__Bacteroidaceae|g__Bacteroides|s__Bacteroides_intestinalis|t__SGB1846	Number of churches	0.0264601	0.913239	SOCIOEC.OTHER.Religious	00:00:00.300000	0.195191
k__Bacteria|p__Firmicutes|c__Clostridia|o__Clostridiales|f__Ruminococcaceae|g__Flavonifractor|s__Flavonifractor_plautii|t__SGB15132	Number of churches	0.0874025	0.780764	SOCIOEC.OTHER.Religious	0:-0.25872	0.123249
k__Bacteria|p__Firmicutes|c__Clostridia|o__Clostridiales|f__Lachnospiraceae|g__Mediterraneibacter|s__Ruminococcus_gnavus|t__SGB4584	Number of churches	0.0728343	0.77519	SOCIOEC.OTHER.Religious	0:-0.16845	0.156698

### Sheet: Supplementary Table 9
Species	Phenotype	Effect size (without strain effect)	P-value (without strain effect)	P-Adjusted (wtihout strain effect)	Effect size (with strain effect)	P-value (with strain effect)	P-Adjusted (with strain effect)	Phylogenetic effect
k__Bacteria|p__Bacteroidetes|c__Bacteroidia|o__Bacteroidales|f__Prevotellaceae|g__Prevotella|s__Prevotella_copri_clade_A|t__SGB1626	Hemoglobin A1c	-0.114271	2.96179e-05	0.023886	-0.126778	0.000256535	0.0993478	0.371169
k__Bacteria|p__Bacteroidetes|c__Bacteroidia|o__Bacteroidales|f__Prevotellaceae|g__Prevotella|s__Prevotella_copri_clade_B|t__SGB1613	Mean arterial pressure	-0.0755443	0.0828801	0.767189	-0.076639	0.0935747	0.790016	0.147563
k__Bacteria|p__Bacteroidetes|c__Bacteroidia|o__Bacteroidales|f__Prevotellaceae|g__Prevotella|s__Prevotella_copri_clade_D|t__SGB1636_group	Body mass index	-0.032348	0.050317	0.698881	-0.0733786	0.45456	0.948114	0.5413
k__Bacteria|p__Bacteroidetes|c__Bacteroidia|o__Bacteroidales|f__Prevotellaceae|g__Prevotella|s__Prevotella_copri_clade_C|t__SGB1644	Heart rate	-0.133876	0.000164056	0.0763915	-0.125855	8.93806e-05	0.0517931	0.275257
k__Bacteria|p__Bacteroidetes|c__Bacteroidia|o__Bacteroidales|f__Prevotellaceae|g__Prevotella|s__Prevotella_hominis|t__SGB1617_group	Oxygen saturation	-0.186494	3.02415e-06	0.00369645	-0.172507	2.30672e-06	0.00291048	0.204346
k__Bacteria|p__Bacteroidetes|c__Bacteroidia|o__Bacteroidales|f__Prevotellaceae|g__GGB1267|s__GGB1267_SGB1701|t__SGB1701	Hemoglobin total	-0.182303	0.000192006	0.0829909	-0.18012	0.000172702	0.0779797	0.0710875
k__Bacteria|p__Firmicutes|c__Clostridia|o__Clostridiales|f__Lachnospiraceae|g__Butyrivibrio|s__Butyrivibrio_crossotus|t__SGB5065	Poor (N=223)	0.0185758	0.724681	0.981704	0.0167709	0.698423	0.97987	0.0293246
k__Bacteria|p__Bacteroidetes|c__Bacteroidia|o__Bacteroidales|f__Prevotellaceae|g__Prevotella|s__Prevotella_SGB1653|t__SGB1653	Fair (N=969)	-0.0535929	0.0573087	0.715404	-0.0733758	0.23742	0.896313	0.691304
k__Bacteria|p__Bacteroidetes|c__Bacteroidia|o__Bacteroidales|f__Bacteroidaceae|g__Bacteroidaceae_unclassified|s__Bacteroidaceae_bacterium|t__SGB1475	Very good (N=79)	-0.060241	0.41416	0.937462	-0.0602413	0.4145	0.938958	0.887761
k__Bacteria|p__Bacteroidetes|c__Bacteroidia|o__Bacteroidales|f__Prevotellaceae|g__Prevotella|s__Prevotella_SGB1680|t__SGB1680	Excellent (N=132)	-0.021468	0.6622	0.974346	-0.0214682	0.6623	0.977443	0.977662
k__Archaea|p__Euryarchaeota|c__CFGB343|o__OFGB343|f__FGB343|g__GGB781|s__GGB781_SGB1024|t__SGB1024	Cough (N=413)	0.00734437	0.903785	0.999292	0.00948845	0.92569	1	0.0253907
k__Bacteria|p__Spirochaetes|c__Spirochaetia|o__Spirochaetales|f__Spirochaetaceae|g__Treponema|s__Treponema_succinifaciens|t__SGB3546_group	Bristol stool scale	0.0593463	0.204307	0.869187	0.0656196	0.25342	0.901828	0.0971817
k__Bacteria|p__Firmicutes|c__Negativicutes|o__Veillonellales|f__Veillonellaceae|g__GGB4266|s__GGB4266_SGB5809|t__SGB5809_group	Diarrhea (N=85)	0.0369266	0.158976	0.844761	0.0367563	0.156815	0.851522	0.10642
k__Bacteria|p__Spirochaetes|c__Spirochaetia|o__Brachyspirales|f__Brachyspiraceae|g__Brachyspira|s__Brachyspira_pilosicoli|t__SGB5969	Diabetes (N=40)	-0.0972367	0.354567	0.923954	-0.0823679	0.285587	0.91154	7.33137e-05
k__Bacteria|p__Bacteroidetes|c__Bacteroidia|o__Bacteroidales|f__Prevotellaceae|g__Prevotella|s__Prevotella_sp_885|t__SGB1677	Allergies (N=124)	-0.149028	0.00019559	0.083305	-0.149204	0.000210508	0.0878621	0.04959
k__Bacteria|p__Candidatus_Melainabacteria|c__Candidatus_Melainabacteria_unclassified|o__Candidatus_Gastranaerophilales|f__Candidatus_Gastranaerophilales_unclassified|g__Candidatus_Gastranaerophilales_unclassified|s__Candidatus_Gastranaerophilales_bacterium|t__SGB8619	Heart disease (N=59)	0.135568	0.199695	0.867824	0.132582	0.190823	0.87084	0.0889962
k__Bacteria|p__Bacteroidetes|c__Bacteroidia|o__Bacteroidales|f__Prevotellaceae|g__GGB1235|s__GGB1235_SGB1614|t__SGB1614	Asthma (N=62)	-0.069607	0.147518	0.834174	-0.0631642	0.148244	0.846244	0.471628
k__Bacteria|p__Bacteroidetes|c__Bacteroidia|o__Bacteroidales|f__Prevotellaceae|g__GGB1266|s__GGB1266_SGB1699|t__SGB1699	Stomach illness (N=261)	-0.0287922	0.358885	0.925767	-0.0295437	0.373227	0.931377	0.0568698
k__Bacteria|p__Bacteroidetes|c__Bacteroidia|o__Bacteroidales|f__Prevotellaceae|g__GGB18559|s__GGB18559_SGB27424|t__SGB27424	Intestinal illness (N=103)	-0.0461117	0.52474	0.955493	-0.0461438	0.525947	0.959207	0.112253
k__Bacteria|p__Bacteroidetes|c__Bacteroidia|o__Bacteroidales|f__Bacteroidaceae|g__Bacteroidaceae_unclassified|s__Bacteroidaceae_bacterium|t__SGB1473	Arthritis (N=43)	0.15766	0.0846277	0.769904	0.157348	0.0859948	0.781596	7.33137e-05
k__Bacteria|p__Firmicutes|c__Clostridia|o__Clostridiales|f__Lachnospiraceae|g__Roseburia|s__Roseburia_faecis|t__SGB4925	Painkillers (N=1184)	-0.0369775	0.101782	0.787844	-0.0482545	0.219313	0.887404	0.12931
k__Bacteria|p__Firmicutes|c__Clostridia|o__Clostridiales|f__Ruminococcaceae|g__Ruminococcus|s__Ruminococcus_sp_NSJ_71|t__SGB4290	Antibiotics (N=242)	0.092176	0.301453	0.909395	0.0621898	0.198621	0.874894	0.0396274
k__Bacteria|p__Firmicutes|c__Clostridia|o__Clostridiales|f__Clostridiaceae|g__Clostridium|s__Clostridium_sp_AF34_10BH|t__SGB4914	Anti-diarrheal (N=60)	-0.0499146	0.314916	0.913049	-0.0376717	0.212918	0.882922	0.380862
k__Bacteria|p__Firmicutes|c__Negativicutes|o__Selenomonadales|f__Selenomonadaceae|g__GGB4979|s__GGB4979_SGB6973|t__SGB6973	Anti-parasitic (N=49)	-0.00440394	0.918541	1	-0.00518922	0.930856	1	7.33137e-05
k__Bacteria|p__Firmicutes|c__Clostridia|o__Clostridiales|f__Lachnospiraceae|g__Lachnospiraceae_unclassified|s__Eubacterium_rectale|t__SGB4933_group	Anti-fungal (N=41)	-0.0254174	0.329503	0.917719	-0.0300564	0.442502	0.945496	0.986725
k__Bacteria|p__Firmicutes|c__Clostridia|o__Clostridiales|f__Lachnospiraceae|g__Lachnospiraceae_unclassified|s__Lachnospiraceae_bacterium_WCA3_601_WT_6H|t__SGB4910	Vitamins (N=335)	0.0594933	0.42612	0.940599	0.0320717	0.175588	0.864789	0.534969
k__Bacteria|p__Firmicutes|c__Bacilli|o__Lactobacillales|f__Streptococcaceae|g__Streptococcus|s__Streptococcus_salivarius|t__SGB8007_group	Anti-hypertensive (N=82)	0.00914586	0.768045	0.986893	0.0127665	0.833667	0.994978	0.0475799
k__Bacteria|p__Firmicutes|c__Bacilli|o__Bacilli_unclassified|f__Bacilli_unclassified|g__Bacilli_unclassified|s__Bacilli_bacterium|t__SGB6472	Reserved (N=1666)	-0.0371428	0.544573	0.958122	-0.0302256	0.464084	0.950426	0.567156
k__Bacteria|p__Bacteroidetes|c__Bacteroidia|o__Bacteroidales|f__Bacteroidales_unclassified|g__GGB1495|s__GGB1495_SGB2071|t__SGB2071	Nervous (N=950)	0.045544	0.180391	0.857913	0.0446563	0.172076	0.864191	0.164135
k__Bacteria|p__Bacteroidetes|c__Bacteroidia|o__Bacteroidales|f__Rikenellaceae|g__Rikenellaceae_unclassified|s__Rikenellaceae_unclassified_SGB2230|t__SGB2230	Openness (N=1550)	0.0986356	0.0125215	0.519086	0.1156	0.0522613	0.716761	7.33137e-05
k__Bacteria|p__Bacteroidetes|c__Bacteroidia|o__Bacteroidales|f__Prevotellaceae|g__GGB1239|s__GGB1239_SGB1657|t__SGB1657	Cognitive impairment (N=100)	-0.0237959	0.473213	0.950189	-0.0237958	0.473382	0.951874	0.217872
k__Bacteria|p__Bacteroidetes|c__Bacteroidia|o__Bacteroidales|f__Rikenellaceae|g__GGB1630|s__GGB1630_SGB2238|t__SGB2238	Dementia (N=185)	0.0467283	0.242599	0.886087	0.0445888	0.222791	0.888526	0.099458
k__Bacteria|p__Bacteroidetes|c__Bacteroidia|o__Bacteroidales|f__Bacteroidaceae|g__Bacteroidaceae_unclassified|s__Bacteroidaceae_bacterium|t__SGB1472	Alcohol daily frequency	-0.00400507	0.931997	1	-0.00400936	0.932302	1	0.148797
k__Bacteria|p__Firmicutes|c__Clostridia|o__Clostridia_unclassified|f__Clostridia_unclassified|g__GGB4599|s__GGB4599_SGB6362|t__SGB6362	Cigarette usage (N=82)	0.104287	0.273951	0.901521	0.0874262	0.201477	0.876668	0.0637708
k__Bacteria|p__Proteobacteria|c__Betaproteobacteria|o__Burkholderiales|f__Sutterellaceae|g__Duodenibacillus|s__Duodenibacillus_massiliensis|t__SGB9273	Cigarette frequency	0.0033326	0.82764	0.992435	0.0101258	0.943369	1	0.127094
k__Bacteria|p__Firmicutes|c__Clostridia|o__Clostridiales|f__Clostridiaceae|g__Clostridium|s__Clostridium_sp_AF15_49|t__SGB5111	Mild anxiety (N=395)	0.0285822	0.421257	0.939735	0.0296289	0.45036	0.947215	0.980518
k__Bacteria|p__Firmicutes|c__Bacilli|o__Lactobacillales|f__Streptococcaceae|g__Streptococcus|s__Streptococcus_parasanguinis|t__SGB8071	Moderate anxiety (N=123)	0.0550623	0.203061	0.868998	0.0550623	0.203688	0.878078	7.33137e-05
k__Bacteria|p__Firmicutes|c__Clostridia|o__Clostridiales|f__Lachnospiraceae|g__GGB3859|s__GGB3859_SGB5234|t__SGB5234_group	Severe anxiety (N=59)	-0.031858	0.0928431	0.778389	-0.0412044	0.20537	0.878599	0.00827912
k__Bacteria|p__Firmicutes|c__Clostridia|o__Clostridiales|f__Lachnospiraceae|g__Lachnospiraceae_unclassified|s__Lachnospiraceae_unclassified_SGB4924|t__SGB4924_group	Mild depression (N=469)	0.00617501	0.679319	0.976313	0.0214003	0.914788	1	0.858536
k__Bacteria|p__Firmicutes|c__Clostridia|o__Clostridiales|f__Lachnospiraceae|g__Roseburia|s__Roseburia_inulinivorans|t__SGB4940	Moderate depression (N=138)	-0.0168245	0.527162	0.95587	-0.0209713	0.617747	0.970901	0.104851
k__Bacteria|p__Firmicutes|c__Bacilli|o__Bacilli_unclassified|f__Bacilli_unclassified|g__Bacilli_unclassified|s__Bacilli_unclassified_SGB6422|t__SGB6422	Severe depression (N=89)	-0.00899147	0.956631	1	-0.00227675	0.833823	0.994978	0.0419224
k__Bacteria|p__Firmicutes|c__Clostridia|o__Clostridiales|f__Ruminococcaceae|g__GGB9615|s__GGB9615_SGB15053|t__SGB15053_group	Cat (N=960)	-0.00838002	0.561892	0.961096	-0.0116661	0.698071	0.979848	0.0165773
k__Bacteria|p__Bacteroidetes|c__Bacteroidia|o__Bacteroidales|f__Prevotellaceae|g__GGB1243|s__GGB1243_SGB1663|t__SGB1663	Dog (N=1384)	0.0056468	0.922306	1	0.00353157	0.876267	0.997471	0.183031
k__Bacteria|p__Firmicutes|c__Clostridia|o__Clostridiales|f__Ruminococcaceae|g__GGB3341|s__GGB3341_SGB4420|t__SGB4420	Parakeet (N=157)	0.075934	0.204354	0.869187	0.0679357	0.164177	0.859367	4.10343e-05
k__Bacteria|p__Firmicutes|c__Clostridia|o__Clostridiales|f__Ruminococcaceae|g__Ruminococcaceae_unclassified|s__Ruminococcaceae_unclassified_SGB15265|t__SGB15265_group	No pets (N=220)	0.000177393	0.572322	0.962424	0.0183809	0.995933	1	0.458766
k__Bacteria|p__Firmicutes|c__Clostridia|o__Clostridia_unclassified|f__Clostridia_unclassified|g__GGB3293|s__GGB3293_SGB4348|t__SGB4348	Cow (N=535)	0.0774623	0.0540411	0.710157	0.0778046	0.0565247	0.726826	0.0838913
k__Bacteria|p__Bacteroidetes|c__Bacteroidia|o__Bacteroidales|f__Prevotellaceae|g__GGB1247|s__GGB1247_SGB1668|t__SGB1668	Goat (N=63)	-0.119285	0.000142072	0.0685489	-0.127109	0.000383974	0.123104	0.0845772
k__Bacteria|p__Elusimicrobia|c__Elusimicrobia|o__Elusimicrobiales|f__Elusimicrobiales_unclassified|g__Elusimicrobiales_unclassified|s__Elusimicrobiales_bacterium|t__SGB19694	Pig (N=269)	0.0372226	0.552975	0.959266	0.0384145	0.566183	0.965081	0.819669
k__Bacteria|p__Firmicutes|c__Clostridia|o__Clostridiales|f__Ruminococcaceae|g__GGB3189|s__GGB3189_SGB4212|t__SGB4212	Chicken (N=1664)	0.0224071	0.420362	0.939377	0.0224072	0.420683	0.940317	0.316189
k__Bacteria|p__Firmicutes|c__Clostridia|o__Clostridiales|f__Ruminococcaceae|g__GGB9635|s__GGB9635_SGB15106|t__SGB15106	Duck (N=636)	0.0138968	0.291746	0.907179	0.034299	0.671989	0.979043	0.0462196
k__Bacteria|p__Bacteroidetes|c__Bacteroidia|o__Bacteroidales|f__Prevotellaceae|g__Prevotella|s__Prevotella_SGB1612|t__SGB1612	Turkey (N=413)	0.122112	0.0133531	0.524655	0.123657	0.0280177	0.640493	0.140802
k__Bacteria|p__Firmicutes|c__Negativicutes|o__Selenomonadales|f__Selenomonadaceae|g__Mitsuokella|s__Mitsuokella_jalaludinii|t__SGB5904	Sheep (N=51)	-0.0168246	0.633675	0.969233	-0.016825	0.633852	0.972426	0.0381156
k__Bacteria|p__Firmicutes|c__Clostridia|o__Clostridia_unclassified|f__Clostridia_unclassified|g__GGB4585|s__GGB4585_SGB6340|t__SGB6340	Geese (N=82)	-0.00691828	0.794383	0.990216	-0.0126406	0.896861	0.999396	0.38813
k__Bacteria|p__Firmicutes|c__Clostridia|o__Clostridiales|f__Ruminococcaceae|g__Faecalibacterium|s__Faecalibacterium_prausnitzii|t__SGB15316_group	Horse (N=468)	-0.0213123	0.247177	0.888365	-0.0278452	0.435287	0.944048	0.0181986
k__Bacteria|p__Bacteroidetes|c__Bacteroidia|o__Bacteroidales|f__Prevotellaceae|g__Prevotella|s__Prevotella_sp_Marseille_P4119|t__SGB1676	Rabbit (N=176)	-0.00834056	0.890532	0.998732	-0.00834053	0.890564	0.999203	7.33137e-05
k__Bacteria|p__Firmicutes|c__Clostridia|o__Clostridiales|f__Ruminococcaceae|g__GGB9615|s__GGB9615_SGB15051|t__SGB15051	No farm animals (N=171)	-0.0218652	0.314301	0.912733	-0.0200942	0.304919	0.917479	0.0462755
k__Bacteria|p__Firmicutes|c__Clostridia|o__Clostridiales|f__Lachnospiraceae|g__GGB3636|s__GGB3636_SGB4929|t__SGB4929	Mice (N=820)	-0.105611	0.00884089	0.474666	-0.105536	0.00920199	0.499703	0.0602377
k__Bacteria|p__Firmicutes|c__Clostridia|o__Clostridiales|f__Oscillospiraceae|g__Oscillibacter|s__Oscillibacter_sp_ER4|t__SGB15254	Bat (N=546)	0.042932	0.0700077	0.741776	0.0405542	0.063564	0.738038	0.0141429
k__Bacteria|p__Firmicutes|c__Clostridia|o__Clostridiales|f__Lachnospiraceae|g__GGB3862|s__GGB3862_SGB5239|t__SGB5239	Lizard (N=534)	0.0462449	0.207744	0.87063	0.0443848	0.191717	0.87125	7.33137e-05
k__Bacteria|p__Firmicutes|c__Clostridia|o__Clostridiales|f__Ruminococcaceae|g__Ruminococcaceae_unclassified|s__Ruminococcaceae_unclassified_SGB15236|t__SGB15236	Snake (N=546)	0.0607052	0.016968	0.553526	0.0644365	0.029759	0.647445	7.33137e-05
k__Bacteria|p__Bacteroidetes|c__Bacteroidia|o__Bacteroidales|f__Prevotellaceae|g__Prevotella|s__Prevotella_sp_P4_51|t__SGB1666	Bird (N=660)	0.00278496	0.917254	1	0.00331964	0.930594	1	7.33137e-05
k__Bacteria|p__Firmicutes|c__Bacilli|o__Bacilli_unclassified|f__Bacilli_unclassified|g__Bacilli_unclassified|s__Bacilli_bacterium|t__SGB6442	Possum (N=588)	-0.160663	0.024093	0.592849	-0.18508	0.0706873	0.753036	7.33137e-05
k__Bacteria|p__Firmicutes|c__Clostridia|o__Clostridiales|f__Lachnospiraceae|g__Lachnospira|s__Lachnospira_SGB5077|t__SGB5077	Rat (N=590)	-0.0323576	0.395498	0.934526	-0.0335373	0.41272	0.938249	0.0799863
k__Bacteria|p__Firmicutes|c__Clostridia|o__Clostridiales|f__Lachnospiraceae|g__Roseburia|s__Roseburia_SGB4958|t__SGB4958	Squirrel (N=51)	-0.0743701	0.138775	0.825992	-0.07437	0.139772	0.842172	0.613921
k__Bacteria|p__Proteobacteria|c__Gammaproteobacteria|o__Enterobacterales|f__Enterobacteriaceae|g__Klebsiella|s__Klebsiella_pneumoniae|t__SGB10115	No wild animals (N=591)	-0.0240658	0.866447	0.996543	-0.00866475	0.651054	0.975647	0.22979
k__Bacteria|p__Bacteroidetes|c__Bacteroidia|o__Bacteroidales|f__Rikenellaceae|g__GGB1631|s__GGB1631_SGB2239|t__SGB2239	Beans	0.0507517	0.191	0.864415	0.045597	0.147409	0.846244	0.131536
k__Bacteria|p__Firmicutes|c__Clostridia|o__Clostridiales|f__Ruminococcaceae|g__Ruminococcus|s__Ruminococcus_bromii|t__SGB4285_group	Tortillas	0.0318231	0.34471	0.922746	0.0357672	0.404638	0.937639	0.0628335
k__Bacteria|p__Bacteroidetes|c__Bacteroidia|o__Bacteroidales|f__Prevotellaceae|g__Prevotella|s__Prevotella_SGB1675|t__SGB1675	Rice	-0.013613	0.710844	0.980767	-0.0147219	0.737712	0.984472	7.33137e-05
k__Bacteria|p__Bacteroidetes|c__Bacteroidia|o__Bacteroidales|f__Prevotellaceae|g__GGB1246|s__GGB1246_SGB1667|t__SGB1667	Bread	-0.00778856	0.844437	0.994601	-0.00657211	0.818918	0.993633	0.0307526
k__Bacteria|p__Firmicutes|c__Clostridia|o__Clostridiales|f__Ruminococcaceae|g__GGB9727|s__GGB9727_SGB15285|t__SGB15285	Milk	-0.0359356	0.11918	0.808158	-0.0372583	0.138	0.841161	7.33137e-05
k__Bacteria|p__Firmicutes|c__Clostridia|o__Clostridiales|f__Ruminococcaceae|g__Faecalibacterium|s__Faecalibacterium_prausnitzii|t__SGB15332_group	Yogurt	-0.0348417	0.198907	0.867051	-0.0278204	0.118976	0.821311	0.0796801
k__Bacteria|p__Bacteroidetes|c__Bacteroidia|o__Bacteroidales|f__Prevotellaceae|g__GGB1249|s__GGB1249_SGB1670|t__SGB1670	Cream/butter	0.0216925	0.38745	0.931607	0.0213241	0.384112	0.93413	0.177181
k__Bacteria|p__Bacteroidetes|c__Bacteroidia|o__Bacteroidales|f__Bacteroidaceae|g__Bacteroidaceae_unclassified|s__Bacteroidaceae_bacterium|t__SGB1488	Cheese	0.0253331	0.873215	0.997178	0.0107947	0.717176	0.982301	0.757976
k__Bacteria|p__Bacteroidetes|c__CFGB544|o__OFGB544|f__FGB544|g__GGB1123|s__GGB1123_SGB1437|t__SGB1437	Eggs	-0.0444036	0.177269	0.856038	-0.0444035	0.177702	0.865108	0.073437
k__Bacteria|p__Firmicutes|c__Clostridia|o__Clostridiales|f__Lachnospiraceae|g__Lachnospira|s__Lachnospira_eligens|t__SGB5082_group	Vegetables	0.0708672	0.0199996	0.569843	0.0658683	0.015604	0.572907	0.171233
k__Bacteria|p__Actinobacteria|c__Coriobacteriia|o__Coriobacteriales|f__Coriobacteriaceae|g__Collinsella|s__Collinsella_aerofaciens|t__SGB14546_group	Fruits	0.0185104	0.448299	0.944539	0.0165803	0.399111	0.937056	0.685101
k__Bacteria|p__Firmicutes|c__Clostridia|o__Clostridiales|f__Lachnospiraceae|g__Coprococcus|s__Coprococcus_catus|t__SGB4670	Natural juice	0.00937764	0.730802	0.982423	0.0112913	0.77682	0.988903	7.33137e-05
k__Bacteria|p__Firmicutes|c__Negativicutes|o__Acidaminococcales|f__Acidaminococcaceae|g__Phascolarctobacterium|s__Phascolarctobacterium_succinatutens|t__SGB5765_group	Chicken	-0.0530064	0.202895	0.868947	-0.0521691	0.195832	0.874672	0.110356
k__Bacteria|p__Firmicutes|c__Clostridia|o__Clostridia_unclassified|f__Clostridia_unclassified|g__GGB3277|s__GGB3277_SGB4327|t__SGB4327_group	Beef/pork	0.0013226	0.896686	0.998894	0.00409811	0.967905	1	0.0251778
k__Bacteria|p__Firmicutes|c__Clostridia|o__Clostridiales|f__Ruminococcaceae|g__GGB9712|s__GGB9712_SGB15244|t__SGB15244	Ham/sausages/hotdog	0.0345522	0.107796	0.794966	0.045428	0.254447	0.902394	7.33137e-05
k__Bacteria|p__Firmicutes|c__Clostridia|o__Clostridiales|f__Lachnospiraceae|g__Lacrimispora|s__Lacrimispora_amygdalina|t__SGB4716	Fish	0.017717	0.699667	0.978922	0.00726354	0.403929	0.937551	0.0516991
k__Bacteria|p__Bacteroidetes|c__Bacteroidia|o__Bacteroidales|f__Prevotellaceae|g__Prevotella|s__Prevotella_pectinovora|t__SGB1662	Diet diversity score	0.0218634	0.71583	0.981307	0.0164549	0.6299	0.971882	0.416239
k__Bacteria|p__Firmicutes|c__Bacilli|o__Bacilli_unclassified|f__Bacilli_unclassified|g__Bacilli_unclassified|s__Bacilli_bacterium|t__SGB6533	Living with partner (N=1232)	0.06221	0.34244	0.921661	0.106732	0.68243	0.979238	0.411467
k__Bacteria|p__Firmicutes|c__Clostridia|o__Clostridiales|f__Ruminococcaceae|g__Ruminococcaceae_unclassified|s__Ruminococcaceae_unclassified_SGB15234|t__SGB15234	Number of partners	0.0833628	0.03342	0.639407	0.0757648	0.0594677	0.733509	7.33137e-05
k__Bacteria|p__Firmicutes|c__Clostridia|o__Clostridiales|f__Ruminococcaceae|g__GGB9602|s__GGB9602_SGB15031|t__SGB15031	Grades 1-3 (N=920)	-0.00849766	0.921028	1	-0.0030687	0.795795	0.990764	0.121343
k__Bacteria|p__Firmicutes|c__Clostridia|o__Clostridia_unclassified|f__Clostridia_unclassified|g__GGB4584|s__GGB4584_SGB6338|t__SGB6338	Grades 4-6 (N=528)	-0.0950476	0.105133	0.792015	-0.112842	0.215453	0.885571	0.0464882
k__Bacteria|p__Bacteroidetes|c__Bacteroidia|o__Bacteroidales|f__Prevotellaceae|g__GGB1250|s__GGB1250_SGB1672|t__SGB1672_group	Grades >6 (N=129)	-0.0369891	0.574516	0.962424	-0.0258537	0.451563	0.947601	0.0672255
k__Bacteria|p__Firmicutes|c__Bacilli|o__Bacilli_unclassified|f__Bacilli_unclassified|g__Bacilli_unclassified|s__Bacilli_bacterium|t__SGB6430	Friend ties (same building)	0.0190316	0.807147	0.991087	0.0190316	0.807458	0.992443	0.834585
k__Bacteria|p__Proteobacteria|c__CFGB1062|o__OFGB1062|f__FGB1062|g__GGB2734|s__GGB2734_SGB3677|t__SGB3677	Friend ties (different building)	0.11078	0.0234482	0.592849	0.112431	0.0262675	0.629788	0.741922
k__Bacteria|p__Bacteroidetes|c__Bacteroidia|o__Bacteroidales|f__Rikenellaceae|g__Rikenellaceae_unclassified|s__Rikenellaceae_bacterium|t__SGB2215	Betweenness (friendship)	0.0415423	0.367706	0.926559	0.0415423	0.368227	0.929545	0.989436
k__Bacteria|p__Bacteroidetes|c__Bacteroidia|o__Bacteroidales|f__Bacteroidales_unclassified|g__Bacteroidales_unclassified|s__Bacteroidales_bacterium|t__SGB2021	Transitivity (friendship)	-0.016669	0.661405	0.974312	-0.017734	0.680566	0.979043	0.0876486
k__Bacteria|p__Firmicutes|c__Clostridia|o__Clostridiales|f__Ruminococcaceae|g__Faecalibacterium|s__Faecalibacterium_prausnitzii|t__SGB15342	Familial ties (same building)	-0.036543	0.0488141	0.694688	-0.0460459	0.184598	0.866564	7.33137e-05
k__Bacteria|p__Firmicutes|c__Bacilli|o__Bacilli_unclassified|f__Bacilli_unclassified|g__Bacilli_unclassified|s__Bacilli_bacterium|t__SGB6543	Family ties (different building)	-0.155487	0.268831	0.898488	-0.148896	0.248111	0.899762	0.601686
k__Bacteria|p__Firmicutes|c__Erysipelotrichia|o__Erysipelotrichales|f__Erysipelotrichaceae|g__Catenibacterium|s__Catenibacterium_sp_AM22_15|t__SGB6783_group	Betweeness (familial)	-0.00868277	0.843805	0.994601	-0.00486084	0.728194	0.983227	7.33137e-05
k__Bacteria|p__Firmicutes|c__Clostridia|o__Clostridia_unclassified|f__Clostridia_unclassified|g__Clostridia_unclassified|s__Clostridia_unclassified_SGB13966|t__SGB13966	Transitivity (familial)	0.190927	0.0166838	0.550913	0.196592	0.0217888	0.606744	0.999927
k__Bacteria|p__Firmicutes|c__Clostridia|o__Clostridiales|f__Lachnospiraceae|g__Lachnospiraceae_unclassified|s__Lachnospiraceae_bacterium|t__SGB4881	Degree (all ties)	-0.0197714	0.799309	0.990692	-0.028907	0.862621	0.997032	7.33137e-05
k__Bacteria|p__Firmicutes|c__Clostridia|o__Clostridiales|f__Ruminococcaceae|g__GGB9634|s__GGB9634_SGB15095|t__SGB15095_group	Clustering coefficient (all ties)	0.157075	0.00382871	0.368534	0.113387	0.000549476	0.15462	0.0407117
k__Bacteria|p__Firmicutes|c__CFGB1298|o__OFGB1298|f__FGB1298|g__GGB3118|s__GGB3118_SGB4130|t__SGB4130	Betweenness (all ties)	-0.00440752	0.843895	0.994601	-0.00363908	0.812122	0.993211	0.160806
k__Bacteria|p__Firmicutes|c__Clostridia|o__Clostridiales|f__Lachnospiraceae|g__Coprococcus|s__Coprococcus_sp_OM04_5BH|t__SGB5115	Kin percentage (to third degree)	0.138704	0.0506686	0.700353	0.1398	0.054696	0.723375	7.33137e-05
k__Bacteria|p__Firmicutes|c__Clostridia|o__Clostridiales|f__Ruminococcaceae|g__GGB9635|s__GGB9635_SGB15104|t__SGB15104	Altruism	0.054236	0.341198	0.921296	0.0542361	0.343014	0.923326	7.33137e-05
k__Bacteria|p__Firmicutes|c__Clostridia|o__Clostridiales|f__Lachnospiraceae|g__GGB3751|s__GGB3751_SGB5099|t__SGB5099	Risk taking	-0.0321839	0.676966	0.976204	-0.0303843	0.66	0.977224	5.2205e-05
k__Bacteria|p__Firmicutes|c__Clostridia|o__Clostridiales|f__Lachnospiraceae|g__Roseburia|s__Roseburia_intestinalis|t__SGB4951	Washing hands (N=1603)	0.0197389	0.519983	0.954612	0.029314	0.669485	0.978239	7.33137e-05
k__Bacteria|p__Firmicutes|c__Clostridia|o__Clostridiales|f__Ruminococcaceae|g__Ruminococcaceae_unclassified|s__Ruminococcaceae_bacterium|t__SGB15249	Distance to village center	0.0400334	0.175554	0.855153	0.0328972	0.177141	0.865108	0.0013618
k__Bacteria|p__Proteobacteria|c__Deltaproteobacteria|o__Desulfovibrionales|f__Desulfovibrionaceae|g__Desulfovibrio|s__Desulfovibrio_piger|t__SGB15467_group	Distance to main road	0.0261947	0.321741	0.915968	0.0239263	0.278815	0.910751	4.69587e-05
k__Bacteria|p__Firmicutes|c__Bacilli|o__Bacilli_unclassified|f__Bacilli_unclassified|g__GGB4727|s__GGB4727_SGB6548|t__SGB6548	Number of churches	0.0395649	0.278417	0.90351	0.103147	0.826303	0.993937	0.996914
k__Bacteria|p__Firmicutes|c__Clostridia|o__Clostridiales|f__Ruminococcaceae|g__GGB9686|s__GGB9686_SGB15190|t__SGB15190	Altitude	-0.0069966	0.811881	0.991087	-0.0121025	0.890851	0.999203	4.5043e-05
k__Bacteria|p__Firmicutes|c__Clostridia|o__Clostridia_unclassified|f__Clostridia_unclassified|g__Clostridia_unclassified|s__Clostridia_bacterium|t__SGB4394	Travel	-0.0118991	0.589731	0.963615	-0.0166765	0.703022	0.980087	7.33137e-05
k__Bacteria|p__Firmicutes|c__Clostridia|o__Clostridiales|f__Lachnospiraceae|g__Lachnospiraceae_unclassified|s__Lachnospiraceae_unclassified_SGB4894|t__SGB4894	Monthly expenditure	0.0430867	0.0967289	0.783052	0.0491753	0.148854	0.846469	0.0479952
k__Bacteria|p__Firmicutes|c__Clostridia|o__Clostridia_unclassified|f__Clostridia_unclassified|g__Clostridia_unclassified|s__Clostridia_bacterium|t__SGB6328	Household size	-0.0342021	0.589154	0.963615	-0.0324945	0.581437	0.965986	0.0256405
k__Archaea|p__Euryarchaeota|c__Methanobacteria|o__Methanobacteriales|f__Methanobacteriaceae|g__Methanobrevibacter|s__Methanobrevibacter_smithii|t__SGB714_group	Household wealth index	0.0496611	0.160821	0.844944	0.0496611	0.16116	0.857048	0.991587
k__Bacteria|p__Firmicutes|c__Clostridia|o__Clostridiales|f__Ruminococcaceae|g__Ruminococcaceae_unclassified|s__Ruminococcaceae_bacterium|t__SGB15196	TV (N=958)	-0.0113879	0.638313	0.969971	-0.0112133	0.635653	0.972985	0.0467565
k__Bacteria|p__Firmicutes|c__Clostridia|o__Clostridiales|f__Ruminococcaceae|g__GGB9633|s__GGB9633_SGB15090|t__SGB15090	No electronics (N=89)	-0.0552858	0.110132	0.796168	-0.0605905	0.148971	0.846469	0.229877
k__Bacteria|p__Firmicutes|c__Clostridia|o__Clostridiales|f__Ruminococcaceae|g__Faecalibacterium|s__Faecalibacterium_prausnitzii|t__SGB15318_group	Earth/Sand floor (N=594)	0.0180723	0.549388	0.958464	0.0130359	0.438368	0.944546	0.0465706
k__Bacteria|p__Firmicutes|c__Clostridia|o__Clostridiales|f__Clostridiaceae|g__Clostridium|s__Clostridium_SGB6179|t__SGB6179	Ceramic floor (N=151)	-0.00355285	0.952486	1	-0.00359207	0.953025	1	7.33137e-05
k__Bacteria|p__Firmicutes|c__Clostridia|o__Clostridiales|f__Ruminococcaceae|g__Ruminococcaceae_unclassified|s__Eubacterium_siraeum|t__SGB4198_group	Glass windows (N=86)	0.0585977	0.250617	0.891351	0.0553447	0.256752	0.903354	0.708678
k__Bacteria|p__Firmicutes|c__Clostridia|o__Clostridiales|f__Lachnospiraceae|g__Lachnospiraceae_unclassified|s__Lachnospiraceae_bacterium|t__SGB4957	Unfinished windows (N=59)	-0.0282439	0.492622	0.952302	-0.0282439	0.493177	0.954129	0.849442
k__Bacteria|p__Firmicutes|c__Clostridia|o__Clostridiales|f__Lachnospiraceae|g__Coprococcus|s__Coprococcus_eutactus|t__SGB5118	Clay/mud walls (N=1256)	-0.0436892	0.428048	0.941	-0.0754953	0.650775	0.975549	0.590784
k__Bacteria|p__Firmicutes|c__Clostridia|o__Clostridiales|f__Clostridiaceae|g__GGB3478|s__GGB3478_SGB4643|t__SGB4643	Cement walls (N=402)	-0.0796711	0.0626997	0.727367	-0.0835862	0.0789694	0.768648	7.33137e-05
k__Bacteria|p__Bacteroidetes|c__Bacteroidia|o__Bacteroidales|f__Bacteroidaceae|g__GGB1380|s__GGB1380_SGB1883|t__SGB1883_group	Concrete roof (N=37)	0.0275041	0.387538	0.931607	0.0293637	0.420816	0.940317	0.0636061
k__Bacteria|p__Firmicutes|c__Clostridia|o__Clostridiales|f__Ruminococcaceae|g__Faecalibacterium|s__Faecalibacterium_SGB15346|t__SGB15346	Sleeping rooms	-0.0025657	0.8886	0.998585	-0.0030971	0.909484	1	0.0422463
k__Bacteria|p__Firmicutes|c__Clostridia|o__Clostridiales|f__Lachnospiraceae|g__Lachnospiraceae_unclassified|s__Lachnospiraceae_bacterium|t__SGB4669	Spring(protected) (N=1441)	0.0512054	0.0995312	0.786958	0.0524564	0.109559	0.810735	0.00972796
k__Bacteria|p__Candidatus_Melainabacteria|c__Candidatus_Melainabacteria_unclassified|o__Candidatus_Gastranaerophilales|f__Candidatus_Gastranaerophilales_unclassified|g__Candidatus_Gastranaerophilales_unclassified|s__Candidatus_Gastranaerophilales_bacterium|t__SGB8617	Tube well (N=91)	-0.0246754	0.8571	0.995745	-0.0196062	0.821726	0.993866	7.33137e-05
k__Bacteria|p__Firmicutes|c__Clostridia|o__Clostridiales|f__Ruminococcaceae|g__GGB9705|s__GGB9705_SGB15225|t__SGB15225	Dug well(unprotected) (N=32)	-0.00817394	0.80751	0.991087	-0.00527915	0.715032	0.981914	7.33137e-05
k__Bacteria|p__Firmicutes|c__Clostridia|o__Clostridiales|f__Ruminococcaceae|g__GGB9635|s__GGB9635_SGB15103|t__SGB15103	Hemoglobin A1c	0.0550977	0.0136398	0.526381	0.0716457	0.0710971	0.754504	0.0782456
k__Bacteria|p__Firmicutes|c__Clostridia|o__Clostridiales|f__Clostridiaceae|g__Clostridium|s__Clostridium_sp_AM49_4BH|t__SGB4652	Mean arterial pressure	-0.0262817	0.665549	0.974744	-0.0239199	0.637745	0.973227	0.686697
k__Bacteria|p__Firmicutes|c__Clostridia|o__Clostridiales|f__Ruminococcaceae|g__GGB9615|s__GGB9615_SGB15052|t__SGB15052	Body mass index	-0.0227071	0.391959	0.933108	-0.0143702	0.244256	0.897395	7.33137e-05
k__Bacteria|p__Firmicutes|c__Clostridia|o__Clostridiales|f__Clostridiaceae|g__Clostridium|s__Clostridium_sp_AF36_4|t__SGB4644	Heart rate	0.0182427	0.458963	0.947883	0.0224289	0.550595	0.962591	0.0356549
k__Bacteria|p__Firmicutes|c__Clostridia|o__Clostridiales|f__Ruminococcaceae|g__Ruminococcaceae_unclassified|s__Ruminococcaceae_unclassified_SGB15309|t__SGB15309	Oxygen saturation	-0.0272253	0.384036	0.931502	-0.021367	0.272412	0.909126	0.112088
k__Bacteria|p__Firmicutes|c__Clostridia|o__Clostridia_unclassified|f__Clostridia_unclassified|g__Clostridia_unclassified|s__Clostridia_unclassified_SGB6276|t__SGB6276	Hemoglobin total	0.0272476	0.396448	0.934735	0.0265577	0.398576	0.937056	0.447334
k__Bacteria|p__Firmicutes|c__Clostridia|o__Clostridiales|f__Ruminococcaceae|g__GGB9634|s__GGB9634_SGB15093|t__SGB15093	Poor (N=223)	-0.00133119	0.874677	0.997178	0.00606164	0.975835	1	0.235441
k__Bacteria|p__Firmicutes|c__Clostridia|o__Clostridia_unclassified|f__Clostridia_unclassified|g__Clostridia_unclassified|s__Clostridia_bacterium|t__SGB14007	Fair (N=969)	0.0816289	0.0401951	0.666347	0.0750679	0.0269631	0.6333	0.0371332
k__Bacteria|p__Firmicutes|c__Clostridia|o__Clostridiales|f__Ruminococcaceae|g__GGB9729|s__GGB9729_SGB15288|t__SGB15288_group	Very good (N=79)	0.100322	0.877422	0.997378	-0.0313622	0.713829	0.981636	0.955659
k__Bacteria|p__Firmicutes|c__Negativicutes|o__Veillonellales|f__Veillonellaceae|g__Veillonella|s__Veillonella_parvula|t__SGB6939	Excellent (N=132)	-0.0814463	0.156088	0.842276	-0.0779937	0.146735	0.846153	7.33137e-05
k__Bacteria|p__Firmicutes|c__Clostridia|o__Clostridiales|f__Lachnospiraceae|g__GGB3637|s__GGB3637_SGB4930|t__SGB4930	Cough (N=413)	-0.0226128	0.541346	0.957487	-0.0262699	0.60178	0.968918	0.672877
k__Bacteria|p__Firmicutes|c__Clostridia|o__Clostridiales|f__Lachnospiraceae|g__Blautia|s__Blautia_obeum|t__SGB4811_group	Bristol stool scale	-0.0203918	0.535503	0.957017	-0.0211478	0.559298	0.963668	7.33137e-05
k__Bacteria|p__Firmicutes|c__Erysipelotrichia|o__Erysipelotrichales|f__Erysipelotrichaceae|g__Erysipelotrichaceae_unclassified|s__Erysipelotrichaceae_bacterium|t__SGB6823	Diarrhea (N=85)	-0.000799335	0.990262	1	-0.000799335	0.990271	1	7.33137e-05
k__Bacteria|p__Firmicutes|c__Clostridia|o__Clostridiales|f__Eubacteriaceae|g__Eubacterium|s__Eubacterium_sp_AM28_29|t__SGB6796_group	Diabetes (N=40)	-0.00478909	0.68603	0.976396	-0.00989527	0.848403	0.996106	7.33137e-05
k__Bacteria|p__Firmicutes|c__Clostridia|o__Clostridiales|f__Ruminococcaceae|g__Ruminococcaceae_unclassified|s__Ruminococcaceae_bacterium|t__SGB4194	Allergies (N=124)	-0.0494322	0.592499	0.963819	-0.0494322	0.593435	0.967592	0.998971
k__Bacteria|p__Firmicutes|c__Clostridia|o__Clostridiales|f__Lachnospiraceae|g__Lachnospiraceae_unclassified|s__Lachnospiraceae_unclassified_SGB5104|t__SGB5104	Heart disease (N=59)	-0.000425168	0.993374	1	-0.000425056	0.99338	1	0.996317
k__Bacteria|p__Firmicutes|c__Clostridia|o__Clostridiales|f__Lachnospiraceae|g__Lachnospiraceae_unclassified|s__Lachnospiraceae_bacterium|t__SGB4909	Asthma (N=62)	-0.0138175	0.817641	0.991599	0.0110647	0.790771	0.990412	0.0998604
k__Bacteria|p__Proteobacteria|c__Gammaproteobacteria|o__Pasteurellales|f__Pasteurellaceae|g__Haemophilus|s__Haemophilus_parainfluenzae|t__SGB9712_group	Stomach illness (N=261)	0.0543652	0.20105	0.868018	0.0540891	0.199162	0.875284	0.0595015
k__Bacteria|p__Firmicutes|c__Clostridia|o__Clostridiales|f__Ruminococcaceae|g__GGB9707|s__GGB9707_SGB15229|t__SGB15229	Intestinal illness (N=103)	-0.0263243	0.252092	0.892173	-0.0218142	0.174015	0.86469	0.116436
k__Bacteria|p__Firmicutes|c__Clostridia|o__Clostridiales|f__Peptostreptococcaceae|g__Romboutsia|s__Romboutsia_timonensis|t__SGB6148	Arthritis (N=43)	-0.155142	0.0112645	0.504991	-0.155142	0.0117548	0.532613	7.33137e-05
k__Bacteria|p__Firmicutes|c__Clostridia|o__Clostridia_unclassified|f__Clostridia_unclassified|g__Clostridia_unclassified|s__Clostridia_bacterium|t__SGB5180	Painkillers (N=1184)	-0.00715321	0.713487	0.981083	-0.00715323	0.713655	0.981557	7.33137e-05
k__Bacteria|p__Firmicutes|c__Clostridia|o__Clostridiales|f__Lachnospiraceae|g__GGB3733|s__GGB3733_SGB5066|t__SGB5066	Antibiotics (N=242)	-0.0123983	0.808393	0.991087	-0.0123981	0.808491	0.992443	0.993801
k__Bacteria|p__Firmicutes|c__Clostridia|o__Clostridiales|f__Ruminococcaceae|g__Ruminococcaceae_unclassified|s__Ruminococcaceae_bacterium|t__SGB14905	Anti-diarrheal (N=60)	0.0147935	0.59392	0.963826	0.0147935	0.594133	0.967786	7.33137e-05
k__Bacteria|p__Actinobacteria|c__Coriobacteriia|o__Coriobacteriales|f__Atopobiaceae|g__Parolsenella|s__Parolsenella_massiliensis|t__SGB14380	Anti-parasitic (N=49)	0.0501811	0.285654	0.905423	0.0501813	0.287079	0.91223	7.33137e-05
k__Bacteria|p__Firmicutes|c__Clostridia|o__Clostridiales|f__Lachnospiraceae|g__Lachnospiraceae_unclassified|s__Lachnospiraceae_unclassified_SGB4890|t__SGB4890	Anti-fungal (N=41)	-0.0739673	0.161187	0.845298	-0.0797652	0.268782	0.907443	7.33137e-05
k__Bacteria|p__Firmicutes|c__Clostridia|o__Clostridiales|f__Ruminococcaceae|g__GGB9593|s__GGB9593_SGB15015|t__SGB15015	Vitamins (N=335)	-0.012298	0.63372	0.969233	-0.0127534	0.646339	0.974618	7.33137e-05
k__Bacteria|p__Firmicutes|c__Clostridia|o__Clostridia_unclassified|f__Clostridia_unclassified|g__GGB9774|s__GGB9774_SGB15394|t__SGB15394	Anti-hypertensive (N=82)	0.00404513	0.777895	0.987688	0.00650921	0.86133	0.996931	0.0854457
k__Bacteria|p__Bacteroidetes|c__Bacteroidia|o__Bacteroidales|f__Tannerellaceae|g__GGB1405|s__GGB1405_SGB1928|t__SGB1928	Reserved (N=1666)	-0.00348524	0.95115	1	-0.00348524	0.951196	1	0.481799
k__Bacteria|p__Firmicutes|c__Clostridia|o__Clostridiales|f__Clostridiaceae|g__Clostridium|s__Clostridium_sp_OM07_10AC|t__SGB4655	Nervous (N=950)	-0.0160552	0.89454	0.998894	0.00541485	0.734341	0.983883	0.80477
k__Bacteria|p__Firmicutes|c__Clostridia|o__Clostridiales|f__Ruminococcaceae|g__Ruminococcaceae_unclassified|s__Ruminococcaceae_unclassified_SGB15260|t__SGB15260	Openness (N=1550)	0.0663128	0.158069	0.844534	0.051939	0.131966	0.838329	7.33137e-05
k__Bacteria|p__Firmicutes|c__Clostridia|o__Clostridiales|f__Lachnospiraceae|g__Mediterraneibacter|s__Ruminococcus_torques|t__SGB4563_group	Cognitive impairment (N=100)	0.0100956	0.428533	0.941295	0.0221831	0.727852	0.983227	0.0469554
k__Bacteria|p__Firmicutes|c__Clostridia|o__Clostridiales|f__Lachnospiraceae|g__Dorea|s__Dorea_longicatena|t__SGB4581	Dementia (N=185)	0.0206562	0.397266	0.934787	0.0234421	0.468863	0.950992	0.245855
k__Bacteria|p__Firmicutes|c__Clostridia|o__Clostridiales|f__Lachnospiraceae|g__Blautia|s__Blautia_wexlerae|t__SGB4837_group	Alcohol daily frequency	0.0381731	0.36749	0.926559	0.0206111	0.116906	0.820191	0.0420353
k__Bacteria|p__Firmicutes|c__Erysipelotrichia|o__Erysipelotrichales|f__Erysipelotrichaceae|g__Erysipelotrichaceae_unclassified|s__Erysipelotrichaceae_bacterium|t__SGB6836_group	Cigarette usage (N=82)	0.0316546	0.252399	0.892238	0.0281427	0.200544	0.875741	0.896628
k__Bacteria|p__Proteobacteria|c__Gammaproteobacteria|o__Enterobacterales|f__Enterobacteriaceae|g__Escherichia|s__Escherichia_coli|t__SGB10068	Cigarette frequency	-0.0282322	0.884307	0.998106	-0.00571581	0.484036	0.95347	7.33137e-05
k__Bacteria|p__Firmicutes|c__Clostridia|o__Clostridiales|f__Ruminococcaceae|g__Candidatus_Cibiobacter|s__Candidatus_Cibiobacter_qucibialis|t__SGB15286	Mild anxiety (N=395)	-0.00308606	0.797316	0.990598	-0.00741926	0.919502	1	0.013368
k__Bacteria|p__Firmicutes|c__Clostridia|o__Clostridiales|f__Lachnospiraceae|g__Dorea|s__Dorea_formicigenerans|t__SGB4575	Moderate anxiety (N=123)	0.0434941	0.0848484	0.77024	0.0431897	0.0841891	0.777753	7.33137e-05
k__Bacteria|p__Proteobacteria|c__Betaproteobacteria|o__Burkholderiales|f__Sutterellaceae|g__Sutterella|s__Sutterella_wadsworthensis|t__SGB9286	Severe anxiety (N=59)	0.0850179	0.148432	0.83433	0.0849234	0.148852	0.846469	0.99973
k__Bacteria|p__Firmicutes|c__Clostridia|o__Clostridiales|f__Lachnospiraceae|g__Coprococcus|s__Coprococcus_comes|t__SGB4577_group	Mild depression (N=469)	0.00536205	0.593191	0.963826	0.0117083	0.809379	0.992559	7.33137e-05
k__Bacteria|p__Firmicutes|c__Clostridia|o__Clostridiales|f__Clostridiaceae|g__GGB3486|s__GGB3486_SGB4658|t__SGB4658	Moderate depression (N=138)	-0.0216583	0.540355	0.95733	-0.0348838	0.712082	0.981474	0.887245
k__Bacteria|p__Firmicutes|c__Clostridia|o__Clostridiales|f__Ruminococcaceae|g__GGB9635|s__GGB9635_SGB15102|t__SGB15102	Severe depression (N=89)	0.100323	0.0359024	0.650584	0.104682	0.0473098	0.706407	0.706311
k__Bacteria|p__Firmicutes|c__Bacilli|o__Bacilli_unclassified|f__Bacilli_unclassified|g__GGB4773|s__GGB4773_SGB6607|t__SGB6607	Cat (N=960)	0.0674258	0.248467	0.889402	0.0664131	0.244186	0.897395	0.155953
k__Bacteria|p__Firmicutes|c__Clostridia|o__Clostridiales|f__Lachnospiraceae|g__Lachnospiraceae_unclassified|s__Lachnospiraceae_bacterium_OM04_12BH|t__SGB4893	Dog (N=1384)	-0.0353267	0.318756	0.915153	-0.0344151	0.308774	0.917711	0.12514
k__Bacteria|p__Firmicutes|c__Clostridia|o__Clostridiales|f__Lachnospiraceae|g__Lachnospiraceae_unclassified|s__Lachnospiraceae_bacterium|t__SGB4887	Parakeet (N=157)	0.0296087	0.665798	0.974744	0.029689	0.667196	0.978056	7.33137e-05
k__Bacteria|p__Actinobacteria|c__Coriobacteriia|o__Eggerthellales|f__Eggerthellaceae|g__Slackia|s__Slackia_isoflavoniconvertens|t__SGB14773_group	No pets (N=220)	-0.00979564	0.77244	0.987116	-0.0109446	0.800604	0.991387	0.0695033
k__Bacteria|p__Firmicutes|c__Clostridia|o__Clostridiales|f__Ruminococcaceae|g__Gemmiger|s__Gemmiger_SGB15292|t__SGB15292	Cow (N=535)	-0.0105042	0.831329	0.992937	-0.0105043	0.831532	0.994771	7.33137e-05
k__Bacteria|p__Firmicutes|c__Clostridia|o__Clostridia_unclassified|f__Clostridia_unclassified|g__Clostridia_unclassified|s__Clostridia_unclassified_SGB13999|t__SGB13999	Goat (N=63)	-0.0066531	0.8336	0.993507	-0.00884423	0.874757	0.997435	0.588141
k__Bacteria|p__Firmicutes|c__Clostridia|o__Clostridiales|f__Lachnospiraceae|g__Lachnospiraceae_unclassified|s__Lachnospiraceae_bacterium|t__SGB5062	Pig (N=269)	-0.0229392	0.667839	0.974998	-0.0229259	0.667916	0.978056	7.33137e-05
k__Bacteria|p__Firmicutes|c__Clostridia|o__Clostridiales|f__Ruminococcaceae|g__Ruminococcaceae_unclassified|s__Ruminococcaceae_bacterium|t__SGB15356	Chicken (N=1664)	0.0953025	0.00144276	0.248442	0.0960152	0.00160736	0.25721	0.532932
k__Bacteria|p__Bacteroidetes|c__Bacteroidia|o__Bacteroidales|f__Tannerellaceae|g__Parabacteroides|s__Parabacteroides_massiliensis|t__SGB1945	Duck (N=636)	-0.0301365	0.70373	0.979213	-0.0201348	0.574441	0.965431	0.987283
k__Bacteria|p__Firmicutes|c__Clostridia|o__Clostridiales|f__Ruminococcaceae|g__GGB9597|s__GGB9597_SGB15022|t__SGB15022	Turkey (N=413)	-0.0034312	0.922209	1	-0.002864	0.90766	1	0.0880345
k__Bacteria|p__Firmicutes|c__Clostridia|o__Clostridiales|f__Clostridiaceae|g__Clostridium|s__Clostridium_sp_AF34_13|t__SGB4659	Sheep (N=51)	-0.0122738	0.431482	0.941928	-0.0376394	0.806501	0.992443	0.998168
k__Bacteria|p__Bacteroidetes|c__Bacteroidia|o__Bacteroidales|f__Prevotellaceae|g__GGB1244|s__GGB1244_SGB1664|t__SGB1664	Geese (N=82)	0.0459741	0.166984	0.850812	0.0459335	0.168472	0.861914	0.0409605
k__Bacteria|p__Firmicutes|c__Clostridia|o__Clostridiales|f__Clostridiales_unclassified|g__Clostridiales_unclassified|s__Clostridiales_unclassified_SGB15145|t__SGB15145	Horse (N=468)	0.0199064	0.347568	0.922874	0.017702	0.306372	0.917579	0.305201
k__Bacteria|p__Firmicutes|c__Bacilli|o__Bacilli_unclassified|f__Bacilli_unclassified|g__Bacilli_unclassified|s__Bacilli_bacterium|t__SGB6499	Rabbit (N=176)	0.162526	0.00411876	0.37686	0.164029	0.00524381	0.41937	0.478058
k__Bacteria|p__Firmicutes|c__Clostridia|o__Clostridiales|f__Clostridiaceae|g__Clostridium|s__Clostridium_sp_NSJ_42|t__SGB6174_group	No farm animals (N=171)	-0.08177	0.0517146	0.704885	-0.0860638	0.0835015	0.77691	7.33137e-05
k__Bacteria|p__Firmicutes|c__Bacilli|o__Bacilli_unclassified|f__Bacilli_unclassified|g__Bacilli_unclassified|s__Bacilli_bacterium|t__SGB6609	Mice (N=820)	-0.0224316	0.69211	0.977414	-0.0202898	0.661622	0.977443	0.100213
k__Bacteria|p__Firmicutes|c__Bacilli|o__Bacilli_unclassified|f__Bacilli_unclassified|g__GGB4672|s__GGB4672_SGB6461|t__SGB6461	Bat (N=546)	-0.0140235	0.408675	0.935807	-0.0149324	0.438119	0.944389	7.33137e-05
k__Bacteria|p__Firmicutes|c__Clostridia|o__Clostridiales|f__Ruminococcaceae|g__GGB9691|s__GGB9691_SGB15198|t__SGB15198	Lizard (N=534)	-0.00544096	0.899185	0.998894	0.00388975	0.860379	0.996902	0.902681
k__Bacteria|p__Firmicutes|c__Clostridia|o__Clostridia_unclassified|f__Clostridia_unclassified|g__Clostridia_unclassified|s__Clostridia_bacterium|t__SGB13979	Snake (N=546)	-0.0791074	0.150995	0.8369	-0.0763553	0.138711	0.841337	0.047735
k__Bacteria|p__Firmicutes|c__Clostridia|o__Clostridia_unclassified|f__Clostridia_unclassified|g__GGB9758|s__GGB9758_SGB15368|t__SGB15368	Bird (N=660)	-0.0981537	0.00918674	0.477198	-0.098376	0.00945845	0.504459	0.139851
k__Bacteria|p__Firmicutes|c__Clostridia|o__Clostridia_unclassified|f__Clostridia_unclassified|g__Clostridia_unclassified|s__Clostridia_bacterium|t__SGB14252	Possum (N=588)	-0.044695	0.0530668	0.707811	-0.0446949	0.0537759	0.720059	0.625748
k__Bacteria|p__Bacteroidetes|c__Bacteroidia|o__Bacteroidales|f__Rikenellaceae|g__Rikenellaceae_unclassified|s__Rikenellaceae_bacterium|t__SGB2241	Rat (N=590)	0.0633308	0.150028	0.835638	0.0633309	0.150704	0.847587	0.787702
k__Bacteria|p__Firmicutes|c__Clostridia|o__Clostridiales|f__Lachnospiraceae|g__Lachnospiraceae_unclassified|s__Lachnospiraceae_bacterium|t__SGB4750	Squirrel (N=51)	0.108653	0.0154472	0.536115	0.118827	0.0344423	0.667446	7.33137e-05
k__Bacteria|p__Firmicutes|c__Clostridia|o__Clostridiales|f__Clostridiaceae|g__Clostridium|s__Clostridium_sp_AF20_17LB|t__SGB4714	No wild animals (N=591)	0.0348142	0.219097	0.876119	0.0345418	0.253932	0.902191	0.0314315
k__Bacteria|p__Bacteroidetes|c__Bacteroidia|o__Bacteroidales|f__Bacteroidales_unclassified|g__Phocaeicola|s__Phocaeicola_vulgatus|t__SGB1814	Beans	0.142713	0.0113738	0.50698	0.175202	0.0539274	0.720059	0.999378
k__Bacteria|p__Firmicutes|c__Clostridia|o__Clostridiales|f__Ruminococcaceae|g__Ruminococcus|s__Ruminococcus_bicirculans|t__SGB4262	Tortillas	0.0826756	0.188512	0.863463	0.0639083	0.100517	0.799148	0.717425
k__Bacteria|p__Firmicutes|c__Bacilli|o__Bacilli_unclassified|f__Bacilli_unclassified|g__GGB4706|s__GGB4706_SGB6513|t__SGB6513	Rice	0.00518066	0.957275	1	0.00518096	0.957356	1	7.33137e-05
k__Bacteria|p__Firmicutes|c__Clostridia|o__Clostridia_unclassified|f__Clostridia_unclassified|g__Clostridia_unclassified|s__Clostridia_bacterium|t__SGB14209	Bread	0.0148106	0.665746	0.974744	0.0148106	0.665902	0.97795	0.0341718
k__Bacteria|p__Firmicutes|c__Clostridia|o__Clostridiales|f__Ruminococcaceae|g__GGB9614|s__GGB9614_SGB15049|t__SGB15049	Milk	-0.0141082	0.326344	0.916589	-0.0341943	0.697788	0.979848	0.29795
k__Bacteria|p__Proteobacteria|c__Alphaproteobacteria|o__Rhizobiales|f__Phyllobacteriaceae|g__GGB38171|s__GGB38171_SGB72433|t__SGB72433_group	Yogurt	0.00727796	0.747858	0.98489	0.00727797	0.748034	0.98599	0.0535813
k__Bacteria|p__Firmicutes|c__Clostridia|o__Clostridia_unclassified|f__Clostridia_unclassified|g__GGB9342|s__GGB9342_SGB14306|t__SGB14306	Cream/butter	0.0925453	0.0238671	0.592849	0.092239	0.0241741	0.622273	0.0549837
k__Bacteria|p__Firmicutes|c__Clostridia|o__Clostridia_unclassified|f__Clostridia_unclassified|g__Clostridia_unclassified|s__Clostridia_bacterium|t__SGB4395	Cheese	0.0495431	0.534586	0.956761	0.0360525	0.414562	0.938958	0.264397
k__Bacteria|p__Firmicutes|c__Clostridia|o__Clostridia_unclassified|f__Clostridia_unclassified|g__Clostridia_unclassified|s__Clostridia_bacterium|t__SGB14202	Eggs	0.0467114	0.325429	0.916399	0.0849932	0.597524	0.968046	7.33137e-05
k__Bacteria|p__Firmicutes|c__Clostridia|o__Clostridiales|f__Ruminococcaceae|g__GGB9603|s__GGB9603_SGB15035|t__SGB15035	Vegetables	-0.0450184	0.228224	0.880538	-0.0344218	0.122914	0.82593	7.33137e-05
k__Bacteria|p__Firmicutes|c__Clostridia|o__Clostridiales|f__Ruminococcaceae|g__GGB9730|s__GGB9730_SGB15291|t__SGB15291	Fruits	-0.0116419	0.569105	0.961827	-0.0156329	0.677773	0.979043	7.33137e-05
k__Bacteria|p__Firmicutes|c__Clostridia|o__Clostridiales|f__Clostridiaceae|g__GGB3528|s__GGB3528_SGB4713|t__SGB4713	Natural juice	-0.00349502	0.906765	0.999618	-0.00388788	0.916626	1	7.33137e-05
k__Bacteria|p__Actinobacteria|c__Coriobacteriia|o__Coriobacteriales|f__Atopobiaceae|g__Olsenella|s__Olsenella_sp_GAM18|t__SGB14370_group	Chicken	-0.044328	0.107221	0.793618	-0.0445571	0.112286	0.815179	7.33137e-05
k__Bacteria|p__Firmicutes|c__Clostridia|o__Clostridiales|f__Ruminococcaceae|g__GGB9709|s__GGB9709_SGB15238|t__SGB15238	Beef/pork	0.102059	0.000325166	0.1151	0.10252	0.000399895	0.126405	7.33137e-05
k__Bacteria|p__Firmicutes|c__CFGB1424|o__OFGB1424|f__FGB1424|g__GGB3490|s__GGB3490_SGB4664|t__SGB4664	Ham/sausages/hotdog	-0.0723382	0.497622	0.952715	-0.0719082	0.496239	0.954293	0.987158
k__Bacteria|p__Firmicutes|c__Clostridia|o__Clostridiales|f__Ruminococcaceae|g__Ruminococcaceae_unclassified|s__Ruminococcaceae_bacterium|t__SGB14908	Fish	0.064994	0.0461375	0.686999	0.064994	0.0471321	0.706301	0.999228
k__Bacteria|p__Firmicutes|c__Clostridia|o__Clostridiales|f__Lachnospiraceae|g__Lachnospiraceae_unclassified|s__Lachnospiraceae_bacterium|t__SGB48005	Diet diversity score	-0.193959	0.100971	0.786958	-0.193959	0.10242	0.800386	0.0089214
k__Bacteria|p__Firmicutes|c__Clostridia|o__Clostridiales|f__Ruminococcaceae|g__Agathobaculum|s__Agathobaculum_butyriciproducens|t__SGB14993_group	Living with partner (N=1232)	0.0176999	0.662151	0.974346	0.0142692	0.595432	0.968001	7.9957e-05
k__Bacteria|p__Firmicutes|c__Clostridia|o__Clostridiales|f__Ruminococcaceae|g__GGB9673|s__GGB9673_SGB15171|t__SGB15171	Number of partners	-0.0604047	0.738459	0.983744	-0.0479492	0.789611	0.990264	0.279815
k__Bacteria|p__Firmicutes|c__Clostridia|o__Clostridia_unclassified|f__Clostridia_unclassified|g__Clostridia_unclassified|s__Clostridia_bacterium|t__SGB6343	Grades 1-3 (N=920)	-0.0415043	0.706521	0.979827	-0.0415047	0.707363	0.980762	0.377998
k__Bacteria|p__Firmicutes|c__Bacilli|o__Bacilli_unclassified|f__Bacilli_unclassified|g__Bacilli_unclassified|s__Bacilli_bacterium|t__SGB6447	Grades 4-6 (N=528)	0.103064	0.273537	0.901497	0.0929438	0.229989	0.892423	0.215374
k__Bacteria|p__Firmicutes|c__Negativicutes|o__Veillonellales|f__Veillonellaceae|g__Veillonella|s__Veillonella_atypica|t__SGB6936	Grades >6 (N=129)	-0.0393557	0.442887	0.944344	-0.0393557	0.443503	0.945897	0.0215484
k__Bacteria|p__Firmicutes|c__Clostridia|o__Clostridiales|f__Ruminococcaceae|g__Ruminococcaceae_unclassified|s__Ruminococcaceae_unclassified_SGB4425|t__SGB4425_group	Friend ties (same building)	-0.0269441	0.577609	0.962795	-0.0153486	0.33891	0.922041	0.232691
k__Bacteria|p__Firmicutes|c__Clostridia|o__Clostridiales|f__Ruminococcaceae|g__Faecalibacterium|s__Faecalibacterium_SGB15345|t__SGB15345	Friend ties (different building)	-0.0218646	0.939748	1	-0.00436643	0.777009	0.988927	0.002862
k__Bacteria|p__Tenericutes|c__Mollicutes|o__Acholeplasmatales|f__Acholeplasmatales_unclassified|g__Acholeplasmatales_unclassified|s__Acholeplasmatales_unclassified_SGB6584|t__SGB6584	Betweenness (friendship)	-0.0915729	0.296432	0.908678	-0.091573	0.297658	0.916296	0.992258
k__Bacteria|p__Firmicutes|c__Clostridia|o__Clostridiales|f__Lachnospiraceae|g__Lachnospira|s__Lachnospira_pectinoschiza|t__SGB5075_group	Transitivity (friendship)	-0.0128716	0.821026	0.991858	-0.0105696	0.787057	0.990209	0.0709392
k__Bacteria|p__Firmicutes|c__Clostridia|o__Clostridiales|f__Ruminococcaceae|g__Faecalibacterium|s__Faecalibacterium_prausnitzii|t__SGB15323	Familial ties (same building)	-0.0827067	0.0100791	0.489872	-0.0905312	0.0289848	0.644712	0.131219
k__Bacteria|p__Firmicutes|c__Clostridia|o__Clostridiales|f__Ruminococcaceae|g__Ruminococcaceae_unclassified|s__Ruminococcaceae_bacterium|t__SGB43319	Family ties (different building)	0.0163508	0.607334	0.965355	0.0163508	0.607962	0.969214	0.0520292
k__Bacteria|p__Firmicutes|c__Bacilli|o__Bacilli_unclassified|f__Bacilli_unclassified|g__Bacilli_unclassified|s__Bacilli_bacterium|t__SGB6421	Betweeness (familial)	0.0503536	0.29117	0.906885	0.0503536	0.292373	0.913756	0.628867
k__Bacteria|p__Firmicutes|c__Clostridia|o__Clostridiales|f__Ruminococcaceae|g__GGB9595|s__GGB9595_SGB15017|t__SGB15017	Transitivity (familial)	0.0195587	0.821995	0.992031	0.0155671	0.779513	0.989594	0.999927
k__Bacteria|p__Bacteroidetes|c__Bacteroidia|o__Bacteroidales|f__Bacteroidaceae|g__Bacteroides|s__Bacteroides_fragilis|t__SGB1853	Degree (all ties)	0.0878813	0.643746	0.970818	0.0878813	0.645835	0.974551	7.33137e-05
k__Bacteria|p__Firmicutes|c__Clostridia|o__Clostridiales|f__Clostridiaceae|g__Clostridiaceae_unclassified|s__Clostridiaceae_bacterium|t__SGB4269	Clustering coefficient (all ties)	0.039627	0.364994	0.926559	0.0381861	0.366011	0.929136	0.0377596
k__Bacteria|p__Firmicutes|c__Clostridia|o__Clostridiales|f__Lachnospiraceae|g__Lachnospiraceae_unclassified|s__Lachnospiraceae_bacterium|t__SGB4767	Betweenness (all ties)	-0.00465673	0.946879	1	-0.00155194	0.84486	0.996106	7.33137e-05
k__Bacteria|p__Firmicutes|c__Clostridia|o__Clostridiales|f__Lachnospiraceae|g__Lachnospiraceae_unclassified|s__Lachnospiraceae_bacterium|t__SGB4706	Kin percentage (to third degree)	-0.0304655	0.321617	0.915968	-0.0240964	0.224235	0.88903	0.014003
k__Bacteria|p__Firmicutes|c__Clostridia|o__Clostridiales|f__Ruminococcaceae|g__GGB9631|s__GGB9631_SGB15085|t__SGB15085	Altruism	0.0332756	0.258194	0.893678	0.032462	0.255668	0.902763	0.0122207
k__Bacteria|p__Planctomycetes|c__Planctomycetia|o__Pirellulales|f__Pirellulaceae|g__GGB6565|s__GGB6565_SGB9274|t__SGB9274	Risk taking	-0.0513419	0.104593	0.791323	-0.0542936	0.130737	0.837224	7.33137e-05
k__Bacteria|p__Bacteroidetes|c__Bacteroidia|o__Bacteroidales|f__Bacteroidaceae|g__Bacteroidaceae_unclassified|s__Bacteroidaceae_bacterium|t__SGB1478	Washing hands (N=1603)	-0.140643	0.26116	0.89489	-0.14945	0.29449	0.914841	0.739573
k__Bacteria|p__Firmicutes|c__Clostridia|o__Clostridiales|f__Clostridiaceae|g__Clostridium|s__Clostridium_perfringens|t__SGB6191	Distance to village center	-0.105082	0.3575	0.924947	-0.105082	0.359693	0.927791	0.48412
k__Bacteria|p__Firmicutes|c__CFGB1340|o__OFGB1340|f__FGB1340|g__GGB3256|s__GGB3256_SGB4303|t__SGB4303	Distance to main road	0.0257197	0.423712	0.940429	0.028981	0.485471	0.953625	0.93185
k__Bacteria|p__Firmicutes|c__Clostridia|o__Clostridiales|f__Ruminococcaceae|g__Faecalibacterium|s__Faecalibacterium_prausnitzii|t__SGB15317	Number of churches	-0.0125763	0.603203	0.964701	-0.0139481	0.655468	0.976135	7.33137e-05
k__Bacteria|p__Firmicutes|c__Clostridia|o__Clostridiales|f__Clostridiaceae|g__Clostridium|s__Clostridium_fessum|t__SGB4705	Altitude	0.00877704	0.720373	0.981351	0.0080729	0.705938	0.980497	0.472448
k__Bacteria|p__Firmicutes|c__Clostridia|o__Clostridia_unclassified|f__Clostridia_unclassified|g__Clostridia_unclassified|s__Clostridia_bacterium|t__SGB14005	Travel	0.0599925	0.0992208	0.786958	0.0663421	0.142033	0.843472	7.33137e-05
k__Bacteria|p__Firmicutes|c__Clostridia|o__Clostridia_unclassified|f__Clostridia_unclassified|g__Clostridia_unclassified|s__Clostridia_bacterium|t__SGB14861	Monthly expenditure	0.0451429	0.379304	0.929638	0.0417855	0.349574	0.924836	7.33137e-05
k__Bacteria|p__Firmicutes|c__Clostridia|o__Clostridiales|f__Ruminococcaceae|g__GGB9595|s__GGB9595_SGB15019|t__SGB15019	Household size	-0.0327042	0.333918	0.918374	-0.0210768	0.151346	0.847885	0.04385
k__Bacteria|p__Firmicutes|c__CFGB1218|o__OFGB1218|f__FGB1218|g__GGB2983|s__GGB2983_SGB3965|t__SGB3965	Household wealth index	-0.00878852	0.768032	0.986893	-0.00686483	0.707542	0.980784	0.966157
k__Bacteria|p__Firmicutes|c__Clostridia|o__Clostridiales|f__Ruminococcaceae|g__GGB9631|s__GGB9631_SGB15087|t__SGB15087	TV (N=958)	0.0422386	0.283375	0.904751	0.0404049	0.266311	0.906887	0.0302377
k__Bacteria|p__Firmicutes|c__Clostridia|o__Clostridiales|f__Ruminococcaceae|g__GGB9627|s__GGB9627_SGB15081|t__SGB15081	No electronics (N=89)	0.0374357	0.441156	0.943876	0.0374361	0.442057	0.945496	0.821603
k__Bacteria|p__Bacteroidetes|c__Bacteroidia|o__Bacteroidales|f__Tannerellaceae|g__Parabacteroides|s__Parabacteroides_distasonis|t__SGB1934	Earth/Sand floor (N=594)	0.117231	0.0102989	0.492564	0.117231	0.0105797	0.520523	0.825867
k__Bacteria|p__Firmicutes|c__Clostridia|o__Clostridiales|f__Lachnospiraceae|g__Blautia|s__Blautia_SGB4815|t__SGB4815_group	Ceramic floor (N=151)	-0.0191731	0.469569	0.949859	-0.0619454	0.833704	0.994978	7.33137e-05
k__Bacteria|p__Firmicutes|c__Clostridia|o__Clostridia_unclassified|f__Clostridia_unclassified|g__Clostridia_unclassified|s__Clostridia_bacterium|t__SGB13997	Glass windows (N=86)	0.0414353	0.562745	0.961096	0.0407664	0.556622	0.963365	0.094776
k__Bacteria|p__Firmicutes|c__Negativicutes|o__Veillonellales|f__Veillonellaceae|g__Veillonella|s__Veillonella_dispar|t__SGB6952	Unfinished windows (N=59)	0.0548217	0.294195	0.908678	0.0548217	0.294867	0.915049	7.33137e-05
k__Bacteria|p__Firmicutes|c__Clostridia|o__Clostridia_unclassified|f__Clostridia_unclassified|g__Clostridia_unclassified|s__Clostridia_bacterium|t__SGB14253	Clay/mud walls (N=1256)	0.00593717	0.864599	0.996109	0.00609457	0.867988	0.997222	0.957293
k__Bacteria|p__Firmicutes|c__Clostridia|o__Clostridiales|f__Ruminococcaceae|g__Gemmiger|s__Gemmiger_formicilis|t__SGB15300	Cement walls (N=402)	0.025893	0.350306	0.922874	0.0284817	0.426967	0.942113	0.067644
k__Bacteria|p__Firmicutes|c__Clostridia|o__Clostridiales|f__Lachnospiraceae|g__GGB3623|s__GGB3623_SGB4900|t__SGB4900	Concrete roof (N=37)	-0.0161492	0.725506	0.981715	-0.0164125	0.732033	0.983453	0.0495178
k__Bacteria|p__Firmicutes|c__Clostridia|o__Clostridiales|f__Lachnospiraceae|g__Lachnospiraceae_unclassified|s__Lachnospiraceae_bacterium|t__SGB5060	Sleeping rooms	-0.0114718	0.696876	0.978044	-0.0114718	0.697211	0.979798	0.997976
k__Bacteria|p__Firmicutes|c__Erysipelotrichia|o__Erysipelotrichales|f__Erysipelotrichaceae|g__Holdemanella|s__Holdemanella_biformis|t__SGB6806_group	Spring(protected) (N=1441)	0.0137696	0.574858	0.962424	0.0210563	0.767437	0.987935	7.33137e-05
k__Bacteria|p__Firmicutes|c__Clostridia|o__Clostridiales|f__Ruminococcaceae|g__GGB9636|s__GGB9636_SGB15107|t__SGB15107	Tube well (N=91)	0.0445437	0.466221	0.949489	0.026003	0.222385	0.888526	7.33137e-05
k__Bacteria|p__Firmicutes|c__Bacilli|o__Bacilli_unclassified|f__Bacilli_unclassified|g__Bacilli_unclassified|s__Bacilli_bacterium|t__SGB6521	Dug well(unprotected) (N=32)	-0.0833888	0.248928	0.889836	-0.0866322	0.270759	0.908545	7.33137e-05
k__Bacteria|p__Bacteroidetes|c__Bacteroidia|o__Bacteroidales|f__Rikenellaceae|g__Rikenellaceae_unclassified|s__Rikenellaceae_bacterium|t__SGB2229	Hemoglobin A1c	0.0526033	0.819268	0.991689	0.0156135	0.496792	0.954358	7.33137e-05
k__Bacteria|p__Firmicutes|c__Clostridia|o__Clostridia_unclassified|f__Clostridia_unclassified|g__GGB9284|s__GGB9284_SGB14237|t__SGB14237	Mean arterial pressure	0.114921	0.0179726	0.55892	0.113089	0.0169378	0.583994	7.33137e-05
k__Bacteria|p__Firmicutes|c__Erysipelotrichia|o__Erysipelotrichales|f__Erysipelotrichaceae|g__GGB4888|s__GGB4888_SGB6837|t__SGB6837	Body mass index	-0.0286243	0.447982	0.944487	-0.0286243	0.449286	0.946808	7.33137e-05
k__Bacteria|p__Firmicutes|c__Clostridia|o__Clostridia_unclassified|f__Clostridia_unclassified|g__Clostridia_unclassified|s__Clostridia_bacterium|t__SGB14256	Heart rate	0.0138894	0.663288	0.974416	0.0361209	0.922232	1	7.33137e-05
k__Bacteria|p__Firmicutes|c__Clostridia|o__Clostridia_unclassified|f__Clostridia_unclassified|g__GGB9288|s__GGB9288_SGB14243|t__SGB14243	Oxygen saturation	0.0598307	0.00832165	0.466657	0.0598307	0.00857068	0.492628	0.743251
k__Bacteria|p__Firmicutes|c__Clostridia|o__Clostridiales|f__Ruminococcaceae|g__Ruminococcaceae_unclassified|s__Ruminococcaceae_bacterium|t__SGB14834	Hemoglobin total	-0.034048	0.540037	0.957243	-0.0339109	0.538999	0.961209	7.33137e-05
k__Bacteria|p__Firmicutes|c__Firmicutes_unclassified|o__Firmicutes_unclassified|f__Firmicutes_unclassified|g__Firmicutes_unclassified|s__Firmicutes_bacterium_AF16_15|t__SGB4993	Poor (N=223)	-0.0336953	0.595853	0.963989	-0.0171577	0.313749	0.91876	0.0704874
k__Bacteria|p__Firmicutes|c__Clostridia|o__Clostridia_unclassified|f__Clostridia_unclassified|g__Clostridia_unclassified|s__Clostridia_bacterium|t__SGB15377	Fair (N=969)	0.0576648	0.0237556	0.592849	0.0576648	0.0241103	0.621772	7.33137e-05
k__Bacteria|p__Firmicutes|c__Clostridia|o__Clostridiales|f__Clostridiaceae|g__Butyricicoccus|s__Butyricicoccus_SGB14990|t__SGB14990	Very good (N=79)	-0.0352442	0.4297	0.94183	-0.0351443	0.428947	0.942682	0.149608
k__Bacteria|p__Firmicutes|c__Clostridia|o__Clostridiales|f__Lachnospiraceae|g__GGB3474|s__GGB3474_SGB4637|t__SGB4637	Excellent (N=132)	-0.0673484	0.0494048	0.695364	-0.0673484	0.0500496	0.712478	0.304955
k__Bacteria|p__Firmicutes|c__Clostridia|o__Clostridia_unclassified|f__Clostridia_unclassified|g__Clostridia_unclassified|s__Clostridia_bacterium|t__SGB15385	Cough (N=413)	-0.0491802	0.166376	0.850059	-0.0581633	0.262351	0.905462	7.33137e-05
k__Bacteria|p__Firmicutes|c__Clostridia|o__Clostridiales|f__Ruminococcaceae|g__GGB9618|s__GGB9618_SGB15065|t__SGB15065	Bristol stool scale	-0.00760651	0.768031	0.986893	-0.00802392	0.782791	0.989982	7.33137e-05
k__Bacteria|p__Firmicutes|c__Clostridia|o__Clostridiales|f__Ruminococcaceae|g__GGB9642|s__GGB9642_SGB15119|t__SGB15119	Diarrhea (N=85)	0.00397863	0.869549	0.997016	0.00430602	0.879546	0.997913	7.33137e-05
k__Bacteria|p__Firmicutes|c__Clostridia|o__Clostridia_unclassified|f__Clostridia_unclassified|g__Clostridia_unclassified|s__Clostridia_bacterium|t__SGB15370	Diabetes (N=40)	0.0356295	0.147445	0.834174	0.0445295	0.28073	0.910838	7.33137e-05
k__Bacteria|p__Firmicutes|c__Clostridia|o__Clostridiales|f__Lachnospiraceae|g__GGB3746|s__GGB3746_SGB5089|t__SGB5089	Allergies (N=124)	0.0303618	0.537571	0.9572	0.0303618	0.538052	0.961209	7.33137e-05
k__Bacteria|p__Firmicutes|c__Bacilli|o__Lactobacillales|f__Streptococcaceae|g__Streptococcus|s__Streptococcus_equinus|t__SGB8022	Heart disease (N=59)	0.0450045	0.625313	0.967419	0.051561	0.673067	0.979043	0.182644
k__Bacteria|p__Firmicutes|c__Clostridia|o__Clostridia_unclassified|f__Clostridia_unclassified|g__Clostridia_unclassified|s__Clostridia_bacterium|t__SGB15374	Asthma (N=62)	-0.0127062	0.577395	0.962669	-0.0127062	0.577697	0.965431	0.135733
k__Bacteria|p__Firmicutes|c__Bacilli|o__Bacilli_unclassified|f__Bacilli_unclassified|g__GGB4710|s__GGB4710_SGB6522|t__SGB6522	Stomach illness (N=261)	0.00595741	0.88241	0.998002	0.0120772	0.94529	1	7.33137e-05
k__Bacteria|p__Firmicutes|c__Clostridia|o__Clostridiales|f__Lachnospiraceae|g__Coprococcus|s__Coprococcus_eutactus|t__SGB5121	Intestinal illness (N=103)	0.0739912	0.029369	0.62532	0.0739912	0.0299226	0.648217	0.00415428
k__Bacteria|p__Firmicutes|c__Clostridia|o__Clostridia_unclassified|f__Clostridia_unclassified|g__GGB9067|s__GGB9067_SGB13986|t__SGB13986	Arthritis (N=43)	-0.0506849	0.432797	0.942473	-0.0506848	0.43373	0.94389	0.932681
k__Bacteria|p__Firmicutes|c__Clostridia|o__Clostridia_unclassified|f__Clostridia_unclassified|g__Clostridia_unclassified|s__Clostridia_unclassified_SGB4373|t__SGB4373	Painkillers (N=1184)	0.192136	0.00159331	0.261808	0.189039	0.00154587	0.251414	7.33137e-05
k__Bacteria|p__Firmicutes|c__Clostridia|o__Clostridia_unclassified|f__Clostridia_unclassified|g__Clostridia_unclassified|s__Clostridia_bacterium|t__SGB53819	Antibiotics (N=242)	-0.00499807	0.845329	0.994608	-0.00499807	0.845536	0.996106	7.33137e-05
k__Bacteria|p__Firmicutes|c__Clostridia|o__Clostridiales|f__Clostridiaceae|g__Clostridium|s__Clostridium_sp_AF27_2AA|t__SGB4712	Anti-diarrheal (N=60)	0.0867193	0.410449	0.936328	0.0577384	0.521779	0.95878	0.135661
k__Bacteria|p__Bacteroidetes|c__Bacteroidia|o__Bacteroidales|f__Prevotellaceae|g__Prevotella|s__Prevotella_stercorea|t__SGB1679	Anti-parasitic (N=49)	-0.0540262	0.683171	0.976372	0.0240613	0.43873	0.944675	0.465572
k__Bacteria|p__Firmicutes|c__Clostridia|o__Clostridia_unclassified|f__Clostridia_unclassified|g__Clostridia_unclassified|s__Clostridia_bacterium|t__SGB3988	Anti-fungal (N=41)	-0.0178733	0.425706	0.940561	-0.024294	0.569346	0.965406	7.33137e-05
k__Bacteria|p__Firmicutes|c__CFGB11737|o__OFGB11737|f__FGB11737|g__GGB34228|s__GGB34228_SGB72916|t__SGB72916	Vitamins (N=335)	0.00208329	0.672659	0.97591	0.00955514	0.935585	1	7.33137e-05
k__Bacteria|p__Firmicutes|c__Clostridia|o__Clostridiales|f__Ruminococcaceae|g__GGB9590|s__GGB9590_SGB15012|t__SGB15012	Anti-hypertensive (N=82)	-0.0259878	0.794241	0.990213	-0.0217889	0.756554	0.987317	7.33137e-05
k__Bacteria|p__Firmicutes|c__Clostridia|o__Clostridia_unclassified|f__Clostridia_unclassified|g__Clostridia_unclassified|s__Clostridia_bacterium|t__SGB14291	Reserved (N=1666)	-0.00509485	0.911425	0.999947	-0.00509485	0.911524	1	0.957107
k__Bacteria|p__Firmicutes|c__Clostridia|o__Clostridiales|f__Clostridiaceae|g__Clostridiaceae_unclassified|s__Clostridiaceae_unclassified_SGB4769|t__SGB4769	Nervous (N=950)	-0.0385692	0.547318	0.958272	-0.031747	0.472045	0.951274	0.677912
k__Bacteria|p__Firmicutes|c__Clostridia|o__Clostridiales|f__Ruminococcaceae|g__GGB9621|s__GGB9621_SGB15073|t__SGB15073	Openness (N=1550)	0.0394647	0.297716	0.908678	0.0421725	0.330983	0.920777	7.33137e-05
k__Bacteria|p__Firmicutes|c__Bacilli|o__Bacilli_unclassified|f__Bacilli_unclassified|g__Bacilli_unclassified|s__Bacilli_bacterium|t__SGB6606	Cognitive impairment (N=100)	-0.0937745	0.0896198	0.773752	-0.099031	0.108182	0.810259	7.33137e-05
k__Bacteria|p__Firmicutes|c__Clostridia|o__Clostridiales|f__Lachnospiraceae|g__Lachnospiraceae_unclassified|s__Lachnospiraceae_unclassified_SGB4882|t__SGB4882	Dementia (N=185)	0.0116079	0.766661	0.986893	0.0118117	0.771002	0.98836	0.01587
k__Bacteria|p__Proteobacteria|c__CFGB2394|o__OFGB2394|f__FGB2394|g__GGB6544|s__GGB6544_SGB9243|t__SGB9243	Alcohol daily frequency	0.0276624	0.494123	0.952302	0.0276625	0.494663	0.954129	0.957496
k__Bacteria|p__Firmicutes|c__Clostridia|o__Clostridiales|f__Clostridiaceae|g__Clostridium|s__Clostridium_ventriculi|t__SGB6190	Cigarette usage (N=82)	-0.108709	0.14418	0.83116	-0.108709	0.146105	0.845494	0.16861
k__Bacteria|p__Firmicutes|c__CFGB1798|o__OFGB1798|f__FGB1798|g__GGB4769|s__GGB4769_SGB6602|t__SGB6602	Cigarette frequency	-0.0342379	0.565096	0.961342	-0.0342379	0.566083	0.965078	0.0752443
k__Bacteria|p__Firmicutes|c__Clostridia|o__Clostridiales|f__Ruminococcaceae|g__GGB9635|s__GGB9635_SGB15101|t__SGB15101	Mild anxiety (N=395)	0.0770324	0.146312	0.834174	0.0531293	0.0727273	0.759656	0.0646124
k__Bacteria|p__Firmicutes|c__Bacilli|o__Bacilli_unclassified|f__Bacilli_unclassified|g__GGB4750|s__GGB4750_SGB6579|t__SGB6579	Moderate anxiety (N=123)	0.0476217	0.340191	0.921102	0.0476218	0.340837	0.922903	0.200658
k__Bacteria|p__Firmicutes|c__Clostridia|o__Clostridiales|f__Lachnospiraceae|g__Dorea|s__Dorea_longicatena|t__SGB4582_group	Severe anxiety (N=59)	0.0322154	0.458073	0.947778	0.0226804	0.3344	0.921217	0.321134
k__Bacteria|p__Firmicutes|c__Clostridia|o__Clostridiales|f__Ruminococcaceae|g__GGB9632|s__GGB9632_SGB15089|t__SGB15089	Mild depression (N=469)	0.0480641	0.227409	0.879939	0.0526577	0.279216	0.910797	7.33137e-05
k__Bacteria|p__Firmicutes|c__Clostridia|o__Clostridiales|f__Lachnospiraceae|g__Blautia|s__Blautia_massiliensis|t__SGB4826_group	Moderate depression (N=138)	0.00301594	0.882519	0.998002	0.00619223	0.943119	1	7.33137e-05
k__Bacteria|p__Firmicutes|c__Clostridia|o__Clostridia_unclassified|f__Clostridia_unclassified|g__Clostridia_unclassified|s__Clostridia_bacterium|t__SGB15038	Severe depression (N=89)	0.0233093	0.505527	0.953188	0.0237579	0.5149	0.957004	0.0685063
k__Bacteria|p__Firmicutes|c__Clostridia|o__Clostridiales|f__Clostridiaceae|g__Clostridiaceae_unclassified|s__Clostridiaceae_bacterium_OM08_6BH|t__SGB4768	Cat (N=960)	0.0593615	0.190197	0.863983	0.0578099	0.181392	0.866101	7.33137e-05
k__Bacteria|p__Firmicutes|c__Clostridia|o__Clostridiales|f__Ruminococcaceae|g__GGB9701|s__GGB9701_SGB15218|t__SGB15218	Dog (N=1384)	0.0362116	0.34702	0.922874	0.0362116	0.348302	0.924436	7.33137e-05
k__Bacteria|p__Firmicutes|c__Clostridia|o__Clostridiales|f__Lachnospiraceae|g__Fusicatenibacter|s__Fusicatenibacter_saccharivorans|t__SGB4874	Parakeet (N=157)	0.0216388	0.525759	0.955823	0.0232724	0.561425	0.963815	0.0983451
k__Bacteria|p__Firmicutes|c__Bacilli|o__Lactobacillales|f__Lactobacillaceae|g__Ligilactobacillus|s__Ligilactobacillus_ruminis|t__SGB7061	No pets (N=220)	0.0334264	0.569048	0.961827	0.0345753	0.582144	0.966144	0.160987
k__Bacteria|p__Firmicutes|c__Clostridia|o__Clostridia_unclassified|f__Clostridia_unclassified|g__Clostridia_unclassified|s__Clostridia_bacterium|t__SGB14190	Cow (N=535)	0.115468	0.117108	0.806999	0.154365	0.359951	0.927791	0.0568288
k__Bacteria|p__Firmicutes|c__Clostridia|o__Clostridiales|f__Ruminococcaceae|g__Ruminococcaceae_unclassified|s__Ruminococcaceae_unclassified_SGB69291|t__SGB69291	Goat (N=63)	-0.0282413	0.659875	0.974111	-0.0278351	0.65604	0.976158	0.0849849
k__Bacteria|p__Firmicutes|c__Clostridia|o__Clostridiales|f__Ruminococcaceae|g__GGB9687|s__GGB9687_SGB15191|t__SGB15191	Pig (N=269)	-0.0518031	0.190763	0.863983	-0.0506729	0.183952	0.866564	0.744819
k__Bacteria|p__Firmicutes|c__Clostridia|o__Clostridiales|f__Ruminococcaceae|g__Ruminococcaceae_unclassified|s__Ruminococcaceae_bacterium|t__SGB15084	Chicken (N=1664)	0.0884315	0.163838	0.847892	0.0841936	0.148713	0.846469	0.858165
k__Bacteria|p__Firmicutes|c__Clostridia|o__Clostridiales|f__Ruminococcaceae|g__GGB9604|s__GGB9604_SGB15036|t__SGB15036	Duck (N=636)	-0.0568673	0.225206	0.878847	-0.0568673	0.227112	0.890576	0.999457
k__Bacteria|p__Firmicutes|c__Clostridia|o__Clostridiales|f__Ruminococcaceae|g__Ruminococcaceae_unclassified|s__Ruminococcaceae_unclassified_SGB15233|t__SGB15233	Turkey (N=413)	0.00171814	0.939324	1	0.00392564	0.979599	1	0.0070997
k__Bacteria|p__Firmicutes|c__Clostridia|o__Clostridiales|f__Ruminococcaceae|g__GGB9636|s__GGB9636_SGB15108|t__SGB15108	Sheep (N=51)	0.04624	0.942547	1	0.00522543	0.607589	0.969214	0.547832
k__Bacteria|p__Firmicutes|c__Clostridia|o__Clostridiales|f__Ruminococcaceae|g__GGB9637|s__GGB9637_SGB15111|t__SGB15111	Geese (N=82)	-0.0533205	0.0870233	0.772908	-0.052389	0.0843455	0.777753	0.214613
k__Bacteria|p__Firmicutes|c__Bacilli|o__Bacilli_unclassified|f__Bacilli_unclassified|g__GGB4651|s__GGB4651_SGB6438|t__SGB6438	Horse (N=468)	-0.0176566	0.785897	0.989149	-0.0176566	0.786245	0.990209	7.33137e-05
k__Bacteria|p__Firmicutes|c__Clostridia|o__Clostridiales|f__Ruminococcaceae|g__GGB9705|s__GGB9705_SGB15224|t__SGB15224	Rabbit (N=176)	0.0348242	0.0674203	0.737032	0.0411251	0.137435	0.840371	0.0132025
k__Bacteria|p__Firmicutes|c__Clostridia|o__Clostridiales|f__Lachnospiraceae|g__Coprococcus|s__Coprococcus_eutactus|t__SGB5117	No farm animals (N=171)	-0.0446863	0.434705	0.942664	-0.0413389	0.468472	0.950992	0.075541
k__Bacteria|p__Firmicutes|c__Clostridia|o__Clostridia_unclassified|f__Clostridia_unclassified|g__Clostridia_unclassified|s__Clostridia_bacterium|t__SGB4365	Mice (N=820)	-0.0480162	0.771678	0.987073	-0.0182899	0.521985	0.95878	7.33137e-05
k__Bacteria|p__Firmicutes|c__Clostridia|o__Clostridiales|f__Clostridiales_unclassified|g__Clostridiales_unclassified|s__Clostridiales_bacterium_KLE1615|t__SGB5090_group	Bat (N=546)	-0.0497611	0.346946	0.922874	-0.0473433	0.328675	0.920651	0.995999
k__Bacteria|p__Firmicutes|c__Clostridia|o__Clostridiales|f__Lachnospiraceae|g__Lachnospira|s__Lachnospira_sp_NSJ_43|t__SGB5087	Lizard (N=534)	-0.0605206	0.253059	0.892238	-0.0603228	0.252305	0.901144	7.33137e-05
k__Bacteria|p__Bacteroidetes|c__Bacteroidia|o__Bacteroidales|f__Bacteroidaceae|g__Bacteroides|s__Bacteroides_uniformis|t__SGB1836_group	Snake (N=546)	0.0630826	0.412918	0.937314	0.0393465	0.266912	0.907251	0.208801
k__Bacteria|p__Firmicutes|c__Clostridia|o__Clostridiales|f__Ruminococcaceae|g__GGB9618|s__GGB9618_SGB15064|t__SGB15064	Bird (N=660)	-0.00947683	0.649695	0.972478	-0.0121618	0.724813	0.983117	7.33137e-05
k__Bacteria|p__Elusimicrobia|c__Elusimicrobia|o__Elusimicrobiales|f__Elusimicrobiales_unclassified|g__Elusimicrobiales_unclassified|s__Elusimicrobiales_bacterium|t__SGB19692	Possum (N=588)	0.0141358	0.825074	0.992157	0.0209371	0.882155	0.998399	0.571347
k__Bacteria|p__Firmicutes|c__Clostridia|o__Clostridiales|f__Clostridiaceae|g__Clostridium|s__Clostridium_sp_AM33_3|t__SGB4711	Rat (N=590)	0.0390751	0.366566	0.926559	0.0321217	0.295471	0.915304	0.0391119
k__Bacteria|p__Firmicutes|c__Clostridia|o__Clostridia_unclassified|f__Clostridia_unclassified|g__Clostridia_unclassified|s__Clostridia_bacterium|t__SGB14311	Squirrel (N=51)	0.070061	0.0709117	0.742848	0.0690615	0.0817314	0.773289	7.33137e-05
k__Bacteria|p__Firmicutes|c__Clostridia|o__Clostridia_unclassified|f__Clostridia_unclassified|g__GGB9059|s__GGB9059_SGB13976|t__SGB13976	No wild animals (N=591)	0.0845347	0.154629	0.840815	0.0757447	0.114089	0.816694	0.785605
k__Bacteria|p__Firmicutes|c__Clostridia|o__Clostridiales|f__Ruminococcaceae|g__GGB9699|s__GGB9699_SGB15216|t__SGB15216	Beans	-0.0060339	0.90928	0.999938	-0.0050668	0.892553	0.999203	0.341603
k__Bacteria|p__Firmicutes|c__Bacilli|o__Bacilli_unclassified|f__Bacilli_unclassified|g__Bacilli_unclassified|s__Bacilli_bacterium|t__SGB6529	Tortillas	-0.0024908	0.729431	0.98219	0.0249703	0.97649	1	0.616364
k__Bacteria|p__Firmicutes|c__Clostridia|o__Clostridia_unclassified|f__Clostridia_unclassified|g__Clostridia_unclassified|s__Clostridia_bacterium|t__SGB14193	Rice	0.0224311	0.47757	0.951206	0.0337903	0.696457	0.979703	0.80649
k__Bacteria|p__Firmicutes|c__Clostridia|o__Clostridia_unclassified|f__Clostridia_unclassified|g__Clostridia_unclassified|s__Clostridia_bacterium|t__SGB14017	Bread	0.0157223	0.733226	0.982659	0.0157223	0.733668	0.983673	0.0986064
k__Bacteria|p__Firmicutes|c__Bacilli|o__Bacilli_unclassified|f__Bacilli_unclassified|g__Bacilli_unclassified|s__Bacilli_bacterium|t__SGB6503	Milk	0.122328	0.0103736	0.49422	0.129366	0.0182041	0.590565	0.371743
k__Bacteria|p__Firmicutes|c__Clostridia|o__Clostridiales|f__Lachnospiraceae|g__Blautia|s__Blautia_faecis|t__SGB4820	Yogurt	0.00799887	0.980249	1	-0.00126261	0.876579	0.997471	7.33137e-05
k__Bacteria|p__Firmicutes|c__Clostridia|o__Clostridia_unclassified|f__Clostridia_unclassified|g__Clostridia_unclassified|s__Clostridia_bacterium|t__SGB6370	Cream/butter	0.102455	0.585797	0.963279	0.0539284	0.301413	0.916937	0.730622
k__Bacteria|p__Lentisphaerae|c__Lentisphaeria|o__Lentisphaeria_unclassified|f__Lentisphaeria_unclassified|g__Lentisphaeria_unclassified|s__Lentisphaeria_bacterium|t__SGB9209	Cheese	0.224561	0.270451	0.899602	0.110523	0.281187	0.911213	0.97891
k__Bacteria|p__Firmicutes|c__Clostridia|o__Clostridiales|f__Lachnospiraceae|g__Anaerobutyricum|s__Anaerobutyricum_hallii|t__SGB4532	Eggs	-0.0125752	0.705922	0.979827	-0.0125753	0.706589	0.980746	7.33137e-05
k__Bacteria|p__Firmicutes|c__Clostridia|o__Clostridiales|f__Lachnospiraceae|g__Mediterraneibacter|s__Mediterraneibacter_sp_gm002|t__SGB4553	Vegetables	-0.0134255	0.89587	0.998894	-0.00909843	0.84989	0.996214	0.754835
k__Bacteria|p__Firmicutes|c__Clostridia|o__Clostridiales|f__Lachnospiraceae|g__Lachnospiraceae_unclassified|s__Lachnospiraceae_bacterium|t__SGB4648	Fruits	0.00455582	0.817125	0.991536	-0.0121529	0.950502	1	0.0346918
k__Bacteria|p__Firmicutes|c__Bacilli|o__Bacilli_unclassified|f__Bacilli_unclassified|g__Bacilli_unclassified|s__Bacilli_bacterium|t__SGB6868	Natural juice	-0.177068	0.289726	0.906785	-0.175737	0.288086	0.912739	0.856773
k__Bacteria|p__Firmicutes|c__Clostridia|o__Clostridia_unclassified|f__Clostridia_unclassified|g__Clostridia_unclassified|s__Clostridia_unclassified_SGB4374|t__SGB4374	Chicken	0.150198	0.237437	0.88491	0.150198	0.241808	0.896767	0.954974
k__Bacteria|p__Bacteroidetes|c__Bacteroidia|o__Bacteroidales|f__Rikenellaceae|g__GGB1617|s__GGB1617_SGB2214|t__SGB2214	Beef/pork	0.053052	0.338941	0.920296	0.0527934	0.337404	0.921689	7.33137e-05
k__Bacteria|p__Kiritimatiellaeota|c__Kiritimatiellae|o__Kiritimatiellae_unclassified|f__Kiritimatiellae_unclassified|g__Kiritimatiellae_unclassified|s__Kiritimatiellae_bacterium|t__SGB17364	Ham/sausages/hotdog	0.0667804	0.291298	0.906885	0.0667804	0.292165	0.913625	0.091921
k__Bacteria|p__Firmicutes|c__Clostridia|o__Clostridiales|f__Ruminococcaceae|g__GGB9634|s__GGB9634_SGB15099|t__SGB15099	Fish	0.0161448	0.732683	0.98263	0.0135743	0.708779	0.980916	7.33137e-05
k__Bacteria|p__Firmicutes|c__Bacilli|o__Bacilli_unclassified|f__Bacilli_unclassified|g__GGB4693|s__GGB4693_SGB6491|t__SGB6491	Diet diversity score	-0.060553	0.295291	0.908678	-0.110744	0.601154	0.968811	0.479404
k__Bacteria|p__Firmicutes|c__Clostridia|o__Clostridiales|f__Ruminococcaceae|g__GGB3185|s__GGB3185_SGB4208|t__SGB4208	Living with partner (N=1232)	-0.0175291	0.709884	0.980398	-0.0172542	0.706163	0.980608	0.998482
k__Bacteria|p__Firmicutes|c__Bacilli|o__Bacilli_unclassified|f__Bacilli_unclassified|g__GGB4700|s__GGB4700_SGB6506|t__SGB6506	Number of partners	0.0494094	0.36836	0.926559	0.0549019	0.452123	0.947601	7.33137e-05
k__Bacteria|p__Firmicutes|c__Bacilli|o__Bacilli_unclassified|f__Bacilli_unclassified|g__Bacilli_unclassified|s__Bacilli_bacterium|t__SGB58483	Grades 1-3 (N=920)	NA	NA	NA	NA	NA	NA	NA
k__Bacteria|p__Firmicutes|c__Clostridia|o__Clostridia_unclassified|f__Clostridia_unclassified|g__Clostridia_unclassified|s__Clostridia_bacterium|t__SGB14078	Grades 4-6 (N=528)	0.254616	0.384115	0.931502	0.226948	0.334419	0.921217	0.346584
k__Bacteria|p__Proteobacteria|c__Alphaproteobacteria|o__Alphaproteobacteria_unclassified|f__Alphaproteobacteria_unclassified|g__Alphaproteobacteria_unclassified|s__Alphaproteobacteria_bacterium|t__SGB9324	Grades >6 (N=129)	0.0316925	0.636321	0.969866	0.0390511	0.701408	0.980087	0.200813
k__Bacteria|p__Firmicutes|c__Clostridia|o__Clostridiales|f__Ruminococcaceae|g__Ruminococcus|s__Ruminococcus_sp_JE7A12|t__SGB4272	Friend ties (same building)	-0.0044198	0.988074	1	-0.0011388	0.954077	1	0.0674639
k__Bacteria|p__Firmicutes|c__Clostridia|o__Clostridia_unclassified|f__Clostridia_unclassified|g__GGB4569|s__GGB4569_SGB6312|t__SGB6312	Friend ties (different building)	0.191394	0.0161565	0.543756	0.191394	0.0179446	0.590204	0.0341124
k__Bacteria|p__Firmicutes|c__Bacilli|o__Bacilli_unclassified|f__Bacilli_unclassified|g__GGB4714|s__GGB4714_SGB6528|t__SGB6528	Betweenness (friendship)	0.120063	0.362689	0.926498	0.0941828	0.29713	0.916086	5.02767e-05
k__Bacteria|p__Firmicutes|c__Bacilli|o__Bacilli_unclassified|f__Bacilli_unclassified|g__GGB4713|s__GGB4713_SGB6526|t__SGB6526	Transitivity (friendship)	0.0389884	0.654628	0.973208	0.0343106	0.623293	0.971076	0.0887816
k__Bacteria|p__Firmicutes|c__Clostridia|o__Clostridiales|f__Lachnospiraceae|g__GGB3617|s__GGB3617_SGB4891|t__SGB4891	Familial ties (same building)	0.0695142	0.137226	0.82539	0.0701041	0.142456	0.84401	0.925014
k__Bacteria|p__Firmicutes|c__Clostridia|o__Clostridia_unclassified|f__Clostridia_unclassified|g__Clostridia_unclassified|s__Clostridia_unclassified_SGB4367|t__SGB4367	Family ties (different building)	0.0535541	0.146963	0.834174	0.0585794	0.187275	0.869245	0.126722
k__Bacteria|p__Firmicutes|c__Bacilli|o__Bacilli_unclassified|f__Bacilli_unclassified|g__GGB4638|s__GGB4638_SGB6417|t__SGB6417	Betweeness (familial)	-0.302734	0.0404143	0.668117	-0.302734	0.043142	0.696469	0.672051
k__Bacteria|p__Firmicutes|c__Bacilli|o__Bacilli_unclassified|f__Bacilli_unclassified|g__GGB4701|s__GGB4701_SGB6508|t__SGB6508	Transitivity (familial)	0.0714849	0.122342	0.810586	0.0718367	0.125752	0.828871	0.973744
k__Bacteria|p__Proteobacteria|c__Alphaproteobacteria|o__Alphaproteobacteria_unclassified|f__Alphaproteobacteria_unclassified|g__Alphaproteobacteria_unclassified|s__Alphaproteobacteria_bacterium|t__SGB9311	Degree (all ties)	-0.0289359	0.528058	0.956091	0.0773863	0.854137	0.996476	0.239993
k__Bacteria|p__Candidatus_Melainabacteria|c__Candidatus_Melainabacteria_unclassified|o__Candidatus_Gastranaerophilales|f__Candidatus_Gastranaerophilales_unclassified|g__Candidatus_Gastranaerophilales_unclassified|s__Candidatus_Gastranaerophilales_bacterium|t__SGB8629	Clustering coefficient (all ties)	-0.0810369	0.400977	0.935443	-0.076676	0.376054	0.931746	0.666345
k__Bacteria|p__Bacteroidetes|c__Bacteroidia|o__Bacteroidales|f__Prevotellaceae|g__Prevotellamassilia|s__Prevotellamassilia_timonensis|t__SGB1477_group	Betweenness (all ties)	-0.0724529	0.191792	0.864724	-0.0724529	0.192241	0.871429	7.33137e-05
k__Bacteria|p__Bacteroidetes|c__CFGB671|o__OFGB671|f__FGB671|g__GGB1669|s__GGB1669_SGB2285|t__SGB2285	Kin percentage (to third degree)	0.0349281	0.572608	0.962424	0.0382498	0.609529	0.969466	0.822405
k__Bacteria|p__Firmicutes|c__Clostridia|o__Clostridiales|f__Lachnospiraceae|g__Lachnospiraceae_unclassified|s__Lachnospiraceae_unclassified_SGB4904|t__SGB4904	Altruism	0.086312	0.120593	0.80922	0.105302	0.214946	0.884715	0.995971
k__Bacteria|p__Firmicutes|c__Clostridia|o__Clostridia_unclassified|f__Clostridia_unclassified|g__Clostridia_unclassified|s__Clostridia_bacterium|t__SGB14110	Risk taking	0.0668468	0.43034	0.94183	0.0562763	0.365918	0.929136	0.0670137
k__Bacteria|p__Firmicutes|c__Clostridia|o__Clostridia_unclassified|f__Clostridia_unclassified|g__Clostridia_unclassified|s__Clostridia_bacterium|t__SGB4329	Washing hands (N=1603)	-0.0270207	0.649922	0.972493	-0.0270207	0.650364	0.975549	0.766824
k__Bacteria|p__Firmicutes|c__Clostridia|o__Clostridiales|f__Clostridiaceae|g__Butyricicoccus|s__Butyricicoccus_sp_AM29_23AC|t__SGB14991	Distance to village center	-0.0123195	0.7721	0.987073	-0.0116655	0.760336	0.98762	7.33137e-05
k__Bacteria|p__Firmicutes|c__Clostridia|o__Clostridia_unclassified|f__Clostridia_unclassified|g__Clostridia_unclassified|s__Clostridia_bacterium|t__SGB14263	Distance to main road	0.0196248	0.621503	0.967398	0.0196248	0.62203	0.971076	0.521746
k__Bacteria|p__Firmicutes|c__Clostridia|o__Clostridia_unclassified|f__Clostridia_unclassified|g__Clostridia_unclassified|s__Clostridia_bacterium|t__SGB14081	Number of churches	0.206733	0.119516	0.808159	0.206733	0.123564	0.826502	0.709481
k__Bacteria|p__Firmicutes|c__Clostridia|o__Clostridia_unclassified|f__Clostridia_unclassified|g__Clostridia_unclassified|s__Clostridia_unclassified_SGB20792|t__SGB20792	Altitude	0.0685632	0.0733371	0.750366	0.0685633	0.0742412	0.761172	0.68574
k__Bacteria|p__Firmicutes|c__Clostridia|o__Clostridia_unclassified|f__Clostridia_unclassified|g__GGB9278|s__GGB9278_SGB14230|t__SGB14230	Travel	-0.00504378	0.939761	1	-0.00504377	0.939815	1	0.994106
k__Bacteria|p__Firmicutes|c__Clostridia|o__Clostridiales|f__Ruminococcaceae|g__GGB9636|s__GGB9636_SGB15109|t__SGB15109	Monthly expenditure	0.0253362	0.945741	1	-0.00378164	0.729082	0.983227	7.33137e-05
k__Bacteria|p__Firmicutes|c__Clostridia|o__Clostridiales|f__Lachnospiraceae|g__GGB3632|s__GGB3632_SGB4920|t__SGB4920	Household size	0.0270546	0.712986	0.981035	0.0133749	0.469048	0.950992	0.170024
k__Bacteria|p__Firmicutes|c__Clostridia|o__Clostridiales|f__Ruminococcaceae|g__GGB9677|s__GGB9677_SGB15180|t__SGB15180	Household wealth index	0.049408	0.117497	0.807649	0.0587583	0.195405	0.87464	0.022097
k__Bacteria|p__Firmicutes|c__Clostridia|o__Clostridia_unclassified|f__Clostridia_unclassified|g__Clostridia_unclassified|s__Clostridia_bacterium|t__SGB14004	TV (N=958)	0.051037	0.448035	0.944535	0.0510371	0.448692	0.946763	7.33137e-05
k__Bacteria|p__Firmicutes|c__Clostridia|o__Clostridia_unclassified|f__Clostridia_unclassified|g__Clostridia_unclassified|s__Clostridia_bacterium|t__SGB14001	No electronics (N=89)	0.077896	0.561484	0.961096	0.0778961	0.562659	0.963854	0.40586
k__Bacteria|p__Firmicutes|c__Bacilli|o__Bacilli_unclassified|f__Bacilli_unclassified|g__Bacilli_unclassified|s__Bacilli_bacterium|t__SGB6517	Earth/Sand floor (N=594)	-0.133466	0.699733	0.978929	-0.0299586	0.33871	0.921974	0.593053
k__Bacteria|p__Verrucomicrobia|c__Opitutae|o__Opitutales|f__Opitutales_unclassified|g__GGB6128|s__GGB6128_SGB8774|t__SGB8774	Ceramic floor (N=151)	0.1389	0.173028	0.854472	0.1389	0.176035	0.864789	0.0243365
k__Bacteria|p__Firmicutes|c__Clostridia|o__Clostridia_unclassified|f__Clostridia_unclassified|g__Clostridia_unclassified|s__Clostridia_unclassified_SGB6385|t__SGB6385	Glass windows (N=86)	0.0389112	0.694792	0.977631	0.0355747	0.669988	0.978484	7.33137e-05
k__Bacteria|p__Firmicutes|c__Clostridia|o__Clostridiales|f__Ruminococcaceae|g__GGB9635|s__GGB9635_SGB15100|t__SGB15100	Unfinished windows (N=59)	0.0390762	0.322504	0.915968	0.0525374	0.495746	0.954129	0.869074
k__Bacteria|p__Firmicutes|c__Clostridia|o__Clostridiales|f__Lachnospiraceae|g__Lachnospiraceae_unclassified|s__Lachnospiraceae_unclassified_SGB26919|t__SGB26919	Clay/mud walls (N=1256)	-0.0215546	0.637399	0.969879	-0.0215546	0.638029	0.973249	7.33137e-05
k__Bacteria|p__Proteobacteria|c__Alphaproteobacteria|o__Alphaproteobacteria_unclassified|f__Alphaproteobacteria_unclassified|g__Alphaproteobacteria_unclassified|s__Alphaproteobacteria_bacterium|t__SGB9320	Cement walls (N=402)	0.068873	0.16305	0.847255	0.118969	0.57754	0.965431	7.33137e-05
k__Bacteria|p__Firmicutes|c__Clostridia|o__Clostridia_unclassified|f__Clostridia_unclassified|g__Clostridia_unclassified|s__Clostridia_bacterium|t__SGB14242	Concrete roof (N=37)	-0.0917808	0.275928	0.902609	-0.0928616	0.285876	0.91187	0.262143
k__Bacteria|p__Firmicutes|c__Bacilli|o__Bacilli_unclassified|f__Bacilli_unclassified|g__GGB4676|s__GGB4676_SGB6465|t__SGB6465	Sleeping rooms	0.165827	0.00128154	0.233688	0.165827	0.00146276	0.244511	0.493839
k__Bacteria|p__Firmicutes|c__Clostridia|o__Clostridia_unclassified|f__Clostridia_unclassified|g__GGB4549|s__GGB4549_SGB6271|t__SGB6271	Spring(protected) (N=1441)	0.180973	0.195761	0.866571	0.111559	0.0741798	0.761041	0.0247464
k__Bacteria|p__Firmicutes|c__Clostridia|o__Clostridia_unclassified|f__Clostridia_unclassified|g__Clostridia_unclassified|s__Clostridia_unclassified_SGB13993|t__SGB13993	Tube well (N=91)	-0.0247244	0.708266	0.97997	-0.0252436	0.714512	0.981786	0.0436008
k__Bacteria|p__Firmicutes|c__Clostridia|o__Clostridia_unclassified|f__Clostridia_unclassified|g__Clostridia_unclassified|s__Clostridia_bacterium|t__SGB3989	Dug well(unprotected) (N=32)	-0.0660543	0.0244918	0.594738	-0.070222	0.0365059	0.674981	7.33137e-05
k__Bacteria|p__Proteobacteria|c__Alphaproteobacteria|o__Alphaproteobacteria_unclassified|f__Alphaproteobacteria_unclassified|g__Alphaproteobacteria_unclassified|s__Alphaproteobacteria_bacterium|t__SGB9323	Hemoglobin A1c	-0.095533	0.373844	0.928017	-0.0798369	0.288786	0.912951	0.698134
k__Bacteria|p__Firmicutes|c__Clostridia|o__Clostridia_unclassified|f__Clostridia_unclassified|g__Clostridia_unclassified|s__Clostridia_bacterium|t__SGB14185	Mean arterial pressure	0.00223854	0.951339	1	0.00223857	0.951431	1	0.720983
k__Bacteria|p__Firmicutes|c__Clostridia|o__Clostridia_unclassified|f__Clostridia_unclassified|g__Clostridia_unclassified|s__Clostridia_unclassified_SGB4372|t__SGB4372	Body mass index	0.0824209	0.123864	0.811799	0.0829026	0.127622	0.832193	0.783249
k__Bacteria|p__Firmicutes|c__Clostridia|o__Clostridia_unclassified|f__Clostridia_unclassified|g__Clostridia_unclassified|s__Clostridia_unclassified_SGB6293|t__SGB6293	Heart rate	0.00388113	0.811179	0.991087	-0.0131365	0.950817	1	0.114963
k__Bacteria|p__Firmicutes|c__Clostridia|o__Clostridia_unclassified|f__Clostridia_unclassified|g__Clostridia_unclassified|s__Clostridia_bacterium|t__SGB14216	Oxygen saturation	-0.0302155	0.915523	0.999947	-0.0112265	0.829077	0.99442	0.0651691
k__Bacteria|p__Bacteroidetes|c__Bacteroidia|o__Bacteroidales|f__Bacteroidaceae|g__Bacteroidaceae_unclassified|s__Bacteroidaceae_bacterium|t__SGB1404	Hemoglobin total	0.0304025	0.424587	0.940444	0.0304026	0.424882	0.941677	0.995686
k__Bacteria|p__Firmicutes|c__Clostridia|o__Clostridia_unclassified|f__Clostridia_unclassified|g__Clostridia_unclassified|s__Clostridia_bacterium|t__SGB14832	Poor (N=223)	0.0353002	0.382804	0.931244	0.0354408	0.386873	0.93479	7.33137e-05
k__Bacteria|p__Firmicutes|c__Clostridia|o__Clostridiales|f__Lachnospiraceae|g__Lachnospiraceae_unclassified|s__Lachnospiraceae_bacterium|t__SGB4906	Fair (N=969)	-0.0350867	0.432472	0.942424	-0.0356183	0.441471	0.945496	7.33137e-05
k__Bacteria|p__Firmicutes|c__Bacilli|o__Bacilli_unclassified|f__Bacilli_unclassified|g__GGB4669|s__GGB4669_SGB6458|t__SGB6458	Very good (N=79)	-0.019901	0.69602	0.977913	-0.0234163	0.740034	0.98486	0.039211
k__Bacteria|p__Firmicutes|c__Clostridia|o__Clostridia_unclassified|f__Clostridia_unclassified|g__Clostridia_unclassified|s__Clostridia_bacterium|t__SGB3940	Excellent (N=132)	-0.0157804	0.584192	0.962823	-0.0157804	0.584629	0.966248	7.33137e-05
k__Bacteria|p__Firmicutes|c__Bacilli|o__Bacilli_unclassified|f__Bacilli_unclassified|g__Bacilli_unclassified|s__Bacilli_unclassified_SGB6478|t__SGB6478	Cough (N=413)	-0.0013297	0.87152	0.997178	0.0067727	0.974985	1	0.150521
k__Bacteria|p__Firmicutes|c__Clostridia|o__Clostridia_unclassified|f__Clostridia_unclassified|g__Clostridia_unclassified|s__Clostridia_bacterium|t__SGB14215	Bristol stool scale	0.00520506	0.841438	0.994586	0.00943734	0.919955	1	0.586722
k__Bacteria|p__Firmicutes|c__Clostridia|o__Clostridiales|f__Ruminococcaceae|g__Ruminococcus|s__Ruminococcus_champanellensis|t__SGB4418	Diarrhea (N=85)	0.141309	0.00610755	0.42226	0.141309	0.00654596	0.450831	0.982532
k__Bacteria|p__Firmicutes|c__Clostridia|o__Clostridiales|f__Ruminococcaceae|g__GGB9634|s__GGB9634_SGB15097|t__SGB15097	Diabetes (N=40)	0.0523045	0.887615	0.998585	0.00847933	0.463873	0.950378	0.823562
k__Bacteria|p__Firmicutes|c__Clostridia|o__Clostridiales|f__Ruminococcaceae|g__Pseudoruminococcus|s__Pseudoruminococcus_massiliensis|t__SGB4280	Allergies (N=124)	0.307521	0.0829885	0.767189	0.292548	0.0726683	0.759656	0.94963
k__Bacteria|p__Firmicutes|c__Clostridia|o__Clostridia_unclassified|f__Clostridia_unclassified|g__GGB9347|s__GGB9347_SGB14313|t__SGB14313	Heart disease (N=59)	0.0510638	0.258258	0.893742	0.0434933	0.188141	0.869723	0.0665532
k__Bacteria|p__Firmicutes|c__Clostridia|o__Clostridiales|f__Lachnospiraceae|g__Anaerotignum|s__Anaerotignum_faecicola|t__SGB5190	Asthma (N=62)	0.0413221	0.241343	0.886087	0.0377134	0.200057	0.875741	0.0583081
k__Bacteria|p__Firmicutes|c__Clostridia|o__Clostridia_unclassified|f__Clostridia_unclassified|g__Clostridia_unclassified|s__Clostridia_bacterium|t__SGB47307	Stomach illness (N=261)	-0.0305267	0.531013	0.956273	0.0492597	0.701679	0.980087	0.773444
k__Bacteria|p__Firmicutes|c__Clostridia|o__Clostridiales|f__Ruminococcaceae|g__Ruminococcaceae_unclassified|s__Ruminococcaceae_bacterium|t__SGB15355	Intestinal illness (N=103)	0.0230591	0.2196	0.876679	0.0661368	0.692357	0.979609	0.0564873
k__Bacteria|p__Firmicutes|c__Clostridia|o__Clostridiales|f__Lachnospiraceae|g__Faecalicatena|s__Faecalicatena_fissicatena|t__SGB4871_group	Arthritis (N=43)	-0.0662104	0.254722	0.892801	-0.0665487	0.276824	0.910418	0.0387192
k__Bacteria|p__Bacteroidetes|c__Bacteroidia|o__Bacteroidales|f__Bacteroidales_unclassified|g__Bacteroidales_unclassified|s__Bacteroidales_unclassified_SGB2076|t__SGB2076	Painkillers (N=1184)	0.179076	0.0683357	0.73885	0.179076	0.0702665	0.751991	0.908353
k__Bacteria|p__Firmicutes|c__Bacilli|o__Bacilli_unclassified|f__Bacilli_unclassified|g__Bacilli_unclassified|s__Bacilli_unclassified_SGB6502|t__SGB6502	Antibiotics (N=242)	-0.0271152	0.681952	0.976313	-0.0305225	0.719887	0.982702	0.153962
k__Bacteria|p__Firmicutes|c__Clostridia|o__Clostridiales|f__Ruminococcaceae|g__Ruminococcaceae_unclassified|s__Ruminococcaceae_bacterium|t__SGB15353	Anti-diarrheal (N=60)	0.0281509	0.607544	0.965418	0.0198508	0.579698	0.965832	0.00521478
k__Bacteria|p__Firmicutes|c__Clostridia|o__Clostridiales|f__Ruminococcaceae|g__Ruminococcaceae_unclassified|s__Ruminococcaceae_unclassified_SGB69292|t__SGB69292	Anti-parasitic (N=49)	0.0265607	0.879037	0.997493	0.012789	0.767797	0.987935	0.417364
k__Bacteria|p__Firmicutes|c__Clostridia|o__Clostridiales|f__Ruminococcaceae|g__GGB13580|s__GGB13580_SGB20916|t__SGB20916	Anti-fungal (N=41)	-0.143584	0.0175606	0.557431	-0.143584	0.0187326	0.591425	0.626422
k__Bacteria|p__Firmicutes|c__Clostridia|o__Clostridiales|f__Lachnospiraceae|g__Lachnospiraceae_unclassified|s__Lachnospiraceae_bacterium|t__SGB48024	Vitamins (N=335)	0.00269071	0.863227	0.996021	0.00697481	0.947523	1	7.33137e-05
k__Bacteria|p__Firmicutes|c__Clostridia|o__Clostridiales|f__Ruminococcaceae|g__GGB9697|s__GGB9697_SGB15213|t__SGB15213	Anti-hypertensive (N=82)	-0.052474	0.272923	0.901373	-0.0548456	0.299647	0.916563	0.0322232
k__Bacteria|p__Firmicutes|c__Clostridia|o__Clostridia_unclassified|f__Clostridia_unclassified|g__Clostridia_unclassified|s__Clostridia_bacterium|t__SGB13987	Reserved (N=1666)	0.0467351	0.418764	0.938379	0.0538661	0.497861	0.954364	0.0429993
k__Bacteria|p__Firmicutes|c__Clostridia|o__Clostridiales|f__Eubacteriaceae|g__Eubacterium|s__Eubacterium_sp_AF22_8LB|t__SGB6816	Nervous (N=950)	-0.0430794	0.300144	0.909395	-0.043761	0.315848	0.918892	0.844479
k__Bacteria|p__Firmicutes|c__Clostridia|o__Clostridiales|f__Eubacteriaceae|g__Eubacteriaceae_unclassified|s__Eubacteriaceae_bacterium|t__SGB5058	Openness (N=1550)	-0.159874	0.213816	0.873012	-0.159874	0.217992	0.887338	0.969724
k__Bacteria|p__Firmicutes|c__Clostridia|o__Clostridiales|f__Ruminococcaceae|g__Ruminococcaceae_unclassified|s__Ruminococcaceae_bacterium|t__SGB4419	Cognitive impairment (N=100)	-0.126393	0.0202283	0.571505	-0.137645	0.034784	0.669111	0.296768
k__Bacteria|p__Firmicutes|c__Clostridia|o__Clostridiales|f__Ruminococcaceae|g__GGB9591|s__GGB9591_SGB15013|t__SGB15013	Dementia (N=185)	-0.0174813	0.869967	0.997023	-0.0100444	0.780236	0.989699	7.33137e-05
k__Bacteria|p__Firmicutes|c__CFGB2950|o__OFGB2950|f__FGB2950|g__GGB9291|s__GGB9291_SGB14248|t__SGB14248	Alcohol daily frequency	0.0145406	0.766756	0.986893	0.0145406	0.767233	0.987935	7.33137e-05
k__Bacteria|p__Firmicutes|c__Clostridia|o__Clostridiales|f__Lachnospiraceae|g__Roseburia|s__Roseburia_sp_AM59_24XD|t__SGB4654	Cigarette usage (N=82)	-0.0570971	0.353444	0.923242	-0.0571563	0.355481	0.926242	0.847736
k__Bacteria|p__Firmicutes|c__Bacilli|o__Bacilli_unclassified|f__Bacilli_unclassified|g__Bacilli_unclassified|s__Bacilli_bacterium|t__SGB6427	Cigarette frequency	0.208007	0.077001	0.757308	0.200732	0.0696754	0.751071	0.348755
k__Bacteria|p__Firmicutes|c__Clostridia|o__Clostridia_unclassified|f__Clostridia_unclassified|g__Clostridia_unclassified|s__Clostridia_bacterium|t__SGB14205	Mild anxiety (N=395)	0.0609067	0.220963	0.877481	0.0750515	0.328856	0.920651	0.620509
k__Bacteria|p__Firmicutes|c__Clostridia|o__Clostridia_unclassified|f__Clostridia_unclassified|g__Clostridia_unclassified|s__Clostridia_bacterium|t__SGB13978	Moderate anxiety (N=123)	-0.033765	0.648609	0.972221	-0.0413999	0.711969	0.981474	7.33137e-05
k__Bacteria|p__Firmicutes|c__Clostridia|o__Clostridia_unclassified|f__Clostridia_unclassified|g__Clostridia_unclassified|s__Clostridia_bacterium|t__SGB14199	Severe anxiety (N=59)	0.0638418	0.254337	0.892486	0.0561212	0.209283	0.879993	0.717875
k__Bacteria|p__Firmicutes|c__Clostridia|o__Clostridiales|f__Lachnospiraceae|g__Roseburia|s__Roseburia_hominis|t__SGB4936	Mild depression (N=469)	-0.0470869	0.162721	0.847221	-0.0486054	0.176754	0.865108	0.0640998
k__Bacteria|p__Firmicutes|c__Bacilli|o__Bacilli_unclassified|f__Bacilli_unclassified|g__GGB4678|s__GGB4678_SGB6468|t__SGB6468	Moderate depression (N=138)	0.0315275	0.67757	0.976204	0.0314134	0.677457	0.979043	0.57183
k__Bacteria|p__Firmicutes|c__Clostridia|o__Clostridia_unclassified|f__Clostridia_unclassified|g__Clostridia_unclassified|s__Clostridia_bacterium|t__SGB14011	Severe depression (N=89)	0.0622772	0.253019	0.892238	0.0622772	0.254983	0.902394	7.33137e-05
k__Bacteria|p__Firmicutes|c__Clostridia|o__Clostridia_unclassified|f__Clostridia_unclassified|g__Clostridia_unclassified|s__Clostridia_bacterium|t__SGB4153	Cat (N=960)	0.076589	0.0661976	0.734262	0.076286	0.0666841	0.744864	7.33137e-05
k__Bacteria|p__Firmicutes|c__Clostridia|o__Clostridia_unclassified|f__Clostridia_unclassified|g__Clostridia_unclassified|s__Clostridia_bacterium|t__SGB14136	Dog (N=1384)	0.0626007	0.116307	0.805406	0.0626007	0.117453	0.820443	7.33137e-05
k__Bacteria|p__Firmicutes|c__Clostridia|o__Clostridiales|f__Ruminococcaceae|g__GGB9633|s__GGB9633_SGB15091|t__SGB15091	Parakeet (N=157)	-0.0139241	0.482074	0.951667	0.0562521	0.895728	0.99938	0.99973
k__Bacteria|p__Firmicutes|c__Bacilli|o__Bacilli_unclassified|f__Bacilli_unclassified|g__Bacilli_unclassified|s__Bacilli_bacterium|t__SGB6452	No pets (N=220)	0.0148111	0.886226	0.998526	0.0217558	0.923413	1	0.205236
k__Bacteria|p__Firmicutes|c__Clostridia|o__Clostridia_unclassified|f__Clostridia_unclassified|g__Clostridia_unclassified|s__Clostridia_bacterium|t__SGB14250	Cow (N=535)	0.00536095	0.886881	0.998526	0.00536093	0.887052	0.999203	0.999927
k__Bacteria|p__Firmicutes|c__Bacilli|o__Bacilli_unclassified|f__Bacilli_unclassified|g__Bacilli_unclassified|s__Bacilli_bacterium|t__SGB6486	Goat (N=63)	0.117496	0.11904	0.808158	0.112658	0.108649	0.810293	7.33137e-05
k__Bacteria|p__Firmicutes|c__Clostridia|o__Clostridiales|f__Ruminococcaceae|g__Ruminococcaceae_unclassified|s__Ruminococcaceae_unclassified_SGB15257|t__SGB15257	Pig (N=269)	0.0851994	0.158672	0.844761	0.0519575	0.249906	0.90052	0.00884838
k__Bacteria|p__Actinobacteria|c__Actinobacteria|o__Bifidobacteriales|f__Bifidobacteriaceae|g__Bifidobacterium|s__Bifidobacterium_adolescentis|t__SGB17244	Chicken (N=1664)	0.0645065	0.133598	0.822015	0.065034	0.14031	0.842292	7.33137e-05
k__Bacteria|p__Firmicutes|c__Clostridia|o__Clostridiales|f__Ruminococcaceae|g__Faecalibacterium|s__Faecalibacterium_prausnitzii|t__SGB15322	Duck (N=636)	0.0434063	0.18697	0.861503	0.0458937	0.230812	0.892686	0.121911
k__Bacteria|p__Firmicutes|c__Clostridia|o__Clostridia_unclassified|f__Clostridia_unclassified|g__Clostridia_unclassified|s__Clostridia_bacterium|t__SGB4122	Turkey (N=413)	-0.0169615	0.801342	0.990918	-0.0169497	0.801583	0.991534	0.405181
k__Bacteria|p__Bacteroidetes|c__Bacteroidia|o__Bacteroidales|f__Rikenellaceae|g__Alistipes|s__Alistipes_senegalensis|t__SGB2296	Sheep (N=51)	0.0358735	0.532957	0.956626	0.0279786	0.593188	0.967558	7.33137e-05
k__Bacteria|p__Bacteroidetes|c__Bacteroidia|o__Bacteroidales|f__Prevotellaceae|g__GGB12985|s__GGB12985_SGB20152|t__SGB20152	Geese (N=82)	-0.088979	0.219699	0.876687	-0.089678	0.223063	0.888531	0.214011
k__Bacteria|p__Actinobacteria|c__Actinobacteria|o__Bifidobacteriales|f__Bifidobacteriaceae|g__Bifidobacterium|s__Bifidobacterium_pseudocatenulatum|t__SGB17237	Horse (N=468)	-0.0348136	0.769488	0.986893	-0.0284921	0.732613	0.983564	7.33137e-05
k__Bacteria|p__Bacteroidetes|c__Bacteroidia|o__Bacteroidales|f__Odoribacteraceae|g__Butyricimonas|s__Butyricimonas_faecalis|t__SGB1782	Rabbit (N=176)	-0.00597414	0.821842	0.992031	-0.00852164	0.885108	0.998827	7.33137e-05
k__Bacteria|p__Firmicutes|c__Bacilli|o__Lactobacillales|f__Enterococcaceae|g__Enterococcus|s__Enterococcus_faecium|t__SGB7967	No farm animals (N=171)	0.208713	0.496589	0.95258	0.208713	0.499487	0.954364	7.33137e-05
k__Bacteria|p__Firmicutes|c__Clostridia|o__Clostridiales|f__Ruminococcaceae|g__Ruminococcaceae_unclassified|s__Ruminococcaceae_unclassified_SGB4191|t__SGB4191	Mice (N=820)	0.0199128	0.676642	0.976125	0.0199128	0.676838	0.979043	0.975792
k__Bacteria|p__Proteobacteria|c__Deltaproteobacteria|o__Desulfovibrionales|f__Desulfovibrionaceae|g__Bilophila|s__Bilophila_wadsworthia|t__SGB15452	Bat (N=546)	0.10451	0.0143766	0.53213	0.102883	0.0140092	0.561752	0.11986
k__Bacteria|p__Firmicutes|c__Clostridia|o__Clostridia_unclassified|f__Clostridia_unclassified|g__Clostridia_unclassified|s__Clostridia_unclassified_SGB14196|t__SGB14196	Lizard (N=534)	-0.10431	0.156582	0.842464	-0.0979006	0.133633	0.839934	0.437564
k__Bacteria|p__Bacteroidetes|c__Bacteroidia|o__Bacteroidales|f__Rikenellaceae|g__Alistipes|s__Alistipes_putredinis|t__SGB2318	Snake (N=546)	-0.0776371	0.618227	0.967398	0.0452823	0.43842	0.944554	0.264308
k__Bacteria|p__Firmicutes|c__Bacilli|o__Bacilli_unclassified|f__Bacilli_unclassified|g__GGB4708|s__GGB4708_SGB6518|t__SGB6518	Bird (N=660)	-0.0998174	0.303997	0.910128	-0.0792608	0.382896	0.933765	0.111529
k__Bacteria|p__Firmicutes|c__Clostridia|o__Clostridiales|f__Lachnospiraceae|g__Blautia|s__Blautia_sp_AF19_10LB|t__SGB4810	Possum (N=588)	-0.0993982	0.134028	0.822472	-0.107161	0.167742	0.86109	7.33137e-05
k__Bacteria|p__Firmicutes|c__Clostridia|o__Clostridiales|f__Ruminococcaceae|g__Ruminococcaceae_unclassified|s__Ruminococcaceae_bacterium|t__SGB4300	Rat (N=590)	0.00623336	0.914991	0.999947	0.00542551	0.902588	0.999924	0.999635
k__Bacteria|p__Firmicutes|c__Clostridia|o__Clostridia_unclassified|f__Clostridia_unclassified|g__Clostridia_unclassified|s__Clostridia_bacterium|t__SGB4350	Squirrel (N=51)	-0.0207322	0.85416	0.995745	-0.0207323	0.854529	0.996476	0.8061
k__Bacteria|p__Firmicutes|c__Clostridia|o__Clostridiales|f__Lachnospiraceae|g__GGB3614|s__GGB3614_SGB4886|t__SGB4886	No wild animals (N=591)	-0.0687905	0.108167	0.795349	-0.0619022	0.075381	0.762298	7.33137e-05
k__Bacteria|p__Firmicutes|c__Clostridia|o__Clostridiales|f__Lachnospiraceae|g__Roseburia|s__Roseburia_sp_AF02_12|t__SGB4938	Beans	-0.0534442	0.332857	0.917816	-0.0533263	0.340427	0.922774	7.33137e-05
k__Bacteria|p__Bacteroidetes|c__Bacteroidia|o__Bacteroidales|f__Bacteroidaceae|g__Bacteroidaceae_unclassified|s__Bacteroidaceae_bacterium|t__SGB1474	Tortillas	-0.0340987	0.614521	0.967336	-0.0435125	0.701268	0.980087	0.102891
k__Bacteria|p__Firmicutes|c__Negativicutes|o__Veillonellales|f__Veillonellaceae|g__Megasphaera|s__Megasphaera_elsdenii|t__SGB5862	Rice	0.163359	0.175124	0.855153	0.115868	0.308576	0.917711	0.999228
k__Bacteria|p__Firmicutes|c__Clostridia|o__Clostridia_unclassified|f__Clostridia_unclassified|g__GGB3278|s__GGB3278_SGB4328|t__SGB4328	Bread	-0.0963983	0.182025	0.858677	-0.0963982	0.183331	0.866564	0.999927
k__Bacteria|p__Bacteroidetes|c__Bacteroidia|o__Bacteroidales|f__Rikenellaceae|g__Alistipes|s__Alistipes_shahii|t__SGB2295	Milk	-0.011881	0.893974	0.998894	-0.00817122	0.847951	0.996106	7.33137e-05
k__Bacteria|p__Proteobacteria|c__Epsilonproteobacteria|o__Campylobacterales|f__Campylobacteraceae|g__Campylobacteraceae_unclassified|s__Campylobacteraceae_bacterium|t__SGB19434	Yogurt	0.463631	0.30614	0.910563	0.457507	0.304564	0.917479	0.997558
k__Bacteria|p__Firmicutes|c__Negativicutes|o__Veillonellales|f__Veillonellaceae|g__Allisonella|s__Allisonella_histaminiformans|t__SGB5843	Cream/butter	0.0523877	0.158319	0.844761	0.0495274	0.147183	0.846244	7.33137e-05
k__Bacteria|p__Bacteroidetes|c__Bacteroidia|o__Bacteroidales|f__Bacteroidaceae|g__Bacteroides|s__Bacteroides_xylanisolvens|t__SGB1867	Cheese	-0.123822	0.815907	0.991525	-0.0207421	0.266166	0.906833	0.596054
k__Bacteria|p__Firmicutes|c__Clostridia|o__Clostridiales|f__Ruminococcaceae|g__GGB9710|s__GGB9710_SGB15239|t__SGB15239	Eggs	-0.0309736	0.876781	0.997313	0.0102529	0.647307	0.974786	0.12691
k__Bacteria|p__Firmicutes|c__Clostridia|o__Clostridia_unclassified|f__Clostridia_unclassified|g__Clostridia_unclassified|s__Clostridia_bacterium|t__SGB14255	Vegetables	0.0690057	0.169761	0.852447	0.069218	0.173242	0.864397	7.33137e-05
k__Bacteria|p__Firmicutes|c__Clostridia|o__Clostridiales|f__Clostridiaceae|g__Clostridium|s__Clostridium_sp_AM22_11AC|t__SGB4749	Fruits	0.157408	0.00972026	0.486249	0.157408	0.0108862	0.524819	7.33137e-05
k__Bacteria|p__Bacteroidetes|c__Bacteroidia|o__Bacteroidales|f__Bacteroidaceae|g__Bacteroides|s__Bacteroides_thetaiotaomicron|t__SGB1861	Natural juice	0.112105	0.0573467	0.715404	0.114022	0.0625009	0.736731	0.168797
k__Bacteria|p__Firmicutes|c__Clostridia|o__Clostridiales|f__Ruminococcaceae|g__Ruminococcus|s__Ruminococcus_callidus|t__SGB4422	Chicken	-0.0124699	0.674551	0.976025	-0.019839	0.800048	0.991144	0.786075
k__Bacteria|p__Firmicutes|c__Clostridia|o__Clostridia_unclassified|f__Clostridia_unclassified|g__Clostridia_unclassified|s__Clostridia_bacterium|t__SGB4155	Beef/pork	0.0169109	0.741303	0.983883	0.0169109	0.741546	0.985089	7.33137e-05
k__Bacteria|p__Bacteroidetes|c__Bacteroidia|o__Bacteroidales|f__Bacteroidaceae|g__Bacteroides|s__Bacteroides_ovatus|t__SGB1871	Ham/sausages/hotdog	0.0231897	0.723661	0.981561	0.0212972	0.774595	0.98849	0.13723
k__Bacteria|p__Firmicutes|c__Clostridia|o__Clostridiales|f__Lachnospiraceae|g__GGB13294|s__GGB13294_SGB20534|t__SGB20534	Fish	-0.31077	0.0826388	0.767189	-0.31077	0.0885619	0.785484	0.82428
k__Bacteria|p__Firmicutes|c__Clostridia|o__Clostridiales|f__Ruminococcaceae|g__GGB3343|s__GGB3343_SGB4423|t__SGB4423	Diet diversity score	0.0624016	0.953981	1	0.00792501	0.647353	0.974786	0.627182
k__Bacteria|p__Firmicutes|c__Negativicutes|o__Acidaminococcales|f__Acidaminococcaceae|g__GGB4251|s__GGB4251_SGB5752|t__SGB5752	Living with partner (N=1232)	-0.213739	0.536392	0.9571	-0.213739	0.538733	0.961209	0.57617
k__Bacteria|p__Candidatus_Melainabacteria|c__Candidatus_Melainabacteria_unclassified|o__Candidatus_Gastranaerophilales|f__Candidatus_Gastranaerophilales_unclassified|g__Candidatus_Gastranaerophilales_unclassified|s__Candidatus_Gastranaerophilales_bacterium|t__SGB49026	Number of partners	-0.0324776	0.91912	1	-0.0188214	0.889875	0.999203	0.407249
k__Bacteria|p__Firmicutes|c__Bacilli|o__Bacilli_unclassified|f__Bacilli_unclassified|g__Bacilli_unclassified|s__Bacilli_bacterium|t__SGB6407	Grades 1-3 (N=920)	0.0514224	0.598502	0.964168	0.0446237	0.544576	0.961951	7.33137e-05
k__Bacteria|p__Firmicutes|c__Clostridia|o__Clostridiales|f__Ruminococcaceae|g__Ruminococcaceae_unclassified|s__Ruminococcaceae_unclassified_SGB4193|t__SGB4193	Grades 4-6 (N=528)	0.0162245	0.837776	0.993978	0.0160632	0.83707	0.994978	0.240978
k__Bacteria|p__Candidatus_Melainabacteria|c__Candidatus_Melainabacteria_unclassified|o__Candidatus_Gastranaerophilales|f__Candidatus_Gastranaerophilales_unclassified|g__Candidatus_Gastranaerophilales_unclassified|s__Candidatus_Gastranaerophilales_bacterium|t__SGB8593	Grades >6 (N=129)	0.087748	0.780865	0.988206	0.0877481	0.782028	0.989806	0.700864
k__Bacteria|p__Candidatus_Melainabacteria|c__Candidatus_Melainabacteria_unclassified|o__Candidatus_Gastranaerophilales|f__Candidatus_Gastranaerophilales_unclassified|g__GGB6012|s__GGB6012_SGB8640|t__SGB8640	Friend ties (same building)	-0.0597611	0.589923	0.963641	-0.0628728	0.608464	0.969233	0.543593
k__Bacteria|p__Firmicutes|c__Clostridia|o__Clostridia_unclassified|f__Clostridia_unclassified|g__Clostridia_unclassified|s__Clostridia_bacterium|t__SGB4110	Friend ties (different building)	-0.0829234	0.178229	0.85616	-0.0897452	0.318184	0.919349	0.217914
k__Bacteria|p__Firmicutes|c__Bacilli|o__Bacilli_unclassified|f__Bacilli_unclassified|g__GGB4702|s__GGB4702_SGB6509|t__SGB6509	Betweenness (friendship)	-0.0446687	0.646247	0.971768	-0.0347117	0.554177	0.963362	0.999637
k__Bacteria|p__Candidatus_Melainabacteria|c__Candidatus_Melainabacteria_unclassified|o__Candidatus_Gastranaerophilales|f__Candidatus_Gastranaerophilales_unclassified|g__Candidatus_Gastranaerophilales_unclassified|s__Candidatus_Gastranaerophilales_bacterium|t__SGB8644	Transitivity (friendship)	0.0311703	0.745562	0.984662	0.0359913	0.78054	0.989725	0.816629
k__Bacteria|p__Firmicutes|c__Bacilli|o__Bacilli_unclassified|f__Bacilli_unclassified|g__GGB4671|s__GGB4671_SGB6460|t__SGB6460	Familial ties (same building)	0.0685928	0.418587	0.938379	0.0833177	0.507921	0.955308	0.88453
k__Bacteria|p__Firmicutes|c__Bacilli|o__Bacilli_unclassified|f__Bacilli_unclassified|g__Bacilli_unclassified|s__Bacilli_bacterium|t__SGB6492	Family ties (different building)	0.0303463	0.305711	0.910383	0.0769699	0.697536	0.979848	0.792956
k__Bacteria|p__Lentisphaerae|c__Lentisphaeria|o__Lentisphaeria_unclassified|f__Lentisphaeria_unclassified|g__Lentisphaeria_unclassified|s__Lentisphaeria_bacterium|t__SGB9210	Betweeness (familial)	-0.269814	0.432589	0.942424	-0.067084	0.0338336	0.664994	0.998848
k__Bacteria|p__Firmicutes|c__Clostridia|o__Clostridia_unclassified|f__Clostridia_unclassified|g__Clostridia_unclassified|s__Clostridia_bacterium|t__SGB6289	Transitivity (familial)	0.0393962	0.484673	0.951947	0.039396	0.485347	0.953625	7.33137e-05
k__Bacteria|p__Firmicutes|c__Clostridia|o__Clostridia_unclassified|f__Clostridia_unclassified|g__Clostridia_unclassified|s__Clostridia_unclassified_SGB3983|t__SGB3983	Degree (all ties)	-0.0677429	0.109338	0.79609	-0.0677429	0.110742	0.811621	7.33137e-05
k__Bacteria|p__Proteobacteria|c__Alphaproteobacteria|o__Alphaproteobacteria_unclassified|f__Alphaproteobacteria_unclassified|g__Alphaproteobacteria_unclassified|s__Alphaproteobacteria_bacterium|t__SGB17319	Clustering coefficient (all ties)	0.100857	0.779651	0.988143	0.0656327	0.673549	0.979043	0.159886
k__Bacteria|p__Firmicutes|c__Negativicutes|o__Veillonellales|f__Veillonellaceae|g__GGB18271|s__GGB18271_SGB26989|t__SGB26989	Betweenness (all ties)	0.0572698	0.167727	0.851578	0.0585339	0.177345	0.865108	0.99627
k__Bacteria|p__Firmicutes|c__Clostridia|o__Clostridiales|f__Lachnospiraceae|g__GGB3632|s__GGB3632_SGB4921|t__SGB4921	Kin percentage (to third degree)	-0.286261	0.201727	0.868521	-0.197456	0.0749494	0.761405	0.199267
k__Bacteria|p__Proteobacteria|c__Alphaproteobacteria|o__Alphaproteobacteria_unclassified|f__Alphaproteobacteria_unclassified|g__GGB6594|s__GGB6594_SGB9325|t__SGB9325	Altruism	0.139776	0.855658	0.995745	0.0537362	0.717094	0.982301	0.0558999
k__Bacteria|p__Bacteroidetes|c__Bacteroidia|o__Bacteroidales|f__Tannerellaceae|g__Parabacteroides|s__Parabacteroides_merdae|t__SGB1949	Risk taking	0.0138809	0.785946	0.989149	0.0138809	0.786101	0.990209	0.0418743
k__Bacteria|p__Candidatus_Melainabacteria|c__Candidatus_Melainabacteria_unclassified|o__Candidatus_Gastranaerophilales|f__Candidatus_Gastranaerophilales_unclassified|g__Candidatus_Gastranaerophilales_unclassified|s__Candidatus_Gastranaerophilales_bacterium|t__SGB8608	Washing hands (N=1603)	0.0675315	0.438095	0.943813	0.0770891	0.508981	0.955533	0.99937
k__Bacteria|p__Firmicutes|c__Clostridia|o__Clostridiales|f__Ruminococcaceae|g__Ruminococcaceae_unclassified|s__Ruminococcaceae_bacterium|t__SGB4241	Distance to village center	-0.0390895	0.634003	0.969329	-0.0317298	0.561031	0.963781	0.123678
k__Bacteria|p__Firmicutes|c__Bacilli|o__Bacilli_unclassified|f__Bacilli_unclassified|g__Bacilli_unclassified|s__Bacilli_bacterium|t__SGB6477	Distance to main road	-0.0390526	0.593415	0.963826	-0.0390526	0.594716	0.968001	0.977384
k__Bacteria|p__Firmicutes|c__Bacilli|o__Bacilli_unclassified|f__Bacilli_unclassified|g__GGB4677|s__GGB4677_SGB6466|t__SGB6466	Number of churches	-0.145985	0.243046	0.886087	-0.123029	0.172641	0.864191	7.33137e-05
k__Bacteria|p__Firmicutes|c__Clostridia|o__Clostridiales|f__Lachnospiraceae|g__Lachnospiraceae_unclassified|s__Lachnospiraceae_bacterium|t__SGB5112	Altitude	0.257387	0.0283975	0.617168	0.273067	0.0422302	0.693703	7.33137e-05
k__Bacteria|p__Candidatus_Melainabacteria|c__Candidatus_Melainabacteria_unclassified|o__Candidatus_Gastranaerophilales|f__Candidatus_Gastranaerophilales_unclassified|g__Candidatus_Gastranaerophilales_unclassified|s__Candidatus_Gastranaerophilales_bacterium|t__SGB8645	Travel	0.14729	0.443712	0.944385	0.14729	0.445385	0.946188	0.951524
k__Bacteria|p__Firmicutes|c__Clostridia|o__Clostridiales|f__Lachnospiraceae|g__Mediterraneibacter|s__Ruminococcus_lactaris|t__SGB4557	Monthly expenditure	0.00862244	0.949294	1	0.00496934	0.913518	1	7.33137e-05
k__Bacteria|p__Firmicutes|c__CFGB1788|o__OFGB1788|f__FGB1788|g__GGB4751|s__GGB4751_SGB6580|t__SGB6580	Household size	-0.0184449	0.802713	0.990969	-0.018445	0.803102	0.991841	7.33137e-05
k__Bacteria|p__Candidatus_Melainabacteria|c__Candidatus_Melainabacteria_unclassified|o__Candidatus_Gastranaerophilales|f__Candidatus_Gastranaerophilales_unclassified|g__Candidatus_Gastranaerophilales_unclassified|s__Candidatus_Gastranaerophilales_bacterium|t__SGB8603	Household wealth index	-0.180731	0.397852	0.93503	-0.190556	0.428234	0.942682	0.999927
k__Bacteria|p__Firmicutes|c__Clostridia|o__Clostridia_unclassified|f__Clostridia_unclassified|g__Clostridia_unclassified|s__Clostridia_bacterium|t__SGB4335	TV (N=958)	0.0269351	0.817961	0.991652	0.0156265	0.69765	0.979848	0.0753704
k__Bacteria|p__Firmicutes|c__Bacilli|o__Bacilli_unclassified|f__Bacilli_unclassified|g__Bacilli_unclassified|s__Bacilli_unclassified_SGB6540|t__SGB6540	No electronics (N=89)	-0.173586	0.0554094	0.713275	-0.183528	0.123049	0.826095	7.33137e-05
k__Bacteria|p__Firmicutes|c__Clostridia|o__Clostridia_unclassified|f__Clostridia_unclassified|g__Clostridia_unclassified|s__Clostridia_bacterium|t__SGB14232	Earth/Sand floor (N=594)	0.11099	0.00784806	0.45932	0.11099	0.00826771	0.488494	0.314039
k__Bacteria|p__Firmicutes|c__Clostridia|o__Clostridia_unclassified|f__Clostridia_unclassified|g__GGB4569|s__GGB4569_SGB6310|t__SGB6310	Ceramic floor (N=151)	0.247995	0.00987072	0.486249	0.287093	0.0606099	0.734358	0.981203
k__Bacteria|p__Firmicutes|c__Clostridia|o__Clostridia_unclassified|f__Clostridia_unclassified|g__Clostridia_unclassified|s__Clostridia_bacterium|t__SGB15408	Glass windows (N=86)	-0.0153315	0.717104	0.981351	-0.0163961	0.7412	0.985	0.69796
k__Bacteria|p__Firmicutes|c__Bacilli|o__Bacilli_unclassified|f__Bacilli_unclassified|g__GGB4691|s__GGB4691_SGB6489|t__SGB6489	Unfinished windows (N=59)	0.172073	0.0738125	0.751068	0.172073	0.0768415	0.765488	7.33137e-05
k__Bacteria|p__Bacteroidetes|c__Bacteroidia|o__Bacteroidales|f__Odoribacteraceae|g__Odoribacter|s__Odoribacter_splanchnicus|t__SGB1790	Clay/mud walls (N=1256)	0.0392279	0.267209	0.897734	0.039228	0.267754	0.907251	7.33137e-05
k__Bacteria|p__Bacteroidetes|c__Bacteroidia|o__Bacteroidales|f__Bacteroidales_unclassified|g__Phocaeicola|s__Phocaeicola_dorei|t__SGB1815	Cement walls (N=402)	-0.0566402	0.0479816	0.691432	0.233608	0.718093	0.982301	0.129523
k__Bacteria|p__Firmicutes|c__Clostridia|o__Clostridiales|f__Ruminococcaceae|g__Ruminococcaceae_unclassified|s__Ruminococcaceae_bacterium|t__SGB4247	Concrete roof (N=37)	-0.0397247	0.505449	0.953188	-0.0492587	0.592964	0.967547	0.999187
k__Bacteria|p__Bacteroidetes|c__Bacteroidia|o__Bacteroidales|f__Barnesiellaceae|g__Barnesiella|s__Barnesiella_intestinihominis|t__SGB1965	Sleeping rooms	0.0528012	0.491028	0.952302	0.0560801	0.517227	0.957863	0.556477
k__Bacteria|p__Firmicutes|c__Bacilli|o__Bacilli_unclassified|f__Bacilli_unclassified|g__Bacilli_unclassified|s__Bacilli_unclassified_SGB6428|t__SGB6428	Spring(protected) (N=1441)	0.0363509	0.40358	0.93564	0.0392424	0.439308	0.945139	0.866226
k__Bacteria|p__Bacteroidetes|c__Bacteroidia|o__Bacteroidales|f__Prevotellaceae|g__Paraprevotella|s__Paraprevotella_clara|t__SGB1798	Tube well (N=91)	0.0893079	0.204528	0.869187	0.0892139	0.206942	0.878599	0.985914
k__Bacteria|p__Firmicutes|c__Bacilli|o__Bacilli_unclassified|f__Bacilli_unclassified|g__Bacilli_unclassified|s__Bacilli_unclassified_SGB6473|t__SGB6473	Dug well(unprotected) (N=32)	-0.0438619	0.923704	1	-0.00588583	0.571899	0.965431	0.847147
k__Bacteria|p__Firmicutes|c__Clostridia|o__Clostridiales|f__Lachnospiraceae|g__Lachnospiraceae_unclassified|s__Lachnospiraceae_bacterium|t__SGB5100	Hemoglobin A1c	0.250529	0.161087	0.845247	0.250529	0.166451	0.860149	7.33137e-05
k__Bacteria|p__Firmicutes|c__Clostridia|o__Clostridiales|f__Ruminococcaceae|g__Ruminococcaceae_unclassified|s__Ruminococcaceae_bacterium|t__SGB4246	Mean arterial pressure	-0.185593	0.294547	0.908678	-0.185594	0.298125	0.916345	7.33137e-05
k__Bacteria|p__Candidatus_Melainabacteria|c__Candidatus_Melainabacteria_unclassified|o__Candidatus_Gastranaerophilales|f__Candidatus_Gastranaerophilales_unclassified|g__Candidatus_Gastranaerophilales_unclassified|s__Candidatus_Gastranaerophilales_bacterium|t__SGB8653	Body mass index	0.0413954	0.690815	0.977268	0.0345126	0.634899	0.972792	0.394357
k__Bacteria|p__Firmicutes|c__Clostridia|o__Clostridiales|f__Clostridiales_unclassified|g__Clostridiales_unclassified|s__Bacteroides_pectinophilus|t__SGB5068	Heart rate	-0.102209	0.101443	0.787179	-0.103826	0.110629	0.811621	0.186562
k__Bacteria|p__Bacteroidetes|c__Bacteroidia|o__Bacteroidales|f__Bacteroidaceae|g__Bacteroides|s__Bacteroides_stercoris|t__SGB1830_group	Oxygen saturation	0.247014	0.011151	0.503628	0.251701	0.0141706	0.56332	7.33137e-05
k__Bacteria|p__Firmicutes|c__Bacilli|o__Bacilli_unclassified|f__Bacilli_unclassified|g__Bacilli_unclassified|s__Bacilli_unclassified_SGB6487|t__SGB6487	Hemoglobin total	0.108671	0.056348	0.714999	0.107573	0.0559002	0.726153	0.610755
k__Bacteria|p__Firmicutes|c__Bacilli|o__Bacilli_unclassified|f__Bacilli_unclassified|g__GGB4641|s__GGB4641_SGB6420|t__SGB6420	Poor (N=223)	-0.0191687	0.891676	0.998868	-0.0191686	0.892016	0.999203	7.33137e-05
k__Bacteria|p__Bacteroidetes|c__Bacteroidia|o__Bacteroidales|f__Rikenellaceae|g__Alistipes|s__Alistipes_finegoldii|t__SGB2301	Fair (N=969)	0.077515	0.186014	0.860834	0.0805147	0.209612	0.880332	0.990463
k__Bacteria|p__Spirochaetes|c__Spirochaetia|o__Spirochaetia_unclassified|f__Spirochaetia_unclassified|g__Spirochaetia_unclassified|s__Spirochaetia_bacterium|t__SGB3539	Very good (N=79)	0.340077	0.111383	0.798556	0.323836	0.0988749	0.797276	7.33137e-05
k__Bacteria|p__Spirochaetes|c__Spirochaetia|o__Brachyspirales|f__Brachyspiraceae|g__Brachyspira|s__Brachyspira_aalborgi|t__SGB5967	Excellent (N=132)	0.0667543	0.184943	0.860431	0.0610658	0.159532	0.854258	7.33137e-05
k__Bacteria|p__Firmicutes|c__Clostridia|o__Clostridia_unclassified|f__Clostridia_unclassified|g__Clostridia_unclassified|s__Clostridia_bacterium|t__SGB4289	Cough (N=413)	-0.103946	0.813019	0.991087	-0.103946	0.814005	0.993388	0.326008
k__Bacteria|p__Bacteroidetes|c__Bacteroidia|o__Bacteroidales|f__Rikenellaceae|g__GGB1632|s__GGB1632_SGB2240|t__SGB2240	Bristol stool scale	0.0435364	0.341475	0.921336	0.0435364	0.341814	0.923099	0.170702
k__Bacteria|p__Firmicutes|c__Clostridia|o__Clostridia_unclassified|f__Clostridia_unclassified|g__Clostridia_unclassified|s__Clostridia_unclassified_SGB6371|t__SGB6371	Diarrhea (N=85)	0.00348936	0.965072	1	0.00348951	0.965111	1	0.679951
k__Bacteria|p__Firmicutes|c__Bacilli|o__Bacilli_unclassified|f__Bacilli_unclassified|g__Bacilli_unclassified|s__Bacilli_bacterium|t__SGB1016	Diabetes (N=40)	0.0589254	0.508949	0.953188	0.0589255	0.509588	0.955663	0.218538
k__Bacteria|p__Proteobacteria|c__Epsilonproteobacteria|o__Campylobacterales|f__Campylobacteraceae|g__GGB12503|s__GGB12503_SGB19436|t__SGB19436	Allergies (N=124)	-0.084864	0.491049	0.952302	-0.0869624	0.502543	0.954364	7.33137e-05
k__Bacteria|p__Firmicutes|c__Negativicutes|o__Selenomonadales|f__Selenomonadales_unclassified|g__Selenomonadales_unclassified|s__Selenomonadales_bacterium|t__SGB6970	Heart disease (N=59)	-0.00774599	0.829639	0.992543	-0.013642	0.903902	0.999924	7.33137e-05
k__Bacteria|p__Candidatus_Melainabacteria|c__Candidatus_Melainabacteria_unclassified|o__Candidatus_Gastranaerophilales|f__Candidatus_Gastranaerophilales_unclassified|g__GGB6021|s__GGB6021_SGB8655|t__SGB8655	Asthma (N=62)	-0.0963815	0.197483	0.866919	-0.0956113	0.19609	0.874672	0.989615
k__Bacteria|p__Candidatus_Melainabacteria|c__Candidatus_Melainabacteria_unclassified|o__Candidatus_Gastranaerophilales|f__Candidatus_Gastranaerophilales_unclassified|g__Candidatus_Gastranaerophilales_unclassified|s__Candidatus_Gastranaerophilales_bacterium|t__SGB8651	Stomach illness (N=261)	-0.0197213	0.863337	0.996021	-0.0189275	0.858331	0.99652	7.33137e-05
k__Bacteria|p__Firmicutes|c__Bacilli|o__Lactobacillales|f__Streptococcaceae|g__Streptococcus|s__Streptococcus_gallolyticus|t__SGB8018	Intestinal illness (N=103)	-0.068224	0.562455	0.961096	-0.0754234	0.630916	0.972011	0.0575746
k__Bacteria|p__Firmicutes|c__Clostridia|o__Clostridia_unclassified|f__Clostridia_unclassified|g__GGB9285|s__GGB9285_SGB14238|t__SGB14238	Arthritis (N=43)	0.0138483	0.961516	1	-0.00322561	0.836451	0.994978	0.999927
k__Bacteria|p__Proteobacteria|c__Deltaproteobacteria|o__Desulfovibrionales|f__Desulfovibrionaceae|g__Desulfovibrionaceae_unclassified|s__Desulfovibrionaceae_bacterium|t__SGB15447	Painkillers (N=1184)	-0.0133464	0.777833	0.987657	-0.0133464	0.778244	0.989337	0.92108
k__Bacteria|p__Bacteroidetes|c__Bacteroidia|o__Bacteroidales|f__Bacteroidales_unclassified|g__Bacteroidales_unclassified|s__Bacteroidales_bacterium|t__SGB1370	Antibiotics (N=242)	-0.0124806	0.814463	0.99123	-0.014802	0.842862	0.995796	7.33137e-05
k__Bacteria|p__Firmicutes|c__Bacilli|o__Bacilli_unclassified|f__Bacilli_unclassified|g__GGB4698|s__GGB4698_SGB6498|t__SGB6498	Anti-diarrheal (N=60)	0.229404	0.000424712	0.135058	0.231153	0.000642277	0.168662	7.33137e-05
k__Bacteria|p__Firmicutes|c__Clostridia|o__Clostridia_unclassified|f__Clostridia_unclassified|g__Clostridia_unclassified|s__Clostridia_bacterium|t__SGB13977	Anti-parasitic (N=49)	0.0861486	0.47749	0.951206	0.0861486	0.478493	0.953017	7.33137e-05
k__Bacteria|p__Proteobacteria|c__Gammaproteobacteria|o__Enterobacterales|f__Enterobacteriaceae|g__Enterobacter|s__Enterobacter_hormaechei|t__SGB10130_group	Anti-fungal (N=41)	0.00621892	0.972548	1	-0.00267058	0.943169	1	0.960003
k__Bacteria|p__Firmicutes|c__Negativicutes|o__Veillonellales|f__Veillonellaceae|g__Veillonella|s__Veillonella_rogosae|t__SGB6956	Vitamins (N=335)	-0.0318694	0.802801	0.990969	-0.0318697	0.803228	0.991842	7.33137e-05
k__Bacteria|p__Firmicutes|c__Clostridia|o__Clostridiales|f__Ruminococcaceae|g__Gemmiger|s__Gemmiger_SGB15295|t__SGB15295_group	Anti-hypertensive (N=82)	0.109625	0.0228326	0.589326	0.101599	0.0184781	0.590725	0.436464
k__Bacteria|p__Firmicutes|c__Bacilli|o__Lactobacillales|f__Streptococcaceae|g__Lactococcus|s__Lactococcus_petauri|t__SGB7980_group	Reserved (N=1666)	0.165034	0.349789	0.922874	0.165034	0.351667	0.925465	0.746877
k__Bacteria|p__Bacteroidetes|c__Bacteroidia|o__Bacteroidales|f__Rikenellaceae|g__Rikenellaceae_unclassified|s__Rikenellaceae_unclassified_SGB2227|t__SGB2227	Nervous (N=950)	0.175913	0.0316781	0.634123	0.18511	0.0611461	0.734691	7.33137e-05
k__Bacteria|p__Firmicutes|c__Bacilli|o__Bacilli_unclassified|f__Bacilli_unclassified|g__Bacilli_unclassified|s__Bacilli_bacterium|t__SGB6476	Openness (N=1550)	0.0597099	0.284584	0.904762	0.0900037	0.474282	0.952178	0.808915
k__Bacteria|p__Bacteroidetes|c__Bacteroidia|o__Bacteroidales|f__Prevotellaceae|g__Prevotella|s__Prevotella_sp_P3_120|t__SGB1606	Cognitive impairment (N=100)	-0.0386509	0.711012	0.980767	-0.0386512	0.711386	0.981474	7.33137e-05
k__Bacteria|p__Bacteroidetes|c__Bacteroidia|o__Bacteroidales|f__Rikenellaceae|g__Alistipes|s__Alistipes_communis|t__SGB2290	Dementia (N=185)	-0.0345675	0.560277	0.960782	-0.0345676	0.56094	0.963781	0.949482
k__Bacteria|p__Firmicutes|c__Bacilli|o__Bacilli_unclassified|f__Bacilli_unclassified|g__Bacilli_unclassified|s__Bacilli_unclassified_SGB6493|t__SGB6493	Alcohol daily frequency	0.0849534	0.488011	0.952001	0.0460783	0.283979	0.91151	0.0496099
k__Bacteria|p__Firmicutes|c__Clostridia|o__Clostridia_unclassified|f__Clostridia_unclassified|g__Clostridia_unclassified|s__Clostridia_unclassified_SGB20884|t__SGB20884	Cigarette usage (N=82)	0.157765	0.127232	0.816122	0.160545	0.139483	0.84207	0.999927
k__Bacteria|p__Candidatus_Melainabacteria|c__Candidatus_Melainabacteria_unclassified|o__Candidatus_Gastranaerophilales|f__Candidatus_Gastranaerophilales_unclassified|g__Candidatus_Gastranaerophilales_unclassified|s__Candidatus_Gastranaerophilales_bacterium|t__SGB8609	Cigarette frequency	0.085309	0.31146	0.912109	0.1135	0.452925	0.947601	6.1431e-05
k__Bacteria|p__Firmicutes|c__Clostridia|o__Clostridiales|f__Lachnospiraceae|g__Lachnospira|s__Lachnospira_SGB5076|t__SGB5076	Mild anxiety (N=395)	0.0697661	0.553873	0.959289	0.068909	0.557811	0.963525	0.88213
k__Bacteria|p__Elusimicrobia|c__Elusimicrobia|o__Elusimicrobiales|f__Elusimicrobiales_unclassified|g__Elusimicrobiales_unclassified|s__Elusimicrobiales_bacterium|t__SGB19688	Moderate anxiety (N=123)	-0.0171405	0.898777	0.998894	-0.0171405	0.899309	0.999542	0.426075
k__Bacteria|p__Firmicutes|c__CFGB1798|o__OFGB1798|f__FGB1798|g__GGB4768|s__GGB4768_SGB6601|t__SGB6601	Severe anxiety (N=59)	0.0109817	0.896261	0.998894	0.0109823	0.896449	0.999396	0.294638
k__Bacteria|p__Firmicutes|c__Clostridia|o__Clostridiales|f__Lachnospiraceae|g__GGB3737|s__GGB3737_SGB5071|t__SGB5071	Mild depression (N=469)	0.023056	0.838265	0.993978	0.0173708	0.785656	0.990209	0.923008
k__Bacteria|p__Proteobacteria|c__Betaproteobacteria|o__Burkholderiales|f__Sutterellaceae|g__Sutterella|s__Sutterella_wadsworthensis|t__SGB9283	Moderate depression (N=138)	0.0207244	0.915622	0.999947	0.0136002	0.870194	0.997222	0.143575
k__Bacteria|p__Firmicutes|c__Clostridia|o__Clostridiales|f__Ruminococcaceae|g__GGB9677|s__GGB9677_SGB15179|t__SGB15179	Severe depression (N=89)	-0.0271412	0.766953	0.986893	-0.0184973	0.669593	0.978242	7.33137e-05
k__Bacteria|p__Firmicutes|c__Clostridia|o__Clostridia_unclassified|f__Clostridia_unclassified|g__Clostridia_unclassified|s__Clostridia_unclassified_SGB4317|t__SGB4317	Cat (N=960)	-0.198056	0.11565	0.804738	-0.198056	0.117771	0.821272	0.984985
k__Bacteria|p__Bacteroidetes|c__Bacteroidia|o__Bacteroidales|f__Rikenellaceae|g__Rikenellaceae_unclassified|s__Rikenellaceae_bacterium|t__SGB2212	Dog (N=1384)	-0.0192416	0.725295	0.981715	-0.0168454	0.688892	0.979534	7.33137e-05
k__Bacteria|p__Firmicutes|c__Bacilli|o__Bacilli_unclassified|f__Bacilli_unclassified|g__GGB4712|s__GGB4712_SGB6525|t__SGB6525	Parakeet (N=157)	-0.110394	0.216724	0.874725	-0.110394	0.219507	0.887404	0.000803056
k__Bacteria|p__Firmicutes|c__Clostridia|o__Clostridia_unclassified|f__Clostridia_unclassified|g__Clostridia_unclassified|s__Clostridia_bacterium|t__SGB4333	No pets (N=220)	0.0991887	0.134688	0.823178	0.102462	0.14854	0.846469	0.29519
k__Bacteria|p__Bacteroidetes|c__Bacteroidia|o__Bacteroidales|f__Bacteroidaceae|g__Bacteroides|s__Bacteroides_fragilis|t__SGB1855_group	Cow (N=535)	-0.0608252	0.436855	0.943384	-0.0604628	0.438708	0.944675	0.999927
k__Bacteria|p__Firmicutes|c__Erysipelotrichia|o__Erysipelotrichales|f__Erysipelotrichaceae|g__Faecalibacillus|s__Faecalibacillus_intestinalis|t__SGB6754	Goat (N=63)	0.0564177	0.435363	0.942681	0.0747469	0.572515	0.965431	0.0450877
k__Bacteria|p__Proteobacteria|c__Alphaproteobacteria|o__Alphaproteobacteria_unclassified|f__Alphaproteobacteria_unclassified|g__Alphaproteobacteria_unclassified|s__Alphaproteobacteria_unclassified_SGB9321|t__SGB9321	Pig (N=269)	-0.0332778	0.86848	0.997001	-0.0332783	0.868805	0.997222	0.999767
k__Bacteria|p__Bacteroidetes|c__Bacteroidia|o__Bacteroidales|f__Bacteroidaceae|g__Bacteroidaceae_unclassified|s__Bacteroidaceae_bacterium|t__SGB1471	Chicken (N=1664)	0.013533	0.925878	1	0.0097081	0.898215	0.99949	0.941887
k__Bacteria|p__Bacteroidetes|c__Bacteroidia|o__Bacteroidales|f__Prevotellaceae|g__GGB1250|s__GGB1250_SGB1673|t__SGB1673	Duck (N=636)	0.364692	0.175851	0.85561	0.348056	0.162784	0.858491	0.988124
k__Bacteria|p__Firmicutes|c__Bacilli|o__Bacilli_unclassified|f__Bacilli_unclassified|g__GGB4780|s__GGB4780_SGB6615|t__SGB6615	Turkey (N=413)	-0.0633978	0.487569	0.952001	-0.0726216	0.549452	0.962307	0.547669
k__Bacteria|p__Firmicutes|c__Bacilli|o__Lactobacillales|f__Streptococcaceae|g__Lactococcus|s__Lactococcus_lactis|t__SGB7985	Sheep (N=51)	0.0110471	0.942347	1	0.00800031	0.920886	1	7.33137e-05
k__Bacteria|p__Firmicutes|c__Clostridia|o__Clostridia_unclassified|f__Clostridia_unclassified|g__Clostridia_unclassified|s__Clostridia_unclassified_SGB6369|t__SGB6369	Geese (N=82)	-0.0791071	0.394532	0.934009	-0.0743632	0.369444	0.929853	7.33137e-05
k__Bacteria|p__Firmicutes|c__Clostridia|o__Clostridiales|f__Ruminococcaceae|g__Ruminococcaceae_unclassified|s__Ruminococcaceae_unclassified_SGB15251|t__SGB15251	Horse (N=468)	0.0678118	0.220511	0.877016	0.070333	0.285224	0.91151	7.33137e-05
k__Bacteria|p__Proteobacteria|c__Gammaproteobacteria|o__Enterobacterales|f__Enterobacteriaceae|g__Citrobacter|s__Citrobacter_freundii|t__SGB10083_group	Rabbit (N=176)	-0.0325646	0.873643	0.997178	-0.0189363	0.79316	0.990743	0.885379
k__Bacteria|p__Bacteroidetes|c__Bacteroidia|o__Bacteroidales|f__Rikenellaceae|g__Alistipes|s__Alistipes_onderdonkii|t__SGB2303	No farm animals (N=171)	0.156328	0.0385331	0.6609	0.16402	0.0535191	0.719857	0.95347
k__Bacteria|p__Bacteroidetes|c__Bacteroidia|o__Bacteroidales|f__Rikenellaceae|g__GGB1629|s__GGB1629_SGB2237|t__SGB2237	Mice (N=820)	-0.000593134	0.817275	0.99154	-0.0113141	0.990534	1	7.33137e-05
k__Bacteria|p__Firmicutes|c__Clostridia|o__Clostridiales|f__Lachnospiraceae|g__Lachnospiraceae_unclassified|s__Lachnospiraceae_bacterium|t__SGB4883	Bat (N=546)	0.0672013	0.663222	0.974408	0.0672014	0.6642	0.977539	0.995575
k__Bacteria|p__Firmicutes|c__Clostridia|o__Clostridia_unclassified|f__Clostridia_unclassified|g__GGB3303|s__GGB3303_SGB4364|t__SGB4364	Lizard (N=534)	0.0189593	0.693626	0.977414	0.023009	0.745135	0.985712	0.208679
k__Bacteria|p__Firmicutes|c__Clostridia|o__Clostridia_unclassified|f__Clostridia_unclassified|g__GGB4608|s__GGB4608_SGB6382|t__SGB6382	Snake (N=546)	-0.0482055	0.915519	0.999947	-0.0153525	0.757901	0.987317	0.91371
k__Bacteria|p__Firmicutes|c__CFGB2829|o__OFGB2829|f__FGB2829|g__GGB9045|s__GGB9045_SGB13947|t__SGB13947	Bird (N=660)	-0.0432273	0.539763	0.957243	-0.0432272	0.54123	0.961369	0.0535462
k__Bacteria|p__Firmicutes|c__Clostridia|o__Clostridia_unclassified|f__Clostridia_unclassified|g__Clostridia_unclassified|s__Clostridia_bacterium|t__SGB4361	Possum (N=588)	0.113518	0.780884	0.988206	0.113518	0.782097	0.989806	7.33137e-05
k__Bacteria|p__Bacteroidetes|c__Bacteroidia|o__Bacteroidales|f__Bacteroidaceae|g__Bacteroides|s__Bacteroides_cellulosilyticus|t__SGB1844	Rat (N=590)	0.00753405	0.891423	0.998868	0.0163173	0.953325	1	0.0361297
k__Bacteria|p__Firmicutes|c__Clostridia|o__Clostridia_unclassified|f__Clostridia_unclassified|g__Clostridia_unclassified|s__Clostridia_bacterium|t__SGB14227	Squirrel (N=51)	-0.00735902	0.940208	1	-0.00389569	0.889713	0.999203	7.33137e-05
k__Bacteria|p__Firmicutes|c__CFGB3170|o__OFGB3170|f__FGB3170|g__GGB10690|s__GGB10690_SGB17345|t__SGB17345	No wild animals (N=591)	0.0269755	0.824726	0.992036	0.0269755	0.825202	0.993866	0.486418
k__Bacteria|p__Firmicutes|c__Negativicutes|o__Selenomonadales|f__Selenomonadaceae|g__Mitsuokella|s__Mitsuokella_multacida|t__SGB5906_group	Beans	-0.010798	0.676579	0.976111	-0.0276948	0.903012	0.999924	7.33137e-05
k__Bacteria|p__Lentisphaerae|c__Lentisphaeria|o__Victivallales|f__Victivallales_unclassified|g__Victivallales_unclassified|s__Victivallales_bacterium|t__SGB17348	Tortillas	0.0535214	0.614581	0.967336	0.0395923	0.496969	0.954358	0.470701
k__Bacteria|p__Fusobacteria|c__Fusobacteriia|o__Fusobacteriales|f__Fusobacteriaceae|g__Fusobacterium|s__Fusobacterium_mortiferum|t__SGB6031	Rice	NA	NA	NA	NA	NA	NA	NA
k__Bacteria|p__Firmicutes|c__Clostridia|o__Clostridiales|f__Ruminococcaceae|g__Ruminococcaceae_unclassified|s__Ruminococcaceae_bacterium|t__SGB4393	Bread	-0.0440355	0.569738	0.962039	-0.0319714	0.442263	0.945496	0.915012
k__Bacteria|p__Firmicutes|c__Clostridia|o__Clostridiales|f__Lachnospiraceae|g__Coprococcus|s__Coprococcus_SGB5119|t__SGB5119	Milk	0.439271	0.281545	0.903779	0.401542	0.249144	0.90052	0.66318
k__Bacteria|p__Firmicutes|c__Clostridia|o__Clostridiales|f__Ruminococcaceae|g__Ruminococcus|s__Ruminococcus_SGB4421|t__SGB4421	Yogurt	-0.0875899	0.325554	0.916399	-0.084314	0.312982	0.918706	0.983077
k__Bacteria|p__Bacteroidetes|c__Bacteroidia|o__Bacteroidales|f__Bacteroidaceae|g__Bacteroides|s__Bacteroides_caccae|t__SGB1877	Cream/butter	-0.0209678	0.683312	0.976372	-0.0194276	0.663516	0.977539	0.983384
k__Bacteria|p__Firmicutes|c__Clostridia|o__Clostridia_unclassified|f__Clostridia_unclassified|g__Clostridia_unclassified|s__Clostridia_bacterium|t__SGB14240	Cheese	0.122756	0.434992	0.942664	0.119982	0.427042	0.942254	0.193966
k__Bacteria|p__Firmicutes|c__Clostridia|o__Clostridia_unclassified|f__Clostridia_unclassified|g__Clostridia_unclassified|s__Clostridia_bacterium|t__SGB6308	Eggs	0.0523018	0.436341	0.943232	0.0519146	0.433971	0.94389	7.33137e-05
k__Bacteria|p__Actinobacteria|c__Actinobacteria|o__Bifidobacteriales|f__Bifidobacteriaceae|g__Bifidobacterium|s__Bifidobacterium_longum|t__SGB17248	Vegetables	0.0651096	0.401156	0.935443	0.0651704	0.403243	0.937551	0.0916458
k__Bacteria|p__Verrucomicrobia|c__Verrucomicrobiae|o__Verrucomicrobiales|f__Akkermansiaceae|g__Akkermansia|s__Akkermansia_muciniphila|t__SGB9226	Fruits	0.0396838	0.409318	0.936124	0.100006	0.845904	0.996106	0.768286
k__Bacteria|p__Spirochaetes|c__Spirochaetia|o__Spirochaetia_unclassified|f__Spirochaetia_unclassified|g__Spirochaetia_unclassified|s__Spirochaetia_bacterium|t__SGB3548	Natural juice	-0.0280762	0.768116	0.986893	-0.0280906	0.768415	0.988001	7.33137e-05
k__Bacteria|p__Bacteroidetes|c__Bacteroidia|o__Bacteroidales|f__Prevotellaceae|g__GGB1237|s__GGB1237_SGB1623|t__SGB1623	Chicken	0.0615696	0.52519	0.955764	-0.0685198	0.664642	0.977539	7.33137e-05
k__Bacteria|p__Firmicutes|c__Bacilli|o__Bacilli_unclassified|f__Bacilli_unclassified|g__GGB4687|s__GGB4687_SGB6484|t__SGB6484	Beef/pork	0.0703682	0.6764	0.976109	0.0703682	0.677715	0.979043	0.998954
k__Bacteria|p__Bacteroidetes|c__Bacteroidia|o__Bacteroidales|f__Bacteroidaceae|g__Bacteroidaceae_unclassified|s__Bacteroidaceae_bacterium|t__SGB1487	Ham/sausages/hotdog	0.0340969	0.592484	0.963819	0.0423734	0.669756	0.978358	0.260102
k__Bacteria|p__Bacteroidetes|c__Bacteroidia|o__Bacteroidales|f__Bacteroidaceae|g__Bacteroidaceae_unclassified|s__Bacteroidaceae_bacterium|t__SGB1415	Fish	0.129046	0.0089188	0.475272	0.129966	0.00984858	0.510207	0.723351
k__Bacteria|p__Firmicutes|c__Clostridia|o__Clostridia_unclassified|f__Clostridia_unclassified|g__Clostridia_unclassified|s__Clostridia_unclassified_SGB13974|t__SGB13974	Diet diversity score	0.419541	0.130039	0.818731	0.419541	0.137742	0.840639	0.948613
k__Bacteria|p__Firmicutes|c__Clostridia|o__Clostridiales|f__Lachnospiraceae|g__Coprococcus|s__Coprococcus_SGB5116|t__SGB5116	Living with partner (N=1232)	-0.161226	0.0446478	0.683051	-0.242693	0.214241	0.884274	7.33137e-05
k__Bacteria|p__Firmicutes|c__Bacilli|o__Bacilli_unclassified|f__Bacilli_unclassified|g__Bacilli_unclassified|s__Bacilli_bacterium|t__SGB6488	Number of partners	0.505652	0.0555295	0.713618	0.527353	0.0748127	0.761396	7.33137e-05
k__Bacteria|p__Firmicutes|c__Clostridia|o__Clostridia_unclassified|f__Clostridia_unclassified|g__Clostridia_unclassified|s__Clostridia_bacterium|t__SGB6325	Grades 1-3 (N=920)	0.107933	0.158169	0.844761	0.107933	0.162662	0.858491	7.33137e-05
k__Bacteria|p__Proteobacteria|c__Alphaproteobacteria|o__Alphaproteobacteria_unclassified|f__Alphaproteobacteria_unclassified|g__Alphaproteobacteria_unclassified|s__Alphaproteobacteria_bacterium|t__SGB17316	Grades 4-6 (N=528)	0.208896	0.183097	0.859487	0.208895	0.187186	0.869245	7.33137e-05
k__Bacteria|p__Firmicutes|c__Clostridia|o__Clostridiales|f__Ruminococcaceae|g__GGB9689|s__GGB9689_SGB15194|t__SGB15194	Grades >6 (N=129)	0.145749	0.692173	0.977414	0.0999636	0.564005	0.964564	7.33137e-05
k__Bacteria|p__Firmicutes|c__Clostridia|o__Clostridia_unclassified|f__Clostridia_unclassified|g__GGB9331|s__GGB9331_SGB14294|t__SGB14294	Friend ties (same building)	-0.0876732	0.226777	0.879661	-0.0876155	0.228599	0.891385	0.797987
k__Bacteria|p__Firmicutes|c__Clostridia|o__Clostridiales|f__Ruminococcaceae|g__GGB9592|s__GGB9592_SGB15014|t__SGB15014	Friend ties (different building)	0.0487545	0.605351	0.965185	0.0487545	0.60716	0.969214	7.33137e-05
k__Bacteria|p__Firmicutes|c__Bacilli|o__Bacilli_unclassified|f__Bacilli_unclassified|g__Bacilli_unclassified|s__Bacilli_bacterium|t__SGB1005	Betweenness (friendship)	-0.0282101	0.662402	0.974353	-0.0282102	0.662865	0.977539	0.0267915
k__Bacteria|p__Firmicutes|c__Clostridia|o__Clostridia_unclassified|f__Clostridia_unclassified|g__GGB4579|s__GGB4579_SGB6329|t__SGB6329	Transitivity (friendship)	0.0133831	0.92104	1	0.0212311	0.95073	1	7.33137e-05
k__Bacteria|p__Bacteroidetes|c__Bacteroidia|o__Bacteroidales|f__Prevotellaceae|g__Prevotella|s__Prevotella_lascolaii|t__SGB1585	Familial ties (same building)	-0.0216678	0.838381	0.993978	-0.0191282	0.817949	0.993623	7.33137e-05
k__Bacteria|p__Bacteroidetes|c__Bacteroidia|o__Bacteroidales|f__Bacteroidales_unclassified|g__Phocaeicola|s__Phocaeicola_plebeius|t__SGB1903_group	Family ties (different building)	0.0391619	0.789147	0.989349	0.049031	0.831947	0.994842	0.146582
k__Bacteria|p__Bacteroidetes|c__Bacteroidia|o__Bacteroidales|f__Bacteroidaceae|g__Bacteroidaceae_unclassified|s__Bacteroidaceae_bacterium|t__SGB1408	Betweeness (familial)	-0.0879234	0.511543	0.953237	-0.0730636	0.434627	0.94389	7.33137e-05
k__Bacteria|p__Bacteroidetes|c__Bacteroidia|o__Bacteroidales|f__Rikenellaceae|g__Rikenellaceae_unclassified|s__Rikenellaceae_bacterium|t__SGB2279	Transitivity (familial)	-0.329857	0.0302121	0.629965	-0.329857	0.0343172	0.667034	0.140005
k__Bacteria|p__Bacteroidetes|c__Bacteroidia|o__Bacteroidales|f__Bacteroidales_unclassified|g__Phocaeicola|s__Phocaeicola_coprophilus|t__SGB1888	Degree (all ties)	-0.0351453	0.836472	0.993745	-0.0351453	0.836933	0.994978	0.34161
k__Bacteria|p__Bacteroidetes|c__Bacteroidia|o__Bacteroidales|f__Bacteroidaceae|g__Bacteroides|s__Bacteroides_finegoldii|t__SGB1862	Clustering coefficient (all ties)	0.0520134	0.457515	0.947524	0.0671765	0.567786	0.965406	0.663378
k__Bacteria|p__Firmicutes|c__Bacilli|o__Bacilli_unclassified|f__Bacilli_unclassified|g__Bacilli_unclassified|s__Bacilli_bacterium|t__SGB6510	Betweenness (all ties)	0.182515	0.00549588	0.409895	0.182515	0.00623559	0.443751	0.631641
k__Bacteria|p__Firmicutes|c__Clostridia|o__Clostridia_unclassified|f__Clostridia_unclassified|g__Clostridia_unclassified|s__Clostridia_bacterium|t__SGB6249	Kin percentage (to third degree)	0.0057499	0.929202	1	0.00574977	0.92933	1	0.58047
k__Bacteria|p__Candidatus_Melainabacteria|c__Candidatus_Melainabacteria_unclassified|o__Candidatus_Gastranaerophilales|f__Candidatus_Gastranaerophilales_unclassified|g__Candidatus_Gastranaerophilales_unclassified|s__Candidatus_Gastranaerophilales_bacterium|t__SGB8595	Altruism	0.201967	0.120558	0.80922	0.201967	0.123531	0.826502	0.460773
k__Bacteria|p__Firmicutes|c__Bacilli|o__Bacilli_unclassified|f__Bacilli_unclassified|g__GGB4673|s__GGB4673_SGB6462|t__SGB6462	Risk taking	-0.0689854	0.602895	0.964664	-0.0689855	0.604596	0.969042	7.33137e-05
k__Bacteria|p__Spirochaetes|c__Spirochaetia|o__Spirochaetales|f__Spirochaetaceae|g__Treponema|s__Treponema_berlinense|t__SGB3542_group	Washing hands (N=1603)	0.112234	0.156317	0.842464	0.112234	0.159086	0.853839	7.33137e-05
k__Bacteria|p__Proteobacteria|c__Alphaproteobacteria|o__Alphaproteobacteria_unclassified|f__Alphaproteobacteria_unclassified|g__GGB6588|s__GGB6588_SGB9315|t__SGB9315	Distance to village center	-0.204013	0.192086	0.86479	-0.197014	0.182751	0.866564	0.93627
k__Bacteria|p__Firmicutes|c__Clostridia|o__Clostridiales|f__Lachnospiraceae|g__Lachnospiraceae_unclassified|s__Lachnospiraceae_bacterium|t__SGB4898	Distance to main road	-0.100695	0.775958	0.987475	-0.100695	0.777026	0.988927	0.982579
k__Bacteria|p__Firmicutes|c__Negativicutes|o__Veillonellales|f__Veillonellaceae|g__Megasphaera|s__Megasphaera_sp_BL7|t__SGB5858	Number of churches	-0.104822	0.629219	0.968506	-0.0622559	0.663252	0.977539	0.862082
k__Bacteria|p__Proteobacteria|c__Alphaproteobacteria|o__Alphaproteobacteria_unclassified|f__Alphaproteobacteria_unclassified|g__Alphaproteobacteria_unclassified|s__Alphaproteobacteria_unclassified_SGB9319|t__SGB9319	Altitude	-0.0698083	0.906113	0.999442	-0.0187185	0.70091	0.979954	0.914421
k__Bacteria|p__Firmicutes|c__Bacilli|o__Bacilli_unclassified|f__Bacilli_unclassified|g__GGB4674|s__GGB4674_SGB6463|t__SGB6463	Travel	0.221483	0.0593805	0.720222	0.223755	0.0649342	0.743051	0.0123179
k__Bacteria|p__Candidatus_Melainabacteria|c__Candidatus_Melainabacteria_unclassified|o__Candidatus_Gastranaerophilales|f__Candidatus_Gastranaerophilales_unclassified|g__Candidatus_Gastranaerophilales_unclassified|s__Candidatus_Gastranaerophilales_bacterium|t__SGB8616	Monthly expenditure	0.304404	0.276001	0.902609	0.232736	0.178492	0.865108	7.33137e-05
k__Bacteria|p__Firmicutes|c__Negativicutes|o__Acidaminococcales|f__Acidaminococcaceae|g__Phascolarctobacterium|s__Phascolarctobacterium_faecium|t__SGB5792	Household size	-0.068561	0.428175	0.941	-0.0859419	0.549087	0.962175	0.141804
k__Bacteria|p__Bacteroidetes|c__Bacteroidia|o__Bacteroidales|f__Bacteroidaceae|g__Bacteroides|s__Bacteroides_eggerthii|t__SGB1829	Household wealth index	0.00967994	0.82374	0.992031	-0.0311045	0.950335	1	0.937796
k__Bacteria|p__Bacteroidetes|c__Bacteroidia|o__Bacteroidales|f__Bacteroidales_unclassified|g__Phocaeicola|s__Phocaeicola_massiliensis|t__SGB1812	TV (N=958)	0.253622	0.0464732	0.687793	0.252759	0.0504345	0.713732	0.992265
k__Bacteria|p__Firmicutes|c__Clostridia|o__Clostridiales|f__Lachnospiraceae|g__Mediterraneibacter|s__Ruminococcus_torques|t__SGB4608	No electronics (N=89)	-0.055129	0.629082	0.968506	-0.044217	0.558969	0.963668	0.0313299
k__Bacteria|p__Bacteroidetes|c__Bacteroidia|o__Bacteroidales|f__Bacteroidaceae|g__Bacteroides|s__Bacteroides_intestinalis|t__SGB1846	Earth/Sand floor (N=594)	0.133128	0.585017	0.963042	0.133128	0.587714	0.966653	0.697212
k__Bacteria|p__Firmicutes|c__Clostridia|o__Clostridiales|f__Ruminococcaceae|g__Flavonifractor|s__Flavonifractor_plautii|t__SGB15132	Ceramic floor (N=151)	0.209369	0.0135433	0.525743	0.213735	0.0323318	0.656785	0.947498
k__Bacteria|p__Firmicutes|c__Clostridia|o__Clostridiales|f__Lachnospiraceae|g__Lachnospiraceae_unclassified|s__Lachnospiraceae_bacterium|t__SGB5057	Glass windows (N=86)	0.596404	0.230443	0.881155	0.596404	0.235879	0.895598	0.854866
k__Bacteria|p__Firmicutes|c__CFGB1462|o__OFGB1462|f__FGB1462|g__GGB3673|s__GGB3673_SGB4986|t__SGB4986	Unfinished windows (N=59)	-0.155513	0.332518	0.917816	-0.151551	0.330495	0.920777	7.33137e-05
k__Bacteria|p__Firmicutes|c__Clostridia|o__Clostridia_unclassified|f__Clostridia_unclassified|g__Clostridia_unclassified|s__Clostridia_bacterium|t__SGB6251	Clay/mud walls (N=1256)	0.103653	0.186459	0.861058	0.103653	0.189362	0.870027	0.880807
k__Bacteria|p__Elusimicrobia|c__Elusimicrobia|o__Elusimicrobiales|f__Elusimicrobiales_unclassified|g__GGB13148|s__GGB13148_SGB20355|t__SGB20355	Cement walls (N=402)	0.0594591	0.625209	0.967398	0.0594591	0.626905	0.971427	0.722841
k__Bacteria|p__Kiritimatiellaeota|c__Kiritimatiellae|o__Kiritimatiellae_unclassified|f__Kiritimatiellae_unclassified|g__Kiritimatiellae_unclassified|s__Kiritimatiellae_bacterium|t__SGB17365	Concrete roof (N=37)	0.0380507	0.688166	0.976904	0.0886509	0.867748	0.997222	0.230942
k__Bacteria|p__Firmicutes|c__Clostridia|o__Clostridia_unclassified|f__Clostridia_unclassified|g__Clostridia_unclassified|s__Clostridia_bacterium|t__SGB4368	Sleeping rooms	0.093198	0.34908	0.922874	0.093198	0.351118	0.925465	0.0445133
k__Bacteria|p__Firmicutes|c__CFGB1287|o__OFGB1287|f__FGB1287|g__GGB3103|s__GGB3103_SGB4112|t__SGB4112	Spring(protected) (N=1441)	0.0478992	0.650169	0.972525	0.0532186	0.773749	0.988435	0.376851
k__Bacteria|p__Proteobacteria|c__Alphaproteobacteria|o__Alphaproteobacteria_unclassified|f__Alphaproteobacteria_unclassified|g__Alphaproteobacteria_unclassified|s__Alphaproteobacteria_unclassified_SGB9310|t__SGB9310	Tube well (N=91)	0.110038	0.507605	0.953188	0.0817216	0.393133	0.936059	7.33137e-05
k__Bacteria|p__Firmicutes|c__Bacilli|o__Lactobacillales|f__Streptococcaceae|g__Streptococcus|s__Streptococcus_lutetiensis|t__SGB8021	Dug well(unprotected) (N=32)	-0.613259	0.138462	0.825992	-0.533176	0.119511	0.822299	0.998365
k__Bacteria|p__Firmicutes|c__Clostridia|o__Clostridia_unclassified|f__Clostridia_unclassified|g__Clostridia_unclassified|s__Clostridia_unclassified_SGB13972|t__SGB13972	Hemoglobin A1c	-0.0262216	0.999611	1	-0.000140122	0.93161	1	0.375479
k__Bacteria|p__Firmicutes|c__Clostridia|o__Clostridia_unclassified|f__Clostridia_unclassified|g__Clostridia_unclassified|s__Clostridia_bacterium|t__SGB6290	Mean arterial pressure	-0.0852946	0.650314	0.972529	-0.0712181	0.602108	0.968918	0.0427387
k__Bacteria|p__Firmicutes|c__Clostridia|o__Clostridiales|f__Lachnospiraceae|g__Mediterraneibacter|s__Ruminococcus_gnavus|t__SGB4584	Body mass index	-0.121588	0.334677	0.918618	-0.100917	0.250841	0.90052	0.376017
k__Bacteria|p__Firmicutes|c__Negativicutes|o__Veillonellales|f__Veillonellaceae|g__GGB18271|s__GGB18271_SGB26990|t__SGB26990	Heart rate	-0.0513268	0.729135	0.982107	-0.0513262	0.730147	0.983274	0.971381
k__Bacteria|p__Firmicutes|c__CFGB1358|o__OFGB1358|f__FGB1358|g__GGB3314|s__GGB3314_SGB4383|t__SGB4383	Oxygen saturation	0.119172	0.184497	0.860203	0.119171	0.18837	0.869723	0.0081136
k__Bacteria|p__Firmicutes|c__Clostridia|o__Clostridiales|f__Ruminococcaceae|g__GGB9676|s__GGB9676_SGB15176|t__SGB15176	Hemoglobin total	-0.0367019	0.588625	0.963615	-0.044174	0.650753	0.975549	0.161123
k__Bacteria|p__Firmicutes|c__Bacilli|o__Bacilli_unclassified|f__Bacilli_unclassified|g__Bacilli_unclassified|s__Bacilli_bacterium|t__SGB6451	Poor (N=223)	0.504557	0.00582101	0.414873	0.51857	0.0107713	0.524819	0.728603
k__Bacteria|p__Firmicutes|c__Bacilli|o__Bacilli_unclassified|f__Bacilli_unclassified|g__Bacilli_unclassified|s__Bacilli_bacterium|t__SGB6494	Fair (N=969)	-0.126593	0.319275	0.915698	-0.128992	0.554885	0.963362	0.921502
k__Bacteria|p__Firmicutes|c__Clostridia|o__Clostridia_unclassified|f__Clostridia_unclassified|g__Clostridia_unclassified|s__Clostridia_unclassified_SGB6291|t__SGB6291	Very good (N=79)	0.477056	0.112809	0.800818	0.316928	0.158285	0.853501	0.45699
k__Bacteria|p__Firmicutes|c__Clostridia|o__Clostridia_unclassified|f__Clostridia_unclassified|g__GGB4576|s__GGB4576_SGB6326|t__SGB6326	Excellent (N=132)	0.128222	0.419902	0.939081	0.159193	0.549396	0.962298	0.837917
k__Bacteria|p__Firmicutes|c__Clostridia|o__Clostridia_unclassified|f__Clostridia_unclassified|g__GGB9145|s__GGB9145_SGB14079|t__SGB14079	Cough (N=413)	NA	NA	NA	NA	NA	NA	NA
k__Bacteria|p__Firmicutes|c__Clostridia|o__Clostridiales|f__Ruminococcaceae|g__GGB9673|s__GGB9673_SGB15172|t__SGB15172	Bristol stool scale	0.0606958	0.658706	0.973903	-0.0820629	0.926952	1	0.722103
k__Bacteria|p__Bacteroidetes|c__Bacteroidia|o__Bacteroidales|f__Prevotellaceae|g__GGB1270|s__GGB1270_SGB1705|t__SGB1705	Diarrhea (N=85)	-0.298614	0.0136584	0.526381	-0.300812	0.0164218	0.578931	0.915689
k__Bacteria|p__Firmicutes|c__Bacilli|o__Bacilli_unclassified|f__Bacilli_unclassified|g__Bacilli_unclassified|s__Bacilli_bacterium|t__SGB1022	Diabetes (N=40)	0.0143688	0.864466	0.996109	0.0131924	0.853045	0.996476	0.967916
k__Bacteria|p__Bacteroidetes|c__Bacteroidia|o__Bacteroidales|f__Bacteroidales_unclassified|g__Bacteroidales_unclassified|s__Bacteroidales_bacterium|t__SGB1333	Allergies (N=124)	-0.423012	0.142047	0.829246	-0.458352	0.181658	0.866101	0.975877
k__Bacteria|p__Bacteroidetes|c__Bacteroidia|o__Bacteroidales|f__Bacteroidaceae|g__GGB18547|s__GGB18547_SGB27410|t__SGB27410	Heart disease (N=59)	-0.268257	0.113383	0.801313	-0.268257	0.118	0.821272	7.33137e-05
k__Bacteria|p__Proteobacteria|c__CFGB1058|o__OFGB1058|f__FGB1058|g__GGB2726|s__GGB2726_SGB3668|t__SGB3668	Asthma (N=62)	0.263221	0.0650514	0.732912	0.286683	0.101604	0.799176	0.998334
k__Bacteria|p__Firmicutes|c__Clostridia|o__Clostridia_unclassified|f__Clostridia_unclassified|g__Clostridia_unclassified|s__Clostridia_unclassified_SGB14065|t__SGB14065	Stomach illness (N=261)	-0.000603775	0.834787	0.993701	-0.0587413	0.998385	1	0.138609
k__Bacteria|p__Firmicutes|c__Clostridia|o__Clostridia_unclassified|f__Clostridia_unclassified|g__Clostridia_unclassified|s__Clostridia_bacterium|t__SGB6270	Intestinal illness (N=103)	0.110719	0.398305	0.935047	0.110719	0.402555	0.937056	0.994604
k__Bacteria|p__Proteobacteria|c__Alphaproteobacteria|o__Alphaproteobacteria_unclassified|f__Alphaproteobacteria_unclassified|g__Alphaproteobacteria_unclassified|s__Alphaproteobacteria_unclassified_SGB26749|t__SGB26749	Arthritis (N=43)	0.547917	0.065726	0.733695	0.418606	0.034272	0.666831	0.157488
k__Bacteria|p__Firmicutes|c__Clostridia|o__Clostridia_unclassified|f__Clostridia_unclassified|g__Clostridia_unclassified|s__Clostridia_bacterium|t__SGB14066	Painkillers (N=1184)	0.0292708	0.790428	0.989615	0.0301079	0.824462	0.993866	7.33137e-05
k__Bacteria|p__Firmicutes|c__Bacilli|o__Bacilli_unclassified|f__Bacilli_unclassified|g__Bacilli_unclassified|s__Bacilli_bacterium|t__SGB47336	Antibiotics (N=242)	-0.0792832	0.648418	0.972154	-0.091761	0.695374	0.979617	0.329901
k__Bacteria|p__Kiritimatiellaeota|c__Kiritimatiellae|o__Kiritimatiellae_unclassified|f__Kiritimatiellae_unclassified|g__GGB13152|s__GGB13152_SGB20361|t__SGB20361	Anti-diarrheal (N=60)	-0.137205	0.414975	0.937496	-0.10526	0.289136	0.912951	0.844779
k__Bacteria|p__Proteobacteria|c__Alphaproteobacteria|o__Alphaproteobacteria_unclassified|f__Alphaproteobacteria_unclassified|g__Alphaproteobacteria_unclassified|s__Alphaproteobacteria_bacterium|t__SGB9313	Anti-parasitic (N=49)	-0.333059	0.160637	0.844944	-0.271808	0.267309	0.907251	0.532966
k__Bacteria|p__Bacteroidetes|c__Bacteroidia|o__Bacteroidales|f__Prevotellaceae|g__Prevotella|s__Prevotella_copri_clade_A|t__SGB1626	Hemoglobin A1c	0.0020941	0.515255	0.953682	0.00174295	0.448795	0.94678	0.100541
k__Bacteria|p__Bacteroidetes|c__Bacteroidia|o__Bacteroidales|f__Prevotellaceae|g__Prevotella|s__Prevotella_copri_clade_B|t__SGB1613	Mean arterial pressure	0.00355622	0.464639	0.949329	0.00270051	0.343956	0.923326	0.270024
k__Bacteria|p__Bacteroidetes|c__Bacteroidia|o__Bacteroidales|f__Prevotellaceae|g__Prevotella|s__Prevotella_copri_clade_D|t__SGB1636_group	Body mass index	0.000680334	0.849139	0.994944	0.000588995	0.850588	0.996274	0.682523
k__Bacteria|p__Bacteroidetes|c__Bacteroidia|o__Bacteroidales|f__Prevotellaceae|g__Prevotella|s__Prevotella_copri_clade_C|t__SGB1644	Heart rate	0.00191527	0.506671	0.953188	0.00193748	0.522096	0.95878	7.33137e-05
k__Bacteria|p__Bacteroidetes|c__Bacteroidia|o__Bacteroidales|f__Prevotellaceae|g__Prevotella|s__Prevotella_hominis|t__SGB1617_group	Oxygen saturation	0.00314571	0.329528	0.917719	0.00306322	0.351557	0.925465	0.516243
k__Bacteria|p__Bacteroidetes|c__Bacteroidia|o__Bacteroidales|f__Prevotellaceae|g__GGB1267|s__GGB1267_SGB1701|t__SGB1701	Hemoglobin total	-6.12832e-05	0.907004	0.999618	-0.000472602	0.98796	1	7.33137e-05
k__Bacteria|p__Firmicutes|c__Clostridia|o__Clostridiales|f__Lachnospiraceae|g__Butyrivibrio|s__Butyrivibrio_crossotus|t__SGB5065	Poor (N=223)	-0.00354961	0.317112	0.913957	-0.00426378	0.408087	0.938235	0.0876183
k__Bacteria|p__Bacteroidetes|c__Bacteroidia|o__Bacteroidales|f__Prevotellaceae|g__Prevotella|s__Prevotella_SGB1653|t__SGB1653	Fair (N=969)	0.0104096	0.0161781	0.543756	0.00819491	0.00873633	0.494878	0.783218
k__Bacteria|p__Bacteroidetes|c__Bacteroidia|o__Bacteroidales|f__Bacteroidaceae|g__Bacteroidaceae_unclassified|s__Bacteroidaceae_bacterium|t__SGB1475	Very good (N=79)	0.00217821	0.69479	0.977631	0.00217821	0.694936	0.979609	0.895003
k__Bacteria|p__Bacteroidetes|c__Bacteroidia|o__Bacteroidales|f__Prevotellaceae|g__Prevotella|s__Prevotella_SGB1680|t__SGB1680	Excellent (N=132)	-0.000820487	0.843269	0.994601	-0.000812081	0.84171	0.995796	0.998942
k__Archaea|p__Euryarchaeota|c__CFGB343|o__OFGB343|f__FGB343|g__GGB781|s__GGB781_SGB1024|t__SGB1024	Cough (N=413)	0.00320544	0.59245	0.963819	0.00305636	0.575459	0.965431	0.0955508
k__Bacteria|p__Spirochaetes|c__Spirochaetia|o__Spirochaetales|f__Spirochaetaceae|g__Treponema|s__Treponema_succinifaciens|t__SGB3546_group	Bristol stool scale	-0.00227888	0.70066	0.979015	-0.00173182	0.61477	0.970473	0.870171
k__Bacteria|p__Firmicutes|c__Negativicutes|o__Veillonellales|f__Veillonellaceae|g__GGB4266|s__GGB4266_SGB5809|t__SGB5809_group	Diarrhea (N=85)	0.000376345	0.812685	0.991087	0.000517829	0.863276	0.997143	0.064506
k__Bacteria|p__Spirochaetes|c__Spirochaetia|o__Brachyspirales|f__Brachyspiraceae|g__Brachyspira|s__Brachyspira_pilosicoli|t__SGB5969	Diabetes (N=40)	0.00364035	0.466397	0.949489	0.0053325	0.631015	0.972011	0.219533
k__Bacteria|p__Bacteroidetes|c__Bacteroidia|o__Bacteroidales|f__Prevotellaceae|g__Prevotella|s__Prevotella_sp_885|t__SGB1677	Allergies (N=124)	0.0017882	0.6141	0.967336	0.0017882	0.614217	0.970382	0.0865908
k__Bacteria|p__Candidatus_Melainabacteria|c__Candidatus_Melainabacteria_unclassified|o__Candidatus_Gastranaerophilales|f__Candidatus_Gastranaerophilales_unclassified|g__Candidatus_Gastranaerophilales_unclassified|s__Candidatus_Gastranaerophilales_bacterium|t__SGB8619	Heart disease (N=59)	0.000607907	0.95821	1	0.00033494	0.924222	1	0.0583372
k__Bacteria|p__Bacteroidetes|c__Bacteroidia|o__Bacteroidales|f__Prevotellaceae|g__GGB1235|s__GGB1235_SGB1614|t__SGB1614	Asthma (N=62)	0.00337064	0.740558	0.983883	0.00114582	0.375469	0.931564	0.383336
k__Bacteria|p__Bacteroidetes|c__Bacteroidia|o__Bacteroidales|f__Prevotellaceae|g__GGB1266|s__GGB1266_SGB1699|t__SGB1699	Stomach illness (N=261)	0.000584539	0.795968	0.990439	0.000725151	0.835417	0.994978	0.028035
k__Bacteria|p__Bacteroidetes|c__Bacteroidia|o__Bacteroidales|f__Prevotellaceae|g__GGB18559|s__GGB18559_SGB27424|t__SGB27424	Intestinal illness (N=103)	0.00837946	0.126828	0.815829	0.00818832	0.11957	0.822364	0.456991
k__Bacteria|p__Bacteroidetes|c__Bacteroidia|o__Bacteroidales|f__Bacteroidaceae|g__Bacteroidaceae_unclassified|s__Bacteroidaceae_bacterium|t__SGB1473	Arthritis (N=43)	0.00200718	0.825254	0.992192	0.00175268	0.8001	0.991151	0.978361
k__Bacteria|p__Firmicutes|c__Clostridia|o__Clostridiales|f__Lachnospiraceae|g__Roseburia|s__Roseburia_faecis|t__SGB4925	Painkillers (N=1184)	-0.000407532	0.827264	0.992342	-0.000571395	0.8781	0.997843	0.081288
k__Bacteria|p__Firmicutes|c__Clostridia|o__Clostridiales|f__Ruminococcaceae|g__Ruminococcus|s__Ruminococcus_sp_NSJ_71|t__SGB4290	Antibiotics (N=242)	0.00881229	0.122408	0.810674	0.00834874	0.168865	0.86193	0.119356
k__Bacteria|p__Firmicutes|c__Clostridia|o__Clostridiales|f__Clostridiaceae|g__Clostridium|s__Clostridium_sp_AF34_10BH|t__SGB4914	Anti-diarrheal (N=60)	-0.00114705	0.538951	0.9572	-0.00196683	0.739156	0.984806	0.103154
k__Bacteria|p__Firmicutes|c__Negativicutes|o__Selenomonadales|f__Selenomonadaceae|g__GGB4979|s__GGB4979_SGB6973|t__SGB6973	Anti-parasitic (N=49)	0.00094348	0.817794	0.99162	0.000850309	0.798682	0.991134	0.0421029
k__Bacteria|p__Firmicutes|c__Clostridia|o__Clostridiales|f__Lachnospiraceae|g__Lachnospiraceae_unclassified|s__Eubacterium_rectale|t__SGB4933_group	Anti-fungal (N=41)	0.00472481	0.174427	0.854835	0.00358003	0.0955171	0.792336	0.99909
k__Bacteria|p__Firmicutes|c__Clostridia|o__Clostridiales|f__Lachnospiraceae|g__Lachnospiraceae_unclassified|s__Lachnospiraceae_bacterium_WCA3_601_WT_6H|t__SGB4910	Vitamins (N=335)	-0.000264587	0.660795	0.974254	-0.00147218	0.942656	1	0.0223172
k__Bacteria|p__Firmicutes|c__Bacilli|o__Lactobacillales|f__Streptococcaceae|g__Streptococcus|s__Streptococcus_salivarius|t__SGB8007_group	Anti-hypertensive (N=82)	0.00301056	0.29682	0.908678	0.0034628	0.364393	0.929136	0.167323
k__Bacteria|p__Firmicutes|c__Bacilli|o__Bacilli_unclassified|f__Bacilli_unclassified|g__Bacilli_unclassified|s__Bacilli_bacterium|t__SGB6472	Reserved (N=1666)	0.00668837	0.236545	0.884187	0.00534412	0.149061	0.846469	0.053079
k__Bacteria|p__Bacteroidetes|c__Bacteroidia|o__Bacteroidales|f__Bacteroidales_unclassified|g__GGB1495|s__GGB1495_SGB2071|t__SGB2071	Nervous (N=950)	6.55298e-05	0.927814	1	0.000272601	0.98263	1	0.770465
k__Bacteria|p__Bacteroidetes|c__Bacteroidia|o__Bacteroidales|f__Rikenellaceae|g__Rikenellaceae_unclassified|s__Rikenellaceae_unclassified_SGB2230|t__SGB2230	Openness (N=1550)	-0.00817685	0.0620515	0.726519	-0.00738825	0.0592209	0.733259	0.135632
k__Bacteria|p__Bacteroidetes|c__Bacteroidia|o__Bacteroidales|f__Prevotellaceae|g__GGB1239|s__GGB1239_SGB1657|t__SGB1657	Cognitive impairment (N=100)	-0.00103668	0.73273	0.98263	-0.00103669	0.732807	0.983564	0.192919
k__Bacteria|p__Bacteroidetes|c__Bacteroidia|o__Bacteroidales|f__Rikenellaceae|g__GGB1630|s__GGB1630_SGB2238|t__SGB2238	Dementia (N=185)	0.000526777	0.825369	0.992254	0.000706095	0.869865	0.997222	0.155673
k__Bacteria|p__Bacteroidetes|c__Bacteroidia|o__Bacteroidales|f__Bacteroidaceae|g__Bacteroidaceae_unclassified|s__Bacteroidaceae_bacterium|t__SGB1472	Alcohol daily frequency	-0.0061915	0.124234	0.81262	-0.00619061	0.124552	0.827389	7.33137e-05
k__Bacteria|p__Firmicutes|c__Clostridia|o__Clostridia_unclassified|f__Clostridia_unclassified|g__GGB4599|s__GGB4599_SGB6362|t__SGB6362	Cigarette usage (N=82)	0.00620414	0.24314	0.886087	0.00611129	0.244928	0.898073	0.203927
k__Bacteria|p__Proteobacteria|c__Betaproteobacteria|o__Burkholderiales|f__Sutterellaceae|g__Duodenibacillus|s__Duodenibacillus_massiliensis|t__SGB9273	Cigarette frequency	0.00382374	0.196347	0.86676	0.00478588	0.306895	0.917711	0.43225
k__Bacteria|p__Firmicutes|c__Clostridia|o__Clostridiales|f__Clostridiaceae|g__Clostridium|s__Clostridium_sp_AF15_49|t__SGB5111	Mild anxiety (N=395)	-0.00389117	0.130178	0.819168	-0.00506697	0.255273	0.902509	0.999053
k__Bacteria|p__Firmicutes|c__Bacilli|o__Lactobacillales|f__Streptococcaceae|g__Streptococcus|s__Streptococcus_parasanguinis|t__SGB8071	Moderate anxiety (N=123)	0.00578576	0.105521	0.792035	0.00578574	0.106184	0.80772	0.0921954
k__Bacteria|p__Firmicutes|c__Clostridia|o__Clostridiales|f__Lachnospiraceae|g__GGB3859|s__GGB3859_SGB5234|t__SGB5234_group	Severe anxiety (N=59)	0.00178786	0.281768	0.903847	0.00223776	0.399404	0.937056	0.194783
k__Bacteria|p__Firmicutes|c__Clostridia|o__Clostridiales|f__Lachnospiraceae|g__Lachnospiraceae_unclassified|s__Lachnospiraceae_unclassified_SGB4924|t__SGB4924_group	Mild depression (N=469)	-0.00126516	0.692447	0.977414	-0.00166316	0.787375	0.990209	0.576814
k__Bacteria|p__Firmicutes|c__Clostridia|o__Clostridiales|f__Lachnospiraceae|g__Roseburia|s__Roseburia_inulinivorans|t__SGB4940	Moderate depression (N=138)	0.00045369	0.583505	0.962823	-0.00145008	0.865484	0.997222	0.226891
k__Bacteria|p__Firmicutes|c__Bacilli|o__Bacilli_unclassified|f__Bacilli_unclassified|g__Bacilli_unclassified|s__Bacilli_unclassified_SGB6422|t__SGB6422	Severe depression (N=89)	-0.00129582	0.501321	0.952981	-0.00249582	0.731947	0.983443	0.287274
k__Bacteria|p__Firmicutes|c__Clostridia|o__Clostridiales|f__Ruminococcaceae|g__GGB9615|s__GGB9615_SGB15053|t__SGB15053_group	Cat (N=960)	-0.00454587	0.0301244	0.629965	-0.00382824	0.0168393	0.582744	0.0465183
k__Bacteria|p__Bacteroidetes|c__Bacteroidia|o__Bacteroidales|f__Prevotellaceae|g__GGB1243|s__GGB1243_SGB1663|t__SGB1663	Dog (N=1384)	0.0009432	0.765979	0.986893	0.000889993	0.752867	0.986732	0.0323811
k__Bacteria|p__Firmicutes|c__Clostridia|o__Clostridiales|f__Ruminococcaceae|g__GGB3341|s__GGB3341_SGB4420|t__SGB4420	Parakeet (N=157)	-0.00367919	0.404259	0.93564	-0.00397661	0.453262	0.947713	7.33137e-05
k__Bacteria|p__Firmicutes|c__Clostridia|o__Clostridiales|f__Ruminococcaceae|g__Ruminococcaceae_unclassified|s__Ruminococcaceae_unclassified_SGB15265|t__SGB15265_group	No pets (N=220)	0.00258207	0.841164	0.994586	0.000566994	0.388972	0.93502	0.585285
k__Bacteria|p__Firmicutes|c__Clostridia|o__Clostridia_unclassified|f__Clostridia_unclassified|g__GGB3293|s__GGB3293_SGB4348|t__SGB4348	Cow (N=535)	-0.00239259	0.470841	0.950172	-0.00247175	0.488154	0.953625	7.33137e-05
k__Bacteria|p__Bacteroidetes|c__Bacteroidia|o__Bacteroidales|f__Prevotellaceae|g__GGB1247|s__GGB1247_SGB1668|t__SGB1668	Goat (N=63)	0.000866624	0.818661	0.991689	0.000642428	0.757383	0.987317	0.106384
k__Bacteria|p__Elusimicrobia|c__Elusimicrobia|o__Elusimicrobiales|f__Elusimicrobiales_unclassified|g__Elusimicrobiales_unclassified|s__Elusimicrobiales_bacterium|t__SGB19694	Pig (N=269)	0.00509677	0.38095	0.930919	0.00452295	0.32477	0.920122	0.136472
k__Bacteria|p__Firmicutes|c__Clostridia|o__Clostridiales|f__Ruminococcaceae|g__GGB3189|s__GGB3189_SGB4212|t__SGB4212	Chicken (N=1664)	-0.00374385	0.167555	0.851372	-0.00374385	0.168061	0.86134	0.877212
k__Bacteria|p__Firmicutes|c__Clostridia|o__Clostridiales|f__Ruminococcaceae|g__GGB9635|s__GGB9635_SGB15106|t__SGB15106	Duck (N=636)	-0.00490178	0.0770459	0.757308	-0.00506421	0.0908203	0.788677	0.040793
k__Bacteria|p__Bacteroidetes|c__Bacteroidia|o__Bacteroidales|f__Prevotellaceae|g__Prevotella|s__Prevotella_SGB1612|t__SGB1612	Turkey (N=413)	-0.0111354	0.0456259	0.686562	-0.00975577	0.0389161	0.682446	0.202529
k__Bacteria|p__Firmicutes|c__Negativicutes|o__Selenomonadales|f__Selenomonadaceae|g__Mitsuokella|s__Mitsuokella_jalaludinii|t__SGB5904	Sheep (N=51)	0.00160991	0.625113	0.967398	0.0016099	0.625287	0.971314	0.883749
k__Bacteria|p__Firmicutes|c__Clostridia|o__Clostridia_unclassified|f__Clostridia_unclassified|g__GGB4585|s__GGB4585_SGB6340|t__SGB6340	Geese (N=82)	0.00678523	0.31532	0.913389	0.00338291	0.0653253	0.743528	0.0434644
k__Bacteria|p__Firmicutes|c__Clostridia|o__Clostridiales|f__Ruminococcaceae|g__Faecalibacterium|s__Faecalibacterium_prausnitzii|t__SGB15316_group	Horse (N=468)	-0.000847516	0.720133	0.981351	0.000724776	0.710817	0.981374	0.0815928
k__Bacteria|p__Bacteroidetes|c__Bacteroidia|o__Bacteroidales|f__Prevotellaceae|g__Prevotella|s__Prevotella_sp_Marseille_P4119|t__SGB1676	Rabbit (N=176)	0.00294281	0.496433	0.952533	0.00294281	0.496615	0.954358	0.137481
k__Bacteria|p__Firmicutes|c__Clostridia|o__Clostridiales|f__Ruminococcaceae|g__GGB9615|s__GGB9615_SGB15051|t__SGB15051	No farm animals (N=171)	-0.00246245	0.372647	0.927917	-0.00149504	0.171932	0.864191	0.060695
k__Bacteria|p__Firmicutes|c__Clostridia|o__Clostridiales|f__Lachnospiraceae|g__GGB3636|s__GGB3636_SGB4929|t__SGB4929	Mice (N=820)	-0.00479841	0.128681	0.816977	-0.00452897	0.108019	0.809952	0.168182
k__Bacteria|p__Firmicutes|c__Clostridia|o__Clostridiales|f__Oscillospiraceae|g__Oscillibacter|s__Oscillibacter_sp_ER4|t__SGB15254	Bat (N=546)	-0.000603908	0.710726	0.980767	-0.00073846	0.766566	0.987935	0.107089
k__Bacteria|p__Firmicutes|c__Clostridia|o__Clostridiales|f__Lachnospiraceae|g__GGB3862|s__GGB3862_SGB5239|t__SGB5239	Lizard (N=534)	-0.00169159	0.573284	0.962424	-0.00167621	0.570206	0.965431	0.0605965
k__Bacteria|p__Firmicutes|c__Clostridia|o__Clostridiales|f__Ruminococcaceae|g__Ruminococcaceae_unclassified|s__Ruminococcaceae_unclassified_SGB15236|t__SGB15236	Snake (N=546)	0.00255166	0.32587	0.916399	0.00236555	0.303748	0.917479	7.69439e-05
k__Bacteria|p__Bacteroidetes|c__Bacteroidia|o__Bacteroidales|f__Prevotellaceae|g__Prevotella|s__Prevotella_sp_P4_51|t__SGB1666	Bird (N=660)	-0.000240214	0.910632	0.999947	-0.000301523	0.928837	1	0.0318032
k__Bacteria|p__Firmicutes|c__Bacilli|o__Bacilli_unclassified|f__Bacilli_unclassified|g__Bacilli_unclassified|s__Bacilli_bacterium|t__SGB6442	Possum (N=588)	0.0037472	0.528389	0.956128	0.00457293	0.632369	0.972233	0.239161
k__Bacteria|p__Firmicutes|c__Clostridia|o__Clostridiales|f__Lachnospiraceae|g__Lachnospira|s__Lachnospira_SGB5077|t__SGB5077	Rat (N=590)	-0.00454844	0.157958	0.844494	-0.00451587	0.155327	0.851522	0.156148
k__Bacteria|p__Firmicutes|c__Clostridia|o__Clostridiales|f__Lachnospiraceae|g__Roseburia|s__Roseburia_SGB4958|t__SGB4958	Squirrel (N=51)	0.000646041	0.850016	0.995131	0.00064606	0.850141	0.996235	0.0043568
k__Bacteria|p__Proteobacteria|c__Gammaproteobacteria|o__Enterobacterales|f__Enterobacteriaceae|g__Klebsiella|s__Klebsiella_pneumoniae|t__SGB10115	No wild animals (N=591)	-0.00189939	0.59536	0.963962	-0.0027281	0.71957	0.982702	0.235513
k__Bacteria|p__Bacteroidetes|c__Bacteroidia|o__Bacteroidales|f__Rikenellaceae|g__GGB1631|s__GGB1631_SGB2239|t__SGB2239	Beans	-0.00136693	0.501848	0.953188	-0.00198259	0.646921	0.974618	0.0829585
k__Bacteria|p__Firmicutes|c__Clostridia|o__Clostridiales|f__Ruminococcaceae|g__Ruminococcus|s__Ruminococcus_bromii|t__SGB4285_group	Tortillas	0.00244419	0.485244	0.952001	0.0024268	0.483116	0.953226	0.300327
k__Bacteria|p__Bacteroidetes|c__Bacteroidia|o__Bacteroidales|f__Prevotellaceae|g__Prevotella|s__Prevotella_SGB1675|t__SGB1675	Rice	0.000407053	0.982885	1	6.45751e-05	0.894524	0.999226	0.194395
k__Bacteria|p__Bacteroidetes|c__Bacteroidia|o__Bacteroidales|f__Prevotellaceae|g__GGB1246|s__GGB1246_SGB1667|t__SGB1667	Bread	-0.00752879	0.00529544	0.407728	-0.0079272	0.00951192	0.505028	7.33137e-05
k__Bacteria|p__Firmicutes|c__Clostridia|o__Clostridiales|f__Ruminococcaceae|g__GGB9727|s__GGB9727_SGB15285|t__SGB15285	Milk	-0.000303438	0.930405	1	-0.000174056	0.879857	0.997913	0.183344
k__Bacteria|p__Firmicutes|c__Clostridia|o__Clostridiales|f__Ruminococcaceae|g__Faecalibacterium|s__Faecalibacterium_prausnitzii|t__SGB15332_group	Yogurt	-0.000512333	0.963951	1	-8.61905e-05	0.793133	0.990743	0.367436
k__Bacteria|p__Bacteroidetes|c__Bacteroidia|o__Bacteroidales|f__Prevotellaceae|g__GGB1249|s__GGB1249_SGB1670|t__SGB1670	Cream/butter	-0.00532984	0.0254326	0.598337	-0.00521882	0.0235274	0.617704	0.149042
k__Bacteria|p__Bacteroidetes|c__Bacteroidia|o__Bacteroidales|f__Bacteroidaceae|g__Bacteroidaceae_unclassified|s__Bacteroidaceae_bacterium|t__SGB1488	Cheese	-0.0159106	0.00131139	0.235833	-0.016283	0.00257232	0.318754	0.778631
k__Bacteria|p__Bacteroidetes|c__CFGB544|o__OFGB544|f__FGB544|g__GGB1123|s__GGB1123_SGB1437|t__SGB1437	Eggs	-0.00318007	0.27457	0.90167	-0.00318007	0.27495	0.909766	0.093336
k__Bacteria|p__Firmicutes|c__Clostridia|o__Clostridiales|f__Lachnospiraceae|g__Lachnospira|s__Lachnospira_eligens|t__SGB5082_group	Vegetables	-0.00257344	0.208064	0.87063	-0.00304166	0.305236	0.917479	0.934268
k__Bacteria|p__Actinobacteria|c__Coriobacteriia|o__Coriobacteriales|f__Coriobacteriaceae|g__Collinsella|s__Collinsella_aerofaciens|t__SGB14546_group	Fruits	0.00179497	0.506111	0.953188	0.00145738	0.413221	0.938475	0.54044
k__Bacteria|p__Firmicutes|c__Clostridia|o__Clostridiales|f__Lachnospiraceae|g__Coprococcus|s__Coprococcus_catus|t__SGB4670	Natural juice	0.00472229	0.241418	0.886087	0.00441851	0.212426	0.882633	7.33137e-05
k__Bacteria|p__Firmicutes|c__Negativicutes|o__Acidaminococcales|f__Acidaminococcaceae|g__Phascolarctobacterium|s__Phascolarctobacterium_succinatutens|t__SGB5765_group	Chicken	-0.00483597	0.171105	0.853874	-0.00484051	0.172158	0.864191	0.0757326
k__Bacteria|p__Firmicutes|c__Clostridia|o__Clostridia_unclassified|f__Clostridia_unclassified|g__GGB3277|s__GGB3277_SGB4327|t__SGB4327_group	Beef/pork	0.00199466	0.828866	0.992543	0.000707518	0.559961	0.963668	0.856016
k__Bacteria|p__Firmicutes|c__Clostridia|o__Clostridiales|f__Ruminococcaceae|g__GGB9712|s__GGB9712_SGB15244|t__SGB15244	Ham/sausages/hotdog	-0.00193063	0.475086	0.950855	-0.00180999	0.477609	0.952857	7.33137e-05
k__Bacteria|p__Firmicutes|c__Clostridia|o__Clostridiales|f__Lachnospiraceae|g__Lacrimispora|s__Lacrimispora_amygdalina|t__SGB4716	Fish	0.00305067	0.0850241	0.770536	0.0027093	0.0853225	0.778932	0.0523617
k__Bacteria|p__Bacteroidetes|c__Bacteroidia|o__Bacteroidales|f__Prevotellaceae|g__Prevotella|s__Prevotella_pectinovora|t__SGB1662	Diet diversity score	-0.0106175	0.00898948	0.477095	-0.0103825	0.00798143	0.4807	0.409216
k__Bacteria|p__Firmicutes|c__Bacilli|o__Bacilli_unclassified|f__Bacilli_unclassified|g__Bacilli_unclassified|s__Bacilli_bacterium|t__SGB6533	Living with partner (N=1232)	0.000631965	0.488219	0.952001	0.00564514	0.950132	1	0.332309
k__Bacteria|p__Firmicutes|c__Clostridia|o__Clostridiales|f__Ruminococcaceae|g__Ruminococcaceae_unclassified|s__Ruminococcaceae_unclassified_SGB15234|t__SGB15234	Number of partners	0.00556483	0.178255	0.856229	0.0047995	0.206814	0.878599	0.0549522
k__Bacteria|p__Firmicutes|c__Clostridia|o__Clostridiales|f__Ruminococcaceae|g__GGB9602|s__GGB9602_SGB15031|t__SGB15031	Grades 1-3 (N=920)	0.000532639	0.799719	0.990711	0.000777342	0.871616	0.997222	0.0308528
k__Bacteria|p__Firmicutes|c__Clostridia|o__Clostridia_unclassified|f__Clostridia_unclassified|g__GGB4584|s__GGB4584_SGB6338|t__SGB6338	Grades 4-6 (N=528)	-0.00873729	0.176005	0.855954	-0.00704964	0.120088	0.822728	0.0554271
k__Bacteria|p__Bacteroidetes|c__Bacteroidia|o__Bacteroidales|f__Prevotellaceae|g__GGB1250|s__GGB1250_SGB1672|t__SGB1672_group	Grades >6 (N=129)	0.0016814	0.864556	0.996109	0.000702492	0.701867	0.980087	0.211585
k__Bacteria|p__Firmicutes|c__Bacilli|o__Bacilli_unclassified|f__Bacilli_unclassified|g__Bacilli_unclassified|s__Bacilli_bacterium|t__SGB6430	Friend ties (same building)	0.00315558	0.563703	0.961096	0.00315558	0.564535	0.964771	0.537527
k__Bacteria|p__Proteobacteria|c__CFGB1062|o__OFGB1062|f__FGB1062|g__GGB2734|s__GGB2734_SGB3677|t__SGB3677	Friend ties (different building)	0.000361821	0.984299	1	8.51602e-05	0.933671	1	0.987516
k__Bacteria|p__Bacteroidetes|c__Bacteroidia|o__Bacteroidales|f__Rikenellaceae|g__Rikenellaceae_unclassified|s__Rikenellaceae_bacterium|t__SGB2215	Betweenness (friendship)	0.000373503	0.938881	1	0.000373503	0.938919	1	0.992678
k__Bacteria|p__Bacteroidetes|c__Bacteroidia|o__Bacteroidales|f__Bacteroidales_unclassified|g__Bacteroidales_unclassified|s__Bacteroidales_bacterium|t__SGB2021	Transitivity (friendship)	0.00274084	0.456048	0.946984	0.00273981	0.455402	0.948513	0.0762429
k__Bacteria|p__Firmicutes|c__Clostridia|o__Clostridiales|f__Ruminococcaceae|g__Faecalibacterium|s__Faecalibacterium_prausnitzii|t__SGB15342	Familial ties (same building)	0.00165686	0.611023	0.966478	0.0010833	0.508189	0.955308	0.0283758
k__Bacteria|p__Firmicutes|c__Bacilli|o__Bacilli_unclassified|f__Bacilli_unclassified|g__Bacilli_unclassified|s__Bacilli_bacterium|t__SGB6543	Family ties (different building)	-0.00339858	0.631459	0.968761	-0.00386218	0.673025	0.979043	0.930949
k__Bacteria|p__Firmicutes|c__Erysipelotrichia|o__Erysipelotrichales|f__Erysipelotrichaceae|g__Catenibacterium|s__Catenibacterium_sp_AM22_15|t__SGB6783_group	Betweeness (familial)	0.00237616	0.336142	0.919602	0.00211977	0.286881	0.91223	0.0921774
k__Bacteria|p__Firmicutes|c__Clostridia|o__Clostridia_unclassified|f__Clostridia_unclassified|g__Clostridia_unclassified|s__Clostridia_unclassified_SGB13966|t__SGB13966	Transitivity (familial)	0.00212772	0.828373	0.992543	0.00212772	0.828652	0.994341	0.996759
k__Bacteria|p__Firmicutes|c__Clostridia|o__Clostridiales|f__Lachnospiraceae|g__Lachnospiraceae_unclassified|s__Lachnospiraceae_bacterium|t__SGB4881	Degree (all ties)	-0.00602191	0.246054	0.887538	-0.00578826	0.23076	0.892622	7.33137e-05
k__Bacteria|p__Firmicutes|c__Clostridia|o__Clostridiales|f__Ruminococcaceae|g__GGB9634|s__GGB9634_SGB15095|t__SGB15095_group	Clustering coefficient (all ties)	0.00453007	0.195782	0.866571	0.00485029	0.293063	0.914375	0.467788
k__Bacteria|p__Firmicutes|c__CFGB1298|o__OFGB1298|f__FGB1298|g__GGB3118|s__GGB3118_SGB4130|t__SGB4130	Betweenness (all ties)	0.000679308	0.593797	0.963826	0.000886774	0.682619	0.979238	0.12537
k__Bacteria|p__Firmicutes|c__Clostridia|o__Clostridiales|f__Lachnospiraceae|g__Coprococcus|s__Coprococcus_sp_OM04_5BH|t__SGB5115	Kin percentage (to third degree)	-0.00449272	0.313524	0.912556	-0.00437322	0.303356	0.917479	0.212854
k__Bacteria|p__Firmicutes|c__Clostridia|o__Clostridiales|f__Ruminococcaceae|g__GGB9635|s__GGB9635_SGB15104|t__SGB15104	Altruism	0.00599176	0.451525	0.945402	0.00599175	0.452943	0.947601	7.33137e-05
k__Bacteria|p__Firmicutes|c__Clostridia|o__Clostridiales|f__Lachnospiraceae|g__GGB3751|s__GGB3751_SGB5099|t__SGB5099	Risk taking	0.0138545	0.0439279	0.681749	0.0135531	0.0413581	0.691866	7.33137e-05
k__Bacteria|p__Firmicutes|c__Clostridia|o__Clostridiales|f__Lachnospiraceae|g__Roseburia|s__Roseburia_intestinalis|t__SGB4951	Washing hands (N=1603)	0.00611352	0.13666	0.824819	0.00538048	0.0953468	0.792336	0.0463678
k__Bacteria|p__Firmicutes|c__Clostridia|o__Clostridiales|f__Ruminococcaceae|g__Ruminococcaceae_unclassified|s__Ruminococcaceae_bacterium|t__SGB15249	Distance to village center	-0.00113076	0.24799	0.888991	-0.00257368	0.668727	0.978239	0.145134
k__Bacteria|p__Proteobacteria|c__Deltaproteobacteria|o__Desulfovibrionales|f__Desulfovibrionaceae|g__Desulfovibrio|s__Desulfovibrio_piger|t__SGB15467_group	Distance to main road	0.00449029	0.045138	0.685577	0.00470751	0.0564175	0.726826	0.314684
k__Bacteria|p__Firmicutes|c__Bacilli|o__Bacilli_unclassified|f__Bacilli_unclassified|g__GGB4727|s__GGB4727_SGB6548|t__SGB6548	Number of churches	0.0239416	0.816844	0.991536	0.00215588	0.176332	0.864789	0.958476
k__Bacteria|p__Firmicutes|c__Clostridia|o__Clostridiales|f__Ruminococcaceae|g__GGB9686|s__GGB9686_SGB15190|t__SGB15190	Altitude	0.00193165	0.62121	0.967398	0.00188976	0.615411	0.970473	0.455917
k__Bacteria|p__Firmicutes|c__Clostridia|o__Clostridia_unclassified|f__Clostridia_unclassified|g__Clostridia_unclassified|s__Clostridia_bacterium|t__SGB4394	Travel	0.0030665	0.414069	0.937462	0.00296507	0.403456	0.937551	0.055863
k__Bacteria|p__Firmicutes|c__Clostridia|o__Clostridiales|f__Lachnospiraceae|g__Lachnospiraceae_unclassified|s__Lachnospiraceae_unclassified_SGB4894|t__SGB4894	Monthly expenditure	5.51601e-05	0.922252	1	0.000265852	0.983935	1	0.119511
k__Bacteria|p__Firmicutes|c__Clostridia|o__Clostridia_unclassified|f__Clostridia_unclassified|g__Clostridia_unclassified|s__Clostridia_bacterium|t__SGB6328	Household size	-0.00792412	0.0574659	0.715404	-0.00764687	0.0582212	0.731651	0.592351
k__Archaea|p__Euryarchaeota|c__Methanobacteria|o__Methanobacteriales|f__Methanobacteriaceae|g__Methanobrevibacter|s__Methanobrevibacter_smithii|t__SGB714_group	Household wealth index	-0.00562004	0.0892544	0.773362	-0.00562004	0.0895985	0.787364	0.995035
k__Bacteria|p__Firmicutes|c__Clostridia|o__Clostridiales|f__Ruminococcaceae|g__Ruminococcaceae_unclassified|s__Ruminococcaceae_bacterium|t__SGB15196	TV (N=958)	-0.000833917	0.653748	0.97315	-0.000975597	0.702322	0.980087	0.0852654
k__Bacteria|p__Firmicutes|c__Clostridia|o__Clostridiales|f__Ruminococcaceae|g__GGB9633|s__GGB9633_SGB15090|t__SGB15090	No electronics (N=89)	0.000652653	0.870579	0.997125	0.000610832	0.862124	0.996989	0.993086
k__Bacteria|p__Firmicutes|c__Clostridia|o__Clostridiales|f__Ruminococcaceae|g__Faecalibacterium|s__Faecalibacterium_prausnitzii|t__SGB15318_group	Earth/Sand floor (N=594)	0.00105346	0.824669	0.992036	-0.000429842	0.610369	0.969466	0.110725
k__Bacteria|p__Firmicutes|c__Clostridia|o__Clostridiales|f__Clostridiaceae|g__Clostridium|s__Clostridium_SGB6179|t__SGB6179	Ceramic floor (N=151)	0.00451415	0.219194	0.876168	0.00451414	0.219653	0.887404	7.33137e-05
k__Bacteria|p__Firmicutes|c__Clostridia|o__Clostridiales|f__Ruminococcaceae|g__Ruminococcaceae_unclassified|s__Eubacterium_siraeum|t__SGB4198_group	Glass windows (N=86)	0.00713063	0.659954	0.974111	0.00210375	0.16319	0.858491	0.882474
k__Bacteria|p__Firmicutes|c__Clostridia|o__Clostridiales|f__Lachnospiraceae|g__Lachnospiraceae_unclassified|s__Lachnospiraceae_bacterium|t__SGB4957	Unfinished windows (N=59)	-0.000737925	0.848344	0.99486	-0.000737924	0.848481	0.996106	0.280572
k__Bacteria|p__Firmicutes|c__Clostridia|o__Clostridiales|f__Lachnospiraceae|g__Coprococcus|s__Coprococcus_eutactus|t__SGB5118	Clay/mud walls (N=1256)	0.00431531	0.514795	0.9535	0.00456684	0.541283	0.961369	0.251347
k__Bacteria|p__Firmicutes|c__Clostridia|o__Clostridiales|f__Clostridiaceae|g__GGB3478|s__GGB3478_SGB4643|t__SGB4643	Cement walls (N=402)	0.00227048	0.567539	0.961682	0.00209933	0.535776	0.96102	0.0662496
k__Bacteria|p__Bacteroidetes|c__Bacteroidia|o__Bacteroidales|f__Bacteroidaceae|g__GGB1380|s__GGB1380_SGB1883|t__SGB1883_group	Concrete roof (N=37)	-0.00122363	0.564857	0.961296	-0.00175933	0.688884	0.979534	0.365698
k__Bacteria|p__Firmicutes|c__Clostridia|o__Clostridiales|f__Ruminococcaceae|g__Faecalibacterium|s__Faecalibacterium_SGB15346|t__SGB15346	Sleeping rooms	3.43814e-05	0.96476	1	8.60251e-05	0.986181	1	0.0795837
k__Bacteria|p__Firmicutes|c__Clostridia|o__Clostridiales|f__Lachnospiraceae|g__Lachnospiraceae_unclassified|s__Lachnospiraceae_bacterium|t__SGB4669	Spring(protected) (N=1441)	0.00140549	0.565645	0.961545	0.00165741	0.626192	0.971427	0.574145
k__Bacteria|p__Candidatus_Melainabacteria|c__Candidatus_Melainabacteria_unclassified|o__Candidatus_Gastranaerophilales|f__Candidatus_Gastranaerophilales_unclassified|g__Candidatus_Gastranaerophilales_unclassified|s__Candidatus_Gastranaerophilales_bacterium|t__SGB8617	Tube well (N=91)	-0.00141573	0.848714	0.994944	-0.00137656	0.845069	0.996106	0.0707764
k__Bacteria|p__Firmicutes|c__Clostridia|o__Clostridiales|f__Ruminococcaceae|g__GGB9705|s__GGB9705_SGB15225|t__SGB15225	Dug well(unprotected) (N=32)	-0.000817744	0.708764	0.980042	-0.000813223	0.717066	0.982301	7.33137e-05
k__Bacteria|p__Firmicutes|c__Clostridia|o__Clostridiales|f__Ruminococcaceae|g__GGB9635|s__GGB9635_SGB15103|t__SGB15103	Hemoglobin A1c	0.00339463	0.236292	0.884155	0.00321493	0.236634	0.896313	7.33137e-05
k__Bacteria|p__Firmicutes|c__Clostridia|o__Clostridiales|f__Clostridiaceae|g__Clostridium|s__Clostridium_sp_AM49_4BH|t__SGB4652	Mean arterial pressure	-0.000886284	0.708268	0.97997	-0.00204891	0.872365	0.997311	0.467947
k__Bacteria|p__Firmicutes|c__Clostridia|o__Clostridiales|f__Ruminococcaceae|g__GGB9615|s__GGB9615_SGB15052|t__SGB15052	Body mass index	-0.000462609	0.616801	0.967398	-0.000653348	0.763177	0.98781	0.0746091
k__Bacteria|p__Firmicutes|c__Clostridia|o__Clostridiales|f__Clostridiaceae|g__Clostridium|s__Clostridium_sp_AF36_4|t__SGB4644	Heart rate	0.0031351	0.336927	0.919613	0.00279162	0.285103	0.91151	0.660395
k__Bacteria|p__Firmicutes|c__Clostridia|o__Clostridiales|f__Ruminococcaceae|g__Ruminococcaceae_unclassified|s__Ruminococcaceae_unclassified_SGB15309|t__SGB15309	Oxygen saturation	-0.00142866	0.424935	0.940522	-0.00154234	0.461333	0.949854	0.161074
k__Bacteria|p__Firmicutes|c__Clostridia|o__Clostridia_unclassified|f__Clostridia_unclassified|g__Clostridia_unclassified|s__Clostridia_unclassified_SGB6276|t__SGB6276	Hemoglobin total	-0.00478571	0.0691785	0.740178	-0.00481765	0.0803545	0.771628	0.94487
k__Bacteria|p__Firmicutes|c__Clostridia|o__Clostridiales|f__Ruminococcaceae|g__GGB9634|s__GGB9634_SGB15093|t__SGB15093	Poor (N=223)	-0.00427581	0.483623	0.951721	-0.00248573	0.289437	0.912951	0.254725
k__Bacteria|p__Firmicutes|c__Clostridia|o__Clostridia_unclassified|f__Clostridia_unclassified|g__Clostridia_unclassified|s__Clostridia_bacterium|t__SGB14007	Fair (N=969)	0.00159169	0.700346	0.979015	0.00115729	0.600421	0.968474	0.00543203
k__Bacteria|p__Firmicutes|c__Clostridia|o__Clostridiales|f__Ruminococcaceae|g__GGB9729|s__GGB9729_SGB15288|t__SGB15288_group	Very good (N=79)	-0.0156843	0.385309	0.931502	-0.00543194	0.0587511	0.733119	7.33137e-05
k__Bacteria|p__Firmicutes|c__Negativicutes|o__Veillonellales|f__Veillonellaceae|g__Veillonella|s__Veillonella_parvula|t__SGB6939	Excellent (N=132)	-0.00678971	0.262862	0.89575	-0.00517388	0.148587	0.846469	0.221055
k__Bacteria|p__Firmicutes|c__Clostridia|o__Clostridiales|f__Lachnospiraceae|g__GGB3637|s__GGB3637_SGB4930|t__SGB4930	Cough (N=413)	-0.00251112	0.527488	0.95587	-0.00250955	0.529331	0.959352	0.380577
k__Bacteria|p__Firmicutes|c__Clostridia|o__Clostridiales|f__Lachnospiraceae|g__Blautia|s__Blautia_obeum|t__SGB4811_group	Bristol stool scale	0.00616296	0.0562566	0.714999	0.00615961	0.0618106	0.734731	7.33137e-05
k__Bacteria|p__Firmicutes|c__Erysipelotrichia|o__Erysipelotrichales|f__Erysipelotrichaceae|g__Erysipelotrichaceae_unclassified|s__Erysipelotrichaceae_bacterium|t__SGB6823	Diarrhea (N=85)	-0.00102492	0.84912	0.994944	-0.00102492	0.849266	0.996106	7.33137e-05
k__Bacteria|p__Firmicutes|c__Clostridia|o__Clostridiales|f__Eubacteriaceae|g__Eubacterium|s__Eubacterium_sp_AM28_29|t__SGB6796_group	Diabetes (N=40)	0.00206293	0.720251	0.981351	0.00084775	0.392074	0.936008	0.078119
k__Bacteria|p__Firmicutes|c__Clostridia|o__Clostridiales|f__Ruminococcaceae|g__Ruminococcaceae_unclassified|s__Ruminococcaceae_bacterium|t__SGB4194	Allergies (N=124)	0.00444748	0.574094	0.962424	0.00445493	0.5757	0.965431	0.978849
k__Bacteria|p__Firmicutes|c__Clostridia|o__Clostridiales|f__Lachnospiraceae|g__Lachnospiraceae_unclassified|s__Lachnospiraceae_unclassified_SGB5104|t__SGB5104	Heart disease (N=59)	-0.00579955	0.216403	0.874725	-0.00579958	0.21779	0.887338	0.998916
k__Bacteria|p__Firmicutes|c__Clostridia|o__Clostridiales|f__Lachnospiraceae|g__Lachnospiraceae_unclassified|s__Lachnospiraceae_bacterium|t__SGB4909	Asthma (N=62)	0.00427359	0.185849	0.860767	0.0050176	0.296522	0.915839	0.106848
k__Bacteria|p__Proteobacteria|c__Gammaproteobacteria|o__Pasteurellales|f__Pasteurellaceae|g__Haemophilus|s__Haemophilus_parainfluenzae|t__SGB9712_group	Stomach illness (N=261)	0.00214367	0.511925	0.953292	0.00212654	0.509086	0.95558	0.102915
k__Bacteria|p__Firmicutes|c__Clostridia|o__Clostridiales|f__Ruminococcaceae|g__GGB9707|s__GGB9707_SGB15229|t__SGB15229	Intestinal illness (N=103)	0.00164257	0.364423	0.926498	0.0015642	0.351224	0.925465	0.0793425
k__Bacteria|p__Firmicutes|c__Clostridia|o__Clostridiales|f__Peptostreptococcaceae|g__Romboutsia|s__Romboutsia_timonensis|t__SGB6148	Arthritis (N=43)	0.00416609	0.249476	0.890322	0.00416609	0.250367	0.90052	7.33137e-05
k__Bacteria|p__Firmicutes|c__Clostridia|o__Clostridia_unclassified|f__Clostridia_unclassified|g__Clostridia_unclassified|s__Clostridia_bacterium|t__SGB5180	Painkillers (N=1184)	0.00122496	0.538247	0.9572	0.00122496	0.538556	0.961209	0.340039
k__Bacteria|p__Firmicutes|c__Clostridia|o__Clostridiales|f__Lachnospiraceae|g__GGB3733|s__GGB3733_SGB5066|t__SGB5066	Antibiotics (N=242)	-0.00699418	0.155046	0.840979	-0.00699421	0.155772	0.851522	0.999371
k__Bacteria|p__Firmicutes|c__Clostridia|o__Clostridiales|f__Ruminococcaceae|g__Ruminococcaceae_unclassified|s__Ruminococcaceae_bacterium|t__SGB14905	Anti-diarrheal (N=60)	0.000527126	0.85516	0.995745	0.00052712	0.855228	0.996476	0.0428662
k__Bacteria|p__Actinobacteria|c__Coriobacteriia|o__Coriobacteriales|f__Atopobiaceae|g__Parolsenella|s__Parolsenella_massiliensis|t__SGB14380	Anti-parasitic (N=49)	-0.00527693	0.264241	0.89643	-0.00527695	0.265751	0.906787	0.255291
k__Bacteria|p__Firmicutes|c__Clostridia|o__Clostridiales|f__Lachnospiraceae|g__Lachnospiraceae_unclassified|s__Lachnospiraceae_unclassified_SGB4890|t__SGB4890	Anti-fungal (N=41)	0.000534403	0.804124	0.991087	0.00100463	0.911417	1	0.430797
k__Bacteria|p__Firmicutes|c__Clostridia|o__Clostridiales|f__Ruminococcaceae|g__GGB9593|s__GGB9593_SGB15015|t__SGB15015	Vitamins (N=335)	0.00042263	0.842965	0.994586	0.000468073	0.858292	0.996489	7.33137e-05
k__Bacteria|p__Firmicutes|c__Clostridia|o__Clostridia_unclassified|f__Clostridia_unclassified|g__GGB9774|s__GGB9774_SGB15394|t__SGB15394	Anti-hypertensive (N=82)	0.00301606	0.173143	0.854472	0.00304479	0.178685	0.865108	0.120395
k__Bacteria|p__Bacteroidetes|c__Bacteroidia|o__Bacteroidales|f__Tannerellaceae|g__GGB1405|s__GGB1405_SGB1928|t__SGB1928	Reserved (N=1666)	-0.00169774	0.788026	0.989345	-0.00169774	0.788238	0.990224	0.876965
k__Bacteria|p__Firmicutes|c__Clostridia|o__Clostridiales|f__Clostridiaceae|g__Clostridium|s__Clostridium_sp_OM07_10AC|t__SGB4655	Nervous (N=950)	-0.00401998	0.289255	0.906785	-0.00393087	0.352415	0.925465	7.33137e-05
k__Bacteria|p__Firmicutes|c__Clostridia|o__Clostridiales|f__Ruminococcaceae|g__Ruminococcaceae_unclassified|s__Ruminococcaceae_unclassified_SGB15260|t__SGB15260	Openness (N=1550)	-0.00298003	0.388821	0.931927	-0.00280819	0.440882	0.945229	0.104831
k__Bacteria|p__Firmicutes|c__Clostridia|o__Clostridiales|f__Lachnospiraceae|g__Mediterraneibacter|s__Ruminococcus_torques|t__SGB4563_group	Cognitive impairment (N=100)	0.00389874	0.178009	0.856038	0.00323191	0.11644	0.819872	7.33137e-05
k__Bacteria|p__Firmicutes|c__Clostridia|o__Clostridiales|f__Lachnospiraceae|g__Dorea|s__Dorea_longicatena|t__SGB4581	Dementia (N=185)	0.000826143	0.842342	0.994586	0.00049227	0.744718	0.985607	0.101025
k__Bacteria|p__Firmicutes|c__Clostridia|o__Clostridiales|f__Lachnospiraceae|g__Blautia|s__Blautia_wexlerae|t__SGB4837_group	Alcohol daily frequency	0.00443496	0.0409634	0.671005	0.00485185	0.0803087	0.771628	4.98414e-05
k__Bacteria|p__Firmicutes|c__Erysipelotrichia|o__Erysipelotrichales|f__Erysipelotrichaceae|g__Erysipelotrichaceae_unclassified|s__Erysipelotrichaceae_bacterium|t__SGB6836_group	Cigarette usage (N=82)	-0.00248226	0.36888	0.926559	-0.00216547	0.304539	0.917479	0.948113
k__Bacteria|p__Proteobacteria|c__Gammaproteobacteria|o__Enterobacterales|f__Enterobacteriaceae|g__Escherichia|s__Escherichia_coli|t__SGB10068	Cigarette frequency	0.00229861	0.499262	0.95282	0.00244004	0.538866	0.961209	7.33137e-05
k__Bacteria|p__Firmicutes|c__Clostridia|o__Clostridiales|f__Ruminococcaceae|g__Candidatus_Cibiobacter|s__Candidatus_Cibiobacter_qucibialis|t__SGB15286	Mild anxiety (N=395)	0.00536386	0.0271303	0.607174	0.00591854	0.0556564	0.724757	0.0843053
k__Bacteria|p__Firmicutes|c__Clostridia|o__Clostridiales|f__Lachnospiraceae|g__Dorea|s__Dorea_formicigenerans|t__SGB4575	Moderate anxiety (N=123)	0.00368965	0.160847	0.844944	0.00353583	0.143471	0.84447	0.33732
k__Bacteria|p__Proteobacteria|c__Betaproteobacteria|o__Burkholderiales|f__Sutterellaceae|g__Sutterella|s__Sutterella_wadsworthensis|t__SGB9286	Severe anxiety (N=59)	-0.00623754	0.184019	0.859871	-0.00623754	0.184842	0.866564	0.121823
k__Bacteria|p__Firmicutes|c__Clostridia|o__Clostridiales|f__Lachnospiraceae|g__Coprococcus|s__Coprococcus_comes|t__SGB4577_group	Mild depression (N=469)	0.00462709	0.0263264	0.603339	0.00448311	0.024174	0.622273	0.344363
k__Bacteria|p__Firmicutes|c__Clostridia|o__Clostridiales|f__Clostridiaceae|g__GGB3486|s__GGB3486_SGB4658|t__SGB4658	Moderate depression (N=138)	-0.000892164	0.562424	0.961096	-0.00228776	0.825958	0.993866	0.542216
k__Bacteria|p__Firmicutes|c__Clostridia|o__Clostridiales|f__Ruminococcaceae|g__GGB9635|s__GGB9635_SGB15102|t__SGB15102	Severe depression (N=89)	-0.00367142	0.545472	0.958122	-0.00319469	0.492964	0.954129	0.138669
k__Bacteria|p__Firmicutes|c__Bacilli|o__Bacilli_unclassified|f__Bacilli_unclassified|g__GGB4773|s__GGB4773_SGB6607|t__SGB6607	Cat (N=960)	-0.00274859	0.495636	0.952335	-0.00272459	0.49725	0.954358	7.33137e-05
k__Bacteria|p__Firmicutes|c__Clostridia|o__Clostridiales|f__Lachnospiraceae|g__Lachnospiraceae_unclassified|s__Lachnospiraceae_bacterium_OM04_12BH|t__SGB4893	Dog (N=1384)	-0.00109527	0.665212	0.974689	-0.00130847	0.719657	0.982702	7.33137e-05
k__Bacteria|p__Firmicutes|c__Clostridia|o__Clostridiales|f__Lachnospiraceae|g__Lachnospiraceae_unclassified|s__Lachnospiraceae_bacterium|t__SGB4887	Parakeet (N=157)	-0.00638076	0.100387	0.786958	-0.00632486	0.0999123	0.798668	7.33137e-05
k__Bacteria|p__Actinobacteria|c__Coriobacteriia|o__Eggerthellales|f__Eggerthellaceae|g__Slackia|s__Slackia_isoflavoniconvertens|t__SGB14773_group	No pets (N=220)	-0.00768221	0.0398845	0.665405	-0.00910999	0.086165	0.781962	7.33137e-05
k__Bacteria|p__Firmicutes|c__Clostridia|o__Clostridiales|f__Ruminococcaceae|g__Gemmiger|s__Gemmiger_SGB15292|t__SGB15292	Cow (N=535)	0.00486324	0.256387	0.893123	0.00486324	0.257628	0.903779	0.899466
k__Bacteria|p__Firmicutes|c__Clostridia|o__Clostridia_unclassified|f__Clostridia_unclassified|g__Clostridia_unclassified|s__Clostridia_unclassified_SGB13999|t__SGB13999	Goat (N=63)	0.00195947	0.632105	0.968868	0.00200985	0.641741	0.973829	0.693432
k__Bacteria|p__Firmicutes|c__Clostridia|o__Clostridiales|f__Lachnospiraceae|g__Lachnospiraceae_unclassified|s__Lachnospiraceae_bacterium|t__SGB5062	Pig (N=269)	0.00406058	0.372217	0.927875	0.00418434	0.386096	0.93425	0.0953013
k__Bacteria|p__Firmicutes|c__Clostridia|o__Clostridiales|f__Ruminococcaceae|g__Ruminococcaceae_unclassified|s__Ruminococcaceae_bacterium|t__SGB15356	Chicken (N=1664)	0.000165261	0.954093	1	0.000157601	0.951878	1	0.306426
k__Bacteria|p__Bacteroidetes|c__Bacteroidia|o__Bacteroidales|f__Tannerellaceae|g__Parabacteroides|s__Parabacteroides_massiliensis|t__SGB1945	Duck (N=636)	0.00212613	0.518974	0.954344	0.00284785	0.636026	0.972985	0.949423
k__Bacteria|p__Firmicutes|c__Clostridia|o__Clostridiales|f__Ruminococcaceae|g__GGB9597|s__GGB9597_SGB15022|t__SGB15022	Turkey (N=413)	-0.00402229	0.114437	0.802806	-0.00388764	0.10418	0.80279	0.0988928
k__Bacteria|p__Firmicutes|c__Clostridia|o__Clostridiales|f__Clostridiaceae|g__Clostridium|s__Clostridium_sp_AF34_13|t__SGB4659	Sheep (N=51)	0.00621949	0.165779	0.849674	0.0063238	0.196975	0.874672	0.93131
k__Bacteria|p__Bacteroidetes|c__Bacteroidia|o__Bacteroidales|f__Prevotellaceae|g__GGB1244|s__GGB1244_SGB1664|t__SGB1664	Geese (N=82)	0.0012761	0.674132	0.976024	0.0012631	0.671538	0.978908	0.125379
k__Bacteria|p__Firmicutes|c__Clostridia|o__Clostridiales|f__Clostridiales_unclassified|g__Clostridiales_unclassified|s__Clostridiales_unclassified_SGB15145|t__SGB15145	Horse (N=468)	-0.00184259	0.189376	0.86387	-0.00217953	0.280758	0.910838	0.54821
k__Bacteria|p__Firmicutes|c__Bacilli|o__Bacilli_unclassified|f__Bacilli_unclassified|g__Bacilli_unclassified|s__Bacilli_bacterium|t__SGB6499	Rabbit (N=176)	-0.00598004	0.145909	0.833462	-0.00621879	0.167554	0.86109	0.847412
k__Bacteria|p__Firmicutes|c__Clostridia|o__Clostridiales|f__Clostridiaceae|g__Clostridium|s__Clostridium_sp_NSJ_42|t__SGB6174_group	No farm animals (N=171)	-0.000590078	0.918125	1	0.000268687	0.831919	0.99483	7.33137e-05
k__Bacteria|p__Firmicutes|c__Bacilli|o__Bacilli_unclassified|f__Bacilli_unclassified|g__Bacilli_unclassified|s__Bacilli_bacterium|t__SGB6609	Mice (N=820)	-0.00563925	0.212969	0.873012	-0.00555704	0.20717	0.878599	0.0835526
k__Bacteria|p__Firmicutes|c__Bacilli|o__Bacilli_unclassified|f__Bacilli_unclassified|g__GGB4672|s__GGB4672_SGB6461|t__SGB6461	Bat (N=546)	-0.00180938	0.256909	0.89324	-0.00183836	0.265157	0.906609	7.33137e-05
k__Bacteria|p__Firmicutes|c__Clostridia|o__Clostridiales|f__Ruminococcaceae|g__GGB9691|s__GGB9691_SGB15198|t__SGB15198	Lizard (N=534)	-0.00114943	0.684239	0.976372	-0.00111009	0.678648	0.979043	0.568545
k__Bacteria|p__Firmicutes|c__Clostridia|o__Clostridia_unclassified|f__Clostridia_unclassified|g__Clostridia_unclassified|s__Clostridia_bacterium|t__SGB13979	Snake (N=546)	0.00461419	0.270819	0.899602	0.00460242	0.269776	0.907661	0.106036
k__Bacteria|p__Firmicutes|c__Clostridia|o__Clostridia_unclassified|f__Clostridia_unclassified|g__GGB9758|s__GGB9758_SGB15368|t__SGB15368	Bird (N=660)	-0.00271128	0.532779	0.956626	-0.00233337	0.469647	0.950992	0.82042
k__Bacteria|p__Firmicutes|c__Clostridia|o__Clostridia_unclassified|f__Clostridia_unclassified|g__Clostridia_unclassified|s__Clostridia_bacterium|t__SGB14252	Possum (N=588)	-0.00014435	0.945893	1	-0.000144343	0.945926	1	0.633852
k__Bacteria|p__Bacteroidetes|c__Bacteroidia|o__Bacteroidales|f__Rikenellaceae|g__Rikenellaceae_unclassified|s__Rikenellaceae_bacterium|t__SGB2241	Rat (N=590)	0.0017378	0.687213	0.976731	0.00173777	0.687398	0.979485	0.808747
k__Bacteria|p__Firmicutes|c__Clostridia|o__Clostridiales|f__Lachnospiraceae|g__Lachnospiraceae_unclassified|s__Lachnospiraceae_bacterium|t__SGB4750	Squirrel (N=51)	0.0041056	0.468578	0.949859	0.00358655	0.432142	0.943741	7.33137e-05
k__Bacteria|p__Firmicutes|c__Clostridia|o__Clostridiales|f__Clostridiaceae|g__Clostridium|s__Clostridium_sp_AF20_17LB|t__SGB4714	No wild animals (N=591)	0.000230868	0.376446	0.928637	0.00244902	0.938998	1	0.116793
k__Bacteria|p__Bacteroidetes|c__Bacteroidia|o__Bacteroidales|f__Bacteroidales_unclassified|g__Phocaeicola|s__Phocaeicola_vulgatus|t__SGB1814	Beans	0.00732869	0.215109	0.874159	0.00804055	0.287136	0.91223	0.999881
k__Bacteria|p__Firmicutes|c__Clostridia|o__Clostridiales|f__Ruminococcaceae|g__Ruminococcus|s__Ruminococcus_bicirculans|t__SGB4262	Tortillas	-0.00503537	0.115984	0.804791	-0.00688895	0.264534	0.906609	0.730099
k__Bacteria|p__Firmicutes|c__Bacilli|o__Bacilli_unclassified|f__Bacilli_unclassified|g__GGB4706|s__GGB4706_SGB6513|t__SGB6513	Rice	0.0023308	0.659182	0.973903	0.00233081	0.65988	0.977224	7.33137e-05
k__Bacteria|p__Firmicutes|c__Clostridia|o__Clostridia_unclassified|f__Clostridia_unclassified|g__Clostridia_unclassified|s__Clostridia_bacterium|t__SGB14209	Bread	-0.00516669	0.140809	0.82858	-0.0050573	0.133875	0.84015	0.107047
k__Bacteria|p__Firmicutes|c__Clostridia|o__Clostridiales|f__Ruminococcaceae|g__GGB9614|s__GGB9614_SGB15049|t__SGB15049	Milk	-0.00190966	0.220795	0.877438	-0.00379876	0.555732	0.963365	0.665769
k__Bacteria|p__Proteobacteria|c__Alphaproteobacteria|o__Rhizobiales|f__Phyllobacteriaceae|g__GGB38171|s__GGB38171_SGB72433|t__SGB72433_group	Yogurt	-0.00228889	0.384758	0.931502	-0.0022889	0.385313	0.93418	7.33137e-05
k__Bacteria|p__Firmicutes|c__Clostridia|o__Clostridia_unclassified|f__Clostridia_unclassified|g__GGB9342|s__GGB9342_SGB14306|t__SGB14306	Cream/butter	-0.00214912	0.599362	0.964242	-0.00224289	0.615849	0.970473	0.0428115
k__Bacteria|p__Firmicutes|c__Clostridia|o__Clostridia_unclassified|f__Clostridia_unclassified|g__Clostridia_unclassified|s__Clostridia_bacterium|t__SGB4395	Cheese	0.00892419	0.286605	0.905987	0.00648936	0.156787	0.851522	0.809091
k__Bacteria|p__Firmicutes|c__Clostridia|o__Clostridia_unclassified|f__Clostridia_unclassified|g__Clostridia_unclassified|s__Clostridia_bacterium|t__SGB14202	Eggs	0.00176339	0.578451	0.962823	0.00249603	0.699117	0.979871	0.427548
k__Bacteria|p__Firmicutes|c__Clostridia|o__Clostridiales|f__Ruminococcaceae|g__GGB9603|s__GGB9603_SGB15035|t__SGB15035	Vegetables	-3.29108e-05	0.75749	0.985699	-0.000770556	0.989683	1	0.114201
k__Bacteria|p__Firmicutes|c__Clostridia|o__Clostridiales|f__Ruminococcaceae|g__GGB9730|s__GGB9730_SGB15291|t__SGB15291	Fruits	0.0014249	0.480132	0.951667	0.00184544	0.593768	0.967786	7.33137e-05
k__Bacteria|p__Firmicutes|c__Clostridia|o__Clostridiales|f__Clostridiaceae|g__GGB3528|s__GGB3528_SGB4713|t__SGB4713	Natural juice	-0.00217198	0.383016	0.931266	-0.00222824	0.396866	0.937056	0.0962342
k__Bacteria|p__Actinobacteria|c__Coriobacteriia|o__Coriobacteriales|f__Atopobiaceae|g__Olsenella|s__Olsenella_sp_GAM18|t__SGB14370_group	Chicken	0.000831467	0.770229	0.986893	0.00089917	0.789253	0.990264	7.33137e-05
k__Bacteria|p__Firmicutes|c__Clostridia|o__Clostridiales|f__Ruminococcaceae|g__GGB9709|s__GGB9709_SGB15238|t__SGB15238	Beef/pork	0.000291317	0.921111	1	0.000286294	0.920108	1	7.33137e-05
k__Bacteria|p__Firmicutes|c__CFGB1424|o__OFGB1424|f__FGB1424|g__GGB3490|s__GGB3490_SGB4664|t__SGB4664	Ham/sausages/hotdog	-0.00617279	0.364151	0.926498	-0.00614316	0.363546	0.928819	0.997871
k__Bacteria|p__Firmicutes|c__Clostridia|o__Clostridiales|f__Ruminococcaceae|g__Ruminococcaceae_unclassified|s__Ruminococcaceae_bacterium|t__SGB14908	Fish	-0.00444886	0.232958	0.882003	-0.00444886	0.234009	0.894799	0.995987
k__Bacteria|p__Firmicutes|c__Clostridia|o__Clostridiales|f__Lachnospiraceae|g__Lachnospiraceae_unclassified|s__Lachnospiraceae_bacterium|t__SGB48005	Diet diversity score	0.00830746	0.267749	0.898021	0.00830746	0.268998	0.907454	0.0295683
k__Bacteria|p__Firmicutes|c__Clostridia|o__Clostridiales|f__Ruminococcaceae|g__Agathobaculum|s__Agathobaculum_butyriciproducens|t__SGB14993_group	Living with partner (N=1232)	-0.000900776	0.818769	0.991689	-0.000894323	0.820973	0.993866	0.104907
k__Bacteria|p__Firmicutes|c__Clostridia|o__Clostridiales|f__Ruminococcaceae|g__GGB9673|s__GGB9673_SGB15171|t__SGB15171	Number of partners	0.0181646	0.330282	0.917719	0.0101281	0.266073	0.906787	0.288506
k__Bacteria|p__Firmicutes|c__Clostridia|o__Clostridia_unclassified|f__Clostridia_unclassified|g__Clostridia_unclassified|s__Clostridia_bacterium|t__SGB6343	Grades 1-3 (N=920)	0.00228023	0.77094	0.986977	0.00228023	0.771583	0.98836	0.254775
k__Bacteria|p__Firmicutes|c__Bacilli|o__Bacilli_unclassified|f__Bacilli_unclassified|g__Bacilli_unclassified|s__Bacilli_bacterium|t__SGB6447	Grades 4-6 (N=528)	-0.00365303	0.658153	0.973859	-0.00292823	0.583338	0.966144	0.391242
k__Bacteria|p__Firmicutes|c__Negativicutes|o__Veillonellales|f__Veillonellaceae|g__Veillonella|s__Veillonella_atypica|t__SGB6936	Grades >6 (N=129)	-0.0141712	0.00333022	0.354807	-0.0141712	0.00359579	0.35879	0.243764
k__Bacteria|p__Firmicutes|c__Clostridia|o__Clostridiales|f__Ruminococcaceae|g__Ruminococcaceae_unclassified|s__Ruminococcaceae_unclassified_SGB4425|t__SGB4425_group	Friend ties (same building)	-0.00170507	0.364661	0.926502	-0.00214552	0.480971	0.953182	0.883281
k__Bacteria|p__Firmicutes|c__Clostridia|o__Clostridiales|f__Ruminococcaceae|g__Faecalibacterium|s__Faecalibacterium_SGB15345|t__SGB15345	Friend ties (different building)	0.00136683	0.81198	0.991087	-0.000819999	0.759903	0.987568	0.946781
k__Bacteria|p__Tenericutes|c__Mollicutes|o__Acholeplasmatales|f__Acholeplasmatales_unclassified|g__Acholeplasmatales_unclassified|s__Acholeplasmatales_unclassified_SGB6584|t__SGB6584	Betweenness (friendship)	5.24549e-05	0.993502	1	5.24536e-05	0.99351	1	0.998684
k__Bacteria|p__Firmicutes|c__Clostridia|o__Clostridiales|f__Lachnospiraceae|g__Lachnospira|s__Lachnospira_pectinoschiza|t__SGB5075_group	Transitivity (friendship)	0.00323558	0.678798	0.976204	0.00174456	0.448014	0.946734	7.33137e-05
k__Bacteria|p__Firmicutes|c__Clostridia|o__Clostridiales|f__Ruminococcaceae|g__Faecalibacterium|s__Faecalibacterium_prausnitzii|t__SGB15323	Familial ties (same building)	0.00162828	0.795756	0.990386	0.000757787	0.605238	0.969206	0.29527
k__Bacteria|p__Firmicutes|c__Clostridia|o__Clostridiales|f__Ruminococcaceae|g__Ruminococcaceae_unclassified|s__Ruminococcaceae_bacterium|t__SGB43319	Family ties (different building)	-0.000234732	0.941901	1	-0.00023473	0.941981	1	0.42226
k__Bacteria|p__Firmicutes|c__Bacilli|o__Bacilli_unclassified|f__Bacilli_unclassified|g__Bacilli_unclassified|s__Bacilli_bacterium|t__SGB6421	Betweeness (familial)	0.00139142	0.802009	0.990927	0.00139144	0.802262	0.991574	0.874898
k__Bacteria|p__Firmicutes|c__Clostridia|o__Clostridiales|f__Ruminococcaceae|g__GGB9595|s__GGB9595_SGB15017|t__SGB15017	Transitivity (familial)	-0.00497325	0.261502	0.894956	-0.0060313	0.367512	0.929403	0.999927
k__Bacteria|p__Bacteroidetes|c__Bacteroidia|o__Bacteroidales|f__Bacteroidaceae|g__Bacteroides|s__Bacteroides_fragilis|t__SGB1853	Degree (all ties)	-0.0150045	0.574652	0.962424	-0.0150045	0.577437	0.965431	0.975837
k__Bacteria|p__Firmicutes|c__Clostridia|o__Clostridiales|f__Clostridiaceae|g__Clostridiaceae_unclassified|s__Clostridiaceae_bacterium|t__SGB4269	Clustering coefficient (all ties)	0.00218771	0.742063	0.983883	0.00131475	0.593225	0.967558	0.39452
k__Bacteria|p__Firmicutes|c__Clostridia|o__Clostridiales|f__Lachnospiraceae|g__Lachnospiraceae_unclassified|s__Lachnospiraceae_bacterium|t__SGB4767	Betweenness (all ties)	0.000707009	0.641921	0.970751	0.000867335	0.711783	0.981474	0.0625521
k__Bacteria|p__Firmicutes|c__Clostridia|o__Clostridiales|f__Lachnospiraceae|g__Lachnospiraceae_unclassified|s__Lachnospiraceae_bacterium|t__SGB4706	Kin percentage (to third degree)	-0.000300518	0.889966	0.998615	-0.000301546	0.893377	0.999203	0.634101
k__Bacteria|p__Firmicutes|c__Clostridia|o__Clostridiales|f__Ruminococcaceae|g__GGB9631|s__GGB9631_SGB15085|t__SGB15085	Altruism	-0.00418133	0.136093	0.824082	-0.00408694	0.132756	0.838492	0.0541046
k__Bacteria|p__Planctomycetes|c__Planctomycetia|o__Pirellulales|f__Pirellulaceae|g__GGB6565|s__GGB6565_SGB9274|t__SGB9274	Risk taking	-0.00138707	0.797673	0.990598	-0.000669987	0.605683	0.969206	0.132114
k__Bacteria|p__Bacteroidetes|c__Bacteroidia|o__Bacteroidales|f__Bacteroidaceae|g__Bacteroidaceae_unclassified|s__Bacteroidaceae_bacterium|t__SGB1478	Washing hands (N=1603)	0.00330988	0.780154	0.988143	0.00291384	0.754233	0.986835	7.33137e-05
k__Bacteria|p__Firmicutes|c__Clostridia|o__Clostridiales|f__Clostridiaceae|g__Clostridium|s__Clostridium_perfringens|t__SGB6191	Distance to village center	0.00334108	0.657927	0.973833	0.00334108	0.658893	0.977077	0.668362
k__Bacteria|p__Firmicutes|c__CFGB1340|o__OFGB1340|f__FGB1340|g__GGB3256|s__GGB3256_SGB4303|t__SGB4303	Distance to main road	0.00305001	0.483158	0.951694	0.0028832	0.465647	0.95082	0.73779
k__Bacteria|p__Firmicutes|c__Clostridia|o__Clostridiales|f__Ruminococcaceae|g__Faecalibacterium|s__Faecalibacterium_prausnitzii|t__SGB15317	Number of churches	-0.00344081	0.0906667	0.774945	-0.00398065	0.163453	0.858491	0.0705174
k__Bacteria|p__Firmicutes|c__Clostridia|o__Clostridiales|f__Clostridiaceae|g__Clostridium|s__Clostridium_fessum|t__SGB4705	Altitude	0.000933301	0.448167	0.944539	0.00163069	0.674078	0.979043	0.14493
k__Bacteria|p__Firmicutes|c__Clostridia|o__Clostridia_unclassified|f__Clostridia_unclassified|g__Clostridia_unclassified|s__Clostridia_bacterium|t__SGB14005	Travel	0.00290501	0.38356	0.931456	0.00372901	0.500409	0.954364	7.33137e-05
k__Bacteria|p__Firmicutes|c__Clostridia|o__Clostridia_unclassified|f__Clostridia_unclassified|g__Clostridia_unclassified|s__Clostridia_bacterium|t__SGB14861	Monthly expenditure	-0.00786585	0.0612406	0.725006	-0.00865796	0.0964398	0.793656	0.343075
k__Bacteria|p__Firmicutes|c__Clostridia|o__Clostridiales|f__Ruminococcaceae|g__GGB9595|s__GGB9595_SGB15019|t__SGB15019	Household size	-0.000580682	0.756609	0.985586	-0.000652033	0.790952	0.990452	0.0401274
k__Bacteria|p__Firmicutes|c__CFGB1218|o__OFGB1218|f__FGB1218|g__GGB2983|s__GGB2983_SGB3965|t__SGB3965	Household wealth index	-0.000646779	0.741021	0.983883	-0.000729563	0.771091	0.98836	0.839082
k__Bacteria|p__Firmicutes|c__Clostridia|o__Clostridiales|f__Ruminococcaceae|g__GGB9631|s__GGB9631_SGB15087|t__SGB15087	TV (N=958)	-0.000468375	0.871715	0.997178	-0.000608773	0.901945	0.999803	0.570621
k__Bacteria|p__Firmicutes|c__Clostridia|o__Clostridiales|f__Ruminococcaceae|g__GGB9627|s__GGB9627_SGB15081|t__SGB15081	No electronics (N=89)	-0.00240962	0.567014	0.961663	-0.00240963	0.567646	0.965406	0.042657
k__Bacteria|p__Bacteroidetes|c__Bacteroidia|o__Bacteroidales|f__Tannerellaceae|g__Parabacteroides|s__Parabacteroides_distasonis|t__SGB1934	Earth/Sand floor (N=594)	0.00543826	0.189153	0.863648	0.00543826	0.189743	0.870113	7.33137e-05
k__Bacteria|p__Firmicutes|c__Clostridia|o__Clostridiales|f__Lachnospiraceae|g__Blautia|s__Blautia_SGB4815|t__SGB4815_group	Ceramic floor (N=151)	0.00402092	0.17677	0.856038	0.00586197	0.393521	0.936188	7.33137e-05
k__Bacteria|p__Firmicutes|c__Clostridia|o__Clostridia_unclassified|f__Clostridia_unclassified|g__Clostridia_unclassified|s__Clostridia_bacterium|t__SGB13997	Glass windows (N=86)	-0.00158778	0.793164	0.990072	-0.00155045	0.788509	0.990253	0.114285
k__Bacteria|p__Firmicutes|c__Negativicutes|o__Veillonellales|f__Veillonellaceae|g__Veillonella|s__Veillonella_dispar|t__SGB6952	Unfinished windows (N=59)	-0.00362984	0.423638	0.940429	-0.00362984	0.42415	0.941648	0.0268259
k__Bacteria|p__Firmicutes|c__Clostridia|o__Clostridia_unclassified|f__Clostridia_unclassified|g__Clostridia_unclassified|s__Clostridia_bacterium|t__SGB14253	Clay/mud walls (N=1256)	-0.000507523	0.886321	0.998526	-0.000507511	0.886395	0.999119	0.916602
k__Bacteria|p__Firmicutes|c__Clostridia|o__Clostridiales|f__Ruminococcaceae|g__Gemmiger|s__Gemmiger_formicilis|t__SGB15300	Cement walls (N=402)	0.00648169	0.0115427	0.510224	0.00843474	0.0663701	0.744704	0.112709
k__Bacteria|p__Firmicutes|c__Clostridia|o__Clostridiales|f__Lachnospiraceae|g__GGB3623|s__GGB3623_SGB4900|t__SGB4900	Concrete roof (N=37)	0.00427553	0.363399	0.926498	0.0040683	0.343761	0.923326	0.211025
k__Bacteria|p__Firmicutes|c__Clostridia|o__Clostridiales|f__Lachnospiraceae|g__Lachnospiraceae_unclassified|s__Lachnospiraceae_bacterium|t__SGB5060	Sleeping rooms	-0.000531121	0.839043	0.994054	-0.000531121	0.839213	0.995436	0.999047
k__Bacteria|p__Firmicutes|c__Erysipelotrichia|o__Erysipelotrichales|f__Erysipelotrichaceae|g__Holdemanella|s__Holdemanella_biformis|t__SGB6806_group	Spring(protected) (N=1441)	-0.00391316	0.801632	0.990918	-0.000861723	0.357767	0.926943	0.0488778
k__Bacteria|p__Firmicutes|c__Clostridia|o__Clostridiales|f__Ruminococcaceae|g__GGB9636|s__GGB9636_SGB15107|t__SGB15107	Tube well (N=91)	0.00237176	0.482636	0.951694	0.0024146	0.506795	0.954701	7.33137e-05
k__Bacteria|p__Firmicutes|c__Bacilli|o__Bacilli_unclassified|f__Bacilli_unclassified|g__Bacilli_unclassified|s__Bacilli_bacterium|t__SGB6521	Dug well(unprotected) (N=32)	0.0049501	0.515542	0.953784	0.00458455	0.484429	0.953625	7.33137e-05
k__Bacteria|p__Bacteroidetes|c__Bacteroidia|o__Bacteroidales|f__Rikenellaceae|g__Rikenellaceae_unclassified|s__Rikenellaceae_bacterium|t__SGB2229	Hemoglobin A1c	0.000777846	0.583103	0.962823	-0.00335194	0.910313	1	7.33137e-05
k__Bacteria|p__Firmicutes|c__Clostridia|o__Clostridia_unclassified|f__Clostridia_unclassified|g__GGB9284|s__GGB9284_SGB14237|t__SGB14237	Mean arterial pressure	0.00754726	0.111726	0.799568	0.00767395	0.119738	0.822364	0.0684094
k__Bacteria|p__Firmicutes|c__Erysipelotrichia|o__Erysipelotrichales|f__Erysipelotrichaceae|g__GGB4888|s__GGB4888_SGB6837|t__SGB6837	Body mass index	-0.00443061	0.188964	0.863648	-0.00443061	0.191176	0.870985	0.464311
k__Bacteria|p__Firmicutes|c__Clostridia|o__Clostridia_unclassified|f__Clostridia_unclassified|g__Clostridia_unclassified|s__Clostridia_bacterium|t__SGB14256	Heart rate	-0.0278665	0.528146	0.956118	-0.00599234	0.0799793	0.770739	0.670098
k__Bacteria|p__Firmicutes|c__Clostridia|o__Clostridia_unclassified|f__Clostridia_unclassified|g__GGB9288|s__GGB9288_SGB14243|t__SGB14243	Oxygen saturation	0.00592976	0.011727	0.51272	0.00592975	0.0120311	0.537811	0.11077
k__Bacteria|p__Firmicutes|c__Clostridia|o__Clostridiales|f__Ruminococcaceae|g__Ruminococcaceae_unclassified|s__Ruminococcaceae_bacterium|t__SGB14834	Hemoglobin total	0.00261403	0.568142	0.961682	0.00259015	0.565055	0.964886	0.0605122
k__Bacteria|p__Firmicutes|c__Firmicutes_unclassified|o__Firmicutes_unclassified|f__Firmicutes_unclassified|g__Firmicutes_unclassified|s__Firmicutes_bacterium_AF16_15|t__SGB4993	Poor (N=223)	0.00103288	0.667818	0.974998	0.00138728	0.757985	0.987317	7.33137e-05
k__Bacteria|p__Firmicutes|c__Clostridia|o__Clostridia_unclassified|f__Clostridia_unclassified|g__Clostridia_unclassified|s__Clostridia_bacterium|t__SGB15377	Fair (N=969)	0.00577412	0.0409885	0.671227	0.00577412	0.041429	0.691866	0.820398
k__Bacteria|p__Firmicutes|c__Clostridia|o__Clostridiales|f__Clostridiaceae|g__Butyricicoccus|s__Butyricicoccus_SGB14990|t__SGB14990	Very good (N=79)	0.0013132	0.72694	0.981912	0.00113253	0.685042	0.979438	0.166834
k__Bacteria|p__Firmicutes|c__Clostridia|o__Clostridiales|f__Lachnospiraceae|g__GGB3474|s__GGB3474_SGB4637|t__SGB4637	Excellent (N=132)	-0.00198628	0.555587	0.959446	-0.00198628	0.555902	0.963365	0.505688
k__Bacteria|p__Firmicutes|c__Clostridia|o__Clostridia_unclassified|f__Clostridia_unclassified|g__Clostridia_unclassified|s__Clostridia_bacterium|t__SGB15385	Cough (N=413)	-0.00188429	0.488917	0.952109	-0.00377629	0.733612	0.983665	7.33137e-05
k__Bacteria|p__Firmicutes|c__Clostridia|o__Clostridiales|f__Ruminococcaceae|g__GGB9618|s__GGB9618_SGB15065|t__SGB15065	Bristol stool scale	-0.0046252	0.081231	0.764281	-0.00433457	0.0643444	0.741084	7.33137e-05
k__Bacteria|p__Firmicutes|c__Clostridia|o__Clostridiales|f__Ruminococcaceae|g__GGB9642|s__GGB9642_SGB15119|t__SGB15119	Diarrhea (N=85)	-0.00400003	0.141717	0.829246	-0.00400003	0.143093	0.84447	0.0605633
k__Bacteria|p__Firmicutes|c__Clostridia|o__Clostridia_unclassified|f__Clostridia_unclassified|g__Clostridia_unclassified|s__Clostridia_bacterium|t__SGB15370	Diabetes (N=40)	-0.000438494	0.942538	1	0.000237029	0.899271	0.999542	7.33137e-05
k__Bacteria|p__Firmicutes|c__Clostridia|o__Clostridiales|f__Lachnospiraceae|g__GGB3746|s__GGB3746_SGB5089|t__SGB5089	Allergies (N=124)	0.00897746	0.0518989	0.705096	0.00897745	0.0528705	0.718008	0.575203
k__Bacteria|p__Firmicutes|c__Bacilli|o__Lactobacillales|f__Streptococcaceae|g__Streptococcus|s__Streptococcus_equinus|t__SGB8022	Heart disease (N=59)	0.00265791	0.629739	0.968579	0.00408752	0.753015	0.986732	0.0105313
k__Bacteria|p__Firmicutes|c__Clostridia|o__Clostridia_unclassified|f__Clostridia_unclassified|g__Clostridia_unclassified|s__Clostridia_bacterium|t__SGB15374	Asthma (N=62)	0.00341106	0.144782	0.832305	0.00341106	0.145553	0.845448	7.33137e-05
k__Bacteria|p__Firmicutes|c__Bacilli|o__Bacilli_unclassified|f__Bacilli_unclassified|g__GGB4710|s__GGB4710_SGB6522|t__SGB6522	Stomach illness (N=261)	0.00773304	0.137626	0.825469	0.00932896	0.244117	0.897395	7.33137e-05
k__Bacteria|p__Firmicutes|c__Clostridia|o__Clostridiales|f__Lachnospiraceae|g__Coprococcus|s__Coprococcus_eutactus|t__SGB5121	Intestinal illness (N=103)	-0.00187455	0.632223	0.968899	-0.00187455	0.632474	0.972233	7.33137e-05
k__Bacteria|p__Firmicutes|c__Clostridia|o__Clostridia_unclassified|f__Clostridia_unclassified|g__GGB9067|s__GGB9067_SGB13986|t__SGB13986	Arthritis (N=43)	0.00215776	0.7034	0.979213	0.00215777	0.703814	0.98012	0.944534
k__Bacteria|p__Firmicutes|c__Clostridia|o__Clostridia_unclassified|f__Clostridia_unclassified|g__Clostridia_unclassified|s__Clostridia_unclassified_SGB4373|t__SGB4373	Painkillers (N=1184)	-0.0053687	0.366553	0.926559	-0.00504397	0.34042	0.922774	0.0589484
k__Bacteria|p__Firmicutes|c__Clostridia|o__Clostridia_unclassified|f__Clostridia_unclassified|g__Clostridia_unclassified|s__Clostridia_bacterium|t__SGB53819	Antibiotics (N=242)	1.28449e-05	0.996334	1	1.28449e-05	0.996338	1	0.426701
k__Bacteria|p__Firmicutes|c__Clostridia|o__Clostridiales|f__Clostridiaceae|g__Clostridium|s__Clostridium_sp_AF27_2AA|t__SGB4712	Anti-diarrheal (N=60)	0.00780339	0.583054	0.962823	0.0035796	0.5212	0.958776	7.33137e-05
k__Bacteria|p__Bacteroidetes|c__Bacteroidia|o__Bacteroidales|f__Prevotellaceae|g__Prevotella|s__Prevotella_stercorea|t__SGB1679	Anti-parasitic (N=49)	0.00280061	0.648858	0.972242	0.00207664	0.610728	0.969672	0.23606
k__Bacteria|p__Firmicutes|c__Clostridia|o__Clostridia_unclassified|f__Clostridia_unclassified|g__Clostridia_unclassified|s__Clostridia_bacterium|t__SGB3988	Anti-fungal (N=41)	-0.00252095	0.617792	0.967398	-0.00172964	0.480872	0.953182	7.33137e-05
k__Bacteria|p__Firmicutes|c__CFGB11737|o__OFGB11737|f__FGB11737|g__GGB34228|s__GGB34228_SGB72916|t__SGB72916	Vitamins (N=335)	-0.00540549	0.12369	0.811421	-0.0035893	0.0366455	0.674981	7.33137e-05
k__Bacteria|p__Firmicutes|c__Clostridia|o__Clostridiales|f__Ruminococcaceae|g__GGB9590|s__GGB9590_SGB15012|t__SGB15012	Anti-hypertensive (N=82)	0.00233418	0.738589	0.983744	0.0019855	0.695064	0.979609	7.33137e-05
k__Bacteria|p__Firmicutes|c__Clostridia|o__Clostridia_unclassified|f__Clostridia_unclassified|g__Clostridia_unclassified|s__Clostridia_bacterium|t__SGB14291	Reserved (N=1666)	0.0110179	0.0540303	0.710157	0.0110179	0.0553013	0.724489	0.897434
k__Bacteria|p__Firmicutes|c__Clostridia|o__Clostridiales|f__Clostridiaceae|g__Clostridiaceae_unclassified|s__Clostridiaceae_unclassified_SGB4769|t__SGB4769	Nervous (N=950)	-0.00721989	0.0314187	0.633263	-0.00669792	0.0232258	0.616178	7.33137e-05
k__Bacteria|p__Firmicutes|c__Clostridia|o__Clostridiales|f__Ruminococcaceae|g__GGB9621|s__GGB9621_SGB15073|t__SGB15073	Openness (N=1550)	0.000605869	0.791101	0.989733	0.000735117	0.827567	0.994118	0.155179
k__Bacteria|p__Firmicutes|c__Bacilli|o__Bacilli_unclassified|f__Bacilli_unclassified|g__Bacilli_unclassified|s__Bacilli_bacterium|t__SGB6606	Cognitive impairment (N=100)	0.00827367	0.117268	0.807325	0.00831029	0.118896	0.821311	0.0124857
k__Bacteria|p__Firmicutes|c__Clostridia|o__Clostridiales|f__Lachnospiraceae|g__Lachnospiraceae_unclassified|s__Lachnospiraceae_unclassified_SGB4882|t__SGB4882	Dementia (N=185)	-0.00129058	0.656647	0.973657	-0.00141567	0.685203	0.979438	0.153099
k__Bacteria|p__Proteobacteria|c__CFGB2394|o__OFGB2394|f__FGB2394|g__GGB6544|s__GGB6544_SGB9243|t__SGB9243	Alcohol daily frequency	0.0085194	0.0438927	0.681749	0.00851938	0.0448193	0.700971	0.997022
k__Bacteria|p__Firmicutes|c__Clostridia|o__Clostridiales|f__Clostridiaceae|g__Clostridium|s__Clostridium_ventriculi|t__SGB6190	Cigarette usage (N=82)	-0.00682266	0.341946	0.921441	-0.00682266	0.343362	0.923326	0.290852
k__Bacteria|p__Firmicutes|c__CFGB1798|o__OFGB1798|f__FGB1798|g__GGB4769|s__GGB4769_SGB6602|t__SGB6602	Cigarette frequency	-0.00712244	0.171523	0.853935	-0.00712244	0.173919	0.86469	0.32367
k__Bacteria|p__Firmicutes|c__Clostridia|o__Clostridiales|f__Ruminococcaceae|g__GGB9635|s__GGB9635_SGB15101|t__SGB15101	Mild anxiety (N=395)	-0.000786593	0.575729	0.962424	-0.00207463	0.855095	0.996476	0.556355
k__Bacteria|p__Firmicutes|c__Bacilli|o__Bacilli_unclassified|f__Bacilli_unclassified|g__GGB4750|s__GGB4750_SGB6579|t__SGB6579	Moderate anxiety (N=123)	-0.0122122	0.0214969	0.581626	-0.0122123	0.022071	0.609054	0.211513
k__Bacteria|p__Firmicutes|c__Clostridia|o__Clostridiales|f__Lachnospiraceae|g__Dorea|s__Dorea_longicatena|t__SGB4582_group	Severe anxiety (N=59)	0.00237611	0.223158	0.878363	0.00307573	0.388401	0.934987	0.0360533
k__Bacteria|p__Firmicutes|c__Clostridia|o__Clostridiales|f__Ruminococcaceae|g__GGB9632|s__GGB9632_SGB15089|t__SGB15089	Mild depression (N=469)	-0.00139699	0.867946	0.99697	-0.000665614	0.731676	0.983389	7.33137e-05
k__Bacteria|p__Firmicutes|c__Clostridia|o__Clostridiales|f__Lachnospiraceae|g__Blautia|s__Blautia_massiliensis|t__SGB4826_group	Moderate depression (N=138)	0.00674602	0.169127	0.852447	0.00676691	0.174715	0.864789	0.757925
k__Bacteria|p__Firmicutes|c__Clostridia|o__Clostridia_unclassified|f__Clostridia_unclassified|g__Clostridia_unclassified|s__Clostridia_bacterium|t__SGB15038	Severe depression (N=89)	-0.00234412	0.488231	0.952001	-0.00224214	0.469654	0.950992	0.528759
k__Bacteria|p__Firmicutes|c__Clostridia|o__Clostridiales|f__Clostridiaceae|g__Clostridiaceae_unclassified|s__Clostridiaceae_bacterium_OM08_6BH|t__SGB4768	Cat (N=960)	0.00295296	0.261942	0.895101	0.00326239	0.316724	0.919222	7.33137e-05
k__Bacteria|p__Firmicutes|c__Clostridia|o__Clostridiales|f__Ruminococcaceae|g__GGB9701|s__GGB9701_SGB15218|t__SGB15218	Dog (N=1384)	-0.00145929	0.753186	0.985223	-0.00145929	0.753562	0.986825	0.427421
k__Bacteria|p__Firmicutes|c__Clostridia|o__Clostridiales|f__Lachnospiraceae|g__Fusicatenibacter|s__Fusicatenibacter_saccharivorans|t__SGB4874	Parakeet (N=157)	0.00163338	0.716985	0.981351	0.00121934	0.633675	0.972411	0.636821
k__Bacteria|p__Firmicutes|c__Bacilli|o__Lactobacillales|f__Lactobacillaceae|g__Ligilactobacillus|s__Ligilactobacillus_ruminis|t__SGB7061	No pets (N=220)	-0.00313267	0.5663	0.961599	-0.00313267	0.566776	0.965182	0.344259
k__Bacteria|p__Firmicutes|c__Clostridia|o__Clostridia_unclassified|f__Clostridia_unclassified|g__Clostridia_unclassified|s__Clostridia_bacterium|t__SGB14190	Cow (N=535)	-0.00723217	0.965068	1	0.00038419	0.514025	0.956882	0.752075
k__Bacteria|p__Firmicutes|c__Clostridia|o__Clostridiales|f__Ruminococcaceae|g__Ruminococcaceae_unclassified|s__Ruminococcaceae_unclassified_SGB69291|t__SGB69291	Goat (N=63)	-0.00333811	0.518389	0.954332	-0.00387742	0.579973	0.965832	0.0980226
k__Bacteria|p__Firmicutes|c__Clostridia|o__Clostridiales|f__Ruminococcaceae|g__GGB9687|s__GGB9687_SGB15191|t__SGB15191	Pig (N=269)	0.00494027	0.136465	0.824695	0.00582334	0.207565	0.878764	0.127673
k__Bacteria|p__Firmicutes|c__Clostridia|o__Clostridiales|f__Ruminococcaceae|g__Ruminococcaceae_unclassified|s__Ruminococcaceae_bacterium|t__SGB15084	Chicken (N=1664)	-0.000379663	0.971372	1	0.00020193	0.946668	1	0.777332
k__Bacteria|p__Firmicutes|c__Clostridia|o__Clostridiales|f__Ruminococcaceae|g__GGB9604|s__GGB9604_SGB15036|t__SGB15036	Duck (N=636)	-0.00363734	0.475175	0.950855	-0.00363734	0.476292	0.952622	0.997499
k__Bacteria|p__Firmicutes|c__Clostridia|o__Clostridiales|f__Ruminococcaceae|g__Ruminococcaceae_unclassified|s__Ruminococcaceae_unclassified_SGB15233|t__SGB15233	Turkey (N=413)	0.00765536	0.938085	1	-0.000427152	0.27694	0.910418	7.33137e-05
k__Bacteria|p__Firmicutes|c__Clostridia|o__Clostridiales|f__Ruminococcaceae|g__GGB9636|s__GGB9636_SGB15108|t__SGB15108	Sheep (N=51)	0.00113468	0.714612	0.981135	0.00243302	0.892873	0.999203	7.33137e-05
k__Bacteria|p__Firmicutes|c__Clostridia|o__Clostridiales|f__Ruminococcaceae|g__GGB9637|s__GGB9637_SGB15111|t__SGB15111	Geese (N=82)	0.00345058	0.350273	0.922874	0.00340833	0.344893	0.923635	0.148871
k__Bacteria|p__Firmicutes|c__Bacilli|o__Bacilli_unclassified|f__Bacilli_unclassified|g__GGB4651|s__GGB4651_SGB6438|t__SGB6438	Horse (N=468)	-0.0134978	0.0765251	0.756481	-0.0134978	0.078454	0.768052	7.33137e-05
k__Bacteria|p__Firmicutes|c__Clostridia|o__Clostridiales|f__Ruminococcaceae|g__GGB9705|s__GGB9705_SGB15224|t__SGB15224	Rabbit (N=176)	0.000239015	0.856997	0.995745	0.00038962	0.91519	1	0.186495
k__Bacteria|p__Firmicutes|c__Clostridia|o__Clostridiales|f__Lachnospiraceae|g__Coprococcus|s__Coprococcus_eutactus|t__SGB5117	No farm animals (N=171)	-0.00108759	0.776033	0.987495	-0.00125859	0.834193	0.994978	0.0305663
k__Bacteria|p__Firmicutes|c__Clostridia|o__Clostridia_unclassified|f__Clostridia_unclassified|g__Clostridia_unclassified|s__Clostridia_bacterium|t__SGB4365	Mice (N=820)	0.00156316	0.917923	1	0.00056311	0.810641	0.992905	0.0105187
k__Bacteria|p__Firmicutes|c__Clostridia|o__Clostridiales|f__Clostridiales_unclassified|g__Clostridiales_unclassified|s__Clostridiales_bacterium_KLE1615|t__SGB5090_group	Bat (N=546)	-0.00175523	0.647054	0.971806	-0.00217394	0.714237	0.981758	0.541788
k__Bacteria|p__Firmicutes|c__Clostridia|o__Clostridiales|f__Lachnospiraceae|g__Lachnospira|s__Lachnospira_sp_NSJ_43|t__SGB5087	Lizard (N=534)	-0.00217946	0.580259	0.962823	-0.00212142	0.570305	0.965431	0.0457306
k__Bacteria|p__Bacteroidetes|c__Bacteroidia|o__Bacteroidales|f__Bacteroidaceae|g__Bacteroides|s__Bacteroides_uniformis|t__SGB1836_group	Snake (N=546)	0.00633531	0.311426	0.912109	0.00476945	0.25903	0.904092	0.781575
k__Bacteria|p__Firmicutes|c__Clostridia|o__Clostridiales|f__Ruminococcaceae|g__GGB9618|s__GGB9618_SGB15064|t__SGB15064	Bird (N=660)	0.00346656	0.166182	0.849864	0.00352571	0.177377	0.865108	0.732755
k__Bacteria|p__Elusimicrobia|c__Elusimicrobia|o__Elusimicrobiales|f__Elusimicrobiales_unclassified|g__Elusimicrobiales_unclassified|s__Elusimicrobiales_bacterium|t__SGB19692	Possum (N=588)	-0.000562927	0.945466	1	-0.000510484	0.940577	1	0.154605
k__Bacteria|p__Firmicutes|c__Clostridia|o__Clostridiales|f__Clostridiaceae|g__Clostridium|s__Clostridium_sp_AM33_3|t__SGB4711	Rat (N=590)	-0.00560959	0.271554	0.899687	-0.00426662	0.166407	0.860149	7.33137e-05
k__Bacteria|p__Firmicutes|c__Clostridia|o__Clostridia_unclassified|f__Clostridia_unclassified|g__Clostridia_unclassified|s__Clostridia_bacterium|t__SGB14311	Squirrel (N=51)	0.00218382	0.439656	0.943876	0.00303464	0.590399	0.967162	7.33137e-05
k__Bacteria|p__Firmicutes|c__Clostridia|o__Clostridia_unclassified|f__Clostridia_unclassified|g__GGB9059|s__GGB9059_SGB13976|t__SGB13976	No wild animals (N=591)	0.000986465	0.894926	0.998894	0.000655322	0.842668	0.995796	0.333853
k__Bacteria|p__Firmicutes|c__Clostridia|o__Clostridiales|f__Ruminococcaceae|g__GGB9699|s__GGB9699_SGB15216|t__SGB15216	Beans	-0.00820101	0.0820922	0.766235	-0.00873788	0.11209	0.814756	0.892163
k__Bacteria|p__Firmicutes|c__Bacilli|o__Bacilli_unclassified|f__Bacilli_unclassified|g__Bacilli_unclassified|s__Bacilli_bacterium|t__SGB6529	Tortillas	-0.000932945	0.60122	0.964552	0.0025219	0.866786	0.997222	0.0261844
k__Bacteria|p__Firmicutes|c__Clostridia|o__Clostridia_unclassified|f__Clostridia_unclassified|g__Clostridia_unclassified|s__Clostridia_bacterium|t__SGB14193	Rice	0.00741915	0.00800647	0.461521	0.0110016	0.131954	0.838329	0.750347
k__Bacteria|p__Firmicutes|c__Clostridia|o__Clostridia_unclassified|f__Clostridia_unclassified|g__Clostridia_unclassified|s__Clostridia_bacterium|t__SGB14017	Bread	0.00379354	0.451259	0.945397	0.00379352	0.45235	0.947601	0.927237
k__Bacteria|p__Firmicutes|c__Bacilli|o__Bacilli_unclassified|f__Bacilli_unclassified|g__Bacilli_unclassified|s__Bacilli_bacterium|t__SGB6503	Milk	0.00128974	0.912613	0.999947	0.000537287	0.796697	0.990764	0.487097
k__Bacteria|p__Firmicutes|c__Clostridia|o__Clostridiales|f__Lachnospiraceae|g__Blautia|s__Blautia_faecis|t__SGB4820	Yogurt	0.00534129	0.435319	0.942681	0.00378369	0.275492	0.91003	7.33137e-05
k__Bacteria|p__Firmicutes|c__Clostridia|o__Clostridia_unclassified|f__Clostridia_unclassified|g__Clostridia_unclassified|s__Clostridia_bacterium|t__SGB6370	Cream/butter	-0.0044644	0.575951	0.962424	-0.00382318	0.526253	0.959229	0.258593
k__Bacteria|p__Lentisphaerae|c__Lentisphaeria|o__Lentisphaeria_unclassified|f__Lentisphaeria_unclassified|g__Lentisphaeria_unclassified|s__Lentisphaeria_bacterium|t__SGB9209	Cheese	0.0174747	0.160874	0.844944	0.0132106	0.364235	0.929136	0.807514
k__Bacteria|p__Firmicutes|c__Clostridia|o__Clostridiales|f__Lachnospiraceae|g__Anaerobutyricum|s__Anaerobutyricum_hallii|t__SGB4532	Eggs	0.00204659	0.630586	0.968761	0.00204658	0.631461	0.972036	0.0415646
k__Bacteria|p__Firmicutes|c__Clostridia|o__Clostridiales|f__Lachnospiraceae|g__Mediterraneibacter|s__Mediterraneibacter_sp_gm002|t__SGB4553	Vegetables	0.00285106	0.672431	0.97591	0.00206597	0.562087	0.963854	0.0440025
k__Bacteria|p__Firmicutes|c__Clostridia|o__Clostridiales|f__Lachnospiraceae|g__Lachnospiraceae_unclassified|s__Lachnospiraceae_bacterium|t__SGB4648	Fruits	0.000363236	0.64663	0.971806	0.00218614	0.953492	1	0.675451
k__Bacteria|p__Firmicutes|c__Bacilli|o__Bacilli_unclassified|f__Bacilli_unclassified|g__Bacilli_unclassified|s__Bacilli_bacterium|t__SGB6868	Natural juice	-0.00356571	0.742943	0.983913	-0.00362945	0.747803	0.985944	0.0763156
k__Bacteria|p__Firmicutes|c__Clostridia|o__Clostridia_unclassified|f__Clostridia_unclassified|g__Clostridia_unclassified|s__Clostridia_unclassified_SGB4374|t__SGB4374	Chicken	0.00241046	0.845248	0.994601	0.00219179	0.830978	0.994763	0.102223
k__Bacteria|p__Bacteroidetes|c__Bacteroidia|o__Bacteroidales|f__Rikenellaceae|g__GGB1617|s__GGB1617_SGB2214|t__SGB2214	Beef/pork	-0.000467884	0.918511	1	-0.00048686	0.92179	1	0.0508481
k__Bacteria|p__Kiritimatiellaeota|c__Kiritimatiellae|o__Kiritimatiellae_unclassified|f__Kiritimatiellae_unclassified|g__Kiritimatiellae_unclassified|s__Kiritimatiellae_bacterium|t__SGB17364	Ham/sausages/hotdog	0.00193586	0.750543	0.985003	0.00193586	0.750771	0.986303	0.17629
k__Bacteria|p__Firmicutes|c__Clostridia|o__Clostridiales|f__Ruminococcaceae|g__GGB9634|s__GGB9634_SGB15099|t__SGB15099	Fish	0.00282012	0.249874	0.890766	0.00417474	0.480479	0.953166	7.33137e-05
k__Bacteria|p__Firmicutes|c__Bacilli|o__Bacilli_unclassified|f__Bacilli_unclassified|g__GGB4693|s__GGB4693_SGB6491|t__SGB6491	Diet diversity score	-0.00162468	0.92896	1	-0.000708758	0.856003	0.996487	0.854164
k__Bacteria|p__Firmicutes|c__Clostridia|o__Clostridiales|f__Ruminococcaceae|g__GGB3185|s__GGB3185_SGB4208|t__SGB4208	Living with partner (N=1232)	-0.00164923	0.717148	0.981351	-0.00163727	0.716237	0.982301	0.99973
k__Bacteria|p__Firmicutes|c__Bacilli|o__Bacilli_unclassified|f__Bacilli_unclassified|g__GGB4700|s__GGB4700_SGB6506|t__SGB6506	Number of partners	-0.000662073	0.779964	0.988143	-0.00151119	0.907465	1	0.0550043
k__Bacteria|p__Firmicutes|c__Bacilli|o__Bacilli_unclassified|f__Bacilli_unclassified|g__Bacilli_unclassified|s__Bacilli_bacterium|t__SGB58483	Grades 1-3 (N=920)	NA	NA	NA	NA	NA	NA	NA
k__Bacteria|p__Firmicutes|c__Clostridia|o__Clostridia_unclassified|f__Clostridia_unclassified|g__Clostridia_unclassified|s__Clostridia_bacterium|t__SGB14078	Grades 4-6 (N=528)	0.00976889	0.284544	0.904762	0.0117127	0.378204	0.932119	0.483034
k__Bacteria|p__Proteobacteria|c__Alphaproteobacteria|o__Alphaproteobacteria_unclassified|f__Alphaproteobacteria_unclassified|g__Alphaproteobacteria_unclassified|s__Alphaproteobacteria_bacterium|t__SGB9324	Grades >6 (N=129)	0.00497956	0.440739	0.943876	0.00500765	0.445637	0.946188	0.168176
k__Bacteria|p__Firmicutes|c__Clostridia|o__Clostridiales|f__Ruminococcaceae|g__Ruminococcus|s__Ruminococcus_sp_JE7A12|t__SGB4272	Friend ties (same building)	0.000737617	0.995113	1	-3.2396e-05	0.889162	0.999203	0.918356
k__Bacteria|p__Firmicutes|c__Clostridia|o__Clostridia_unclassified|f__Clostridia_unclassified|g__GGB4569|s__GGB4569_SGB6312|t__SGB6312	Friend ties (different building)	0.00343904	0.702209	0.979104	0.00343904	0.702982	0.980087	0.028011
k__Bacteria|p__Firmicutes|c__Bacilli|o__Bacilli_unclassified|f__Bacilli_unclassified|g__GGB4714|s__GGB4714_SGB6528|t__SGB6528	Betweenness (friendship)	0.005644	0.689052	0.976964	-0.00423224	0.624144	0.971134	0.166926
k__Bacteria|p__Firmicutes|c__Bacilli|o__Bacilli_unclassified|f__Bacilli_unclassified|g__GGB4713|s__GGB4713_SGB6526|t__SGB6526	Transitivity (friendship)	0.00179491	0.855509	0.995745	0.00105764	0.765709	0.987935	0.15981
k__Bacteria|p__Firmicutes|c__Clostridia|o__Clostridiales|f__Lachnospiraceae|g__GGB3617|s__GGB3617_SGB4891|t__SGB4891	Familial ties (same building)	0.00203894	0.777367	0.987534	0.0012908	0.656644	0.976238	0.978776
k__Bacteria|p__Firmicutes|c__Clostridia|o__Clostridia_unclassified|f__Clostridia_unclassified|g__Clostridia_unclassified|s__Clostridia_unclassified_SGB4367|t__SGB4367	Family ties (different building)	-0.000704027	0.913026	0.999947	-0.000414684	0.854034	0.996476	0.191578
k__Bacteria|p__Firmicutes|c__Bacilli|o__Bacilli_unclassified|f__Bacilli_unclassified|g__GGB4638|s__GGB4638_SGB6417|t__SGB6417	Betweeness (familial)	-0.00269483	0.746712	0.98489	-0.00269483	0.747437	0.985809	0.501757
k__Bacteria|p__Firmicutes|c__Bacilli|o__Bacilli_unclassified|f__Bacilli_unclassified|g__GGB4701|s__GGB4701_SGB6508|t__SGB6508	Transitivity (familial)	-0.00500569	0.295135	0.908678	-0.00512329	0.307939	0.917711	0.0432067
k__Bacteria|p__Proteobacteria|c__Alphaproteobacteria|o__Alphaproteobacteria_unclassified|f__Alphaproteobacteria_unclassified|g__Alphaproteobacteria_unclassified|s__Alphaproteobacteria_bacterium|t__SGB9311	Degree (all ties)	-0.0140336	0.436688	0.943329	-0.0068364	0.213462	0.883342	0.669671
k__Bacteria|p__Candidatus_Melainabacteria|c__Candidatus_Melainabacteria_unclassified|o__Candidatus_Gastranaerophilales|f__Candidatus_Gastranaerophilales_unclassified|g__Candidatus_Gastranaerophilales_unclassified|s__Candidatus_Gastranaerophilales_bacterium|t__SGB8629	Clustering coefficient (all ties)	0.00689418	0.366596	0.926559	0.00682333	0.361795	0.927791	0.664605
k__Bacteria|p__Bacteroidetes|c__Bacteroidia|o__Bacteroidales|f__Prevotellaceae|g__Prevotellamassilia|s__Prevotellamassilia_timonensis|t__SGB1477_group	Betweenness (all ties)	0.00780178	0.109535	0.79609	0.00780178	0.110011	0.811282	7.33137e-05
k__Bacteria|p__Bacteroidetes|c__CFGB671|o__OFGB671|f__FGB671|g__GGB1669|s__GGB1669_SGB2285|t__SGB2285	Kin percentage (to third degree)	-0.00546947	0.322466	0.915968	-0.00557883	0.338236	0.921796	0.953686
k__Bacteria|p__Firmicutes|c__Clostridia|o__Clostridiales|f__Lachnospiraceae|g__Lachnospiraceae_unclassified|s__Lachnospiraceae_unclassified_SGB4904|t__SGB4904	Altruism	0.00572235	0.290547	0.906821	0.00612948	0.336845	0.921689	0.999395
k__Bacteria|p__Firmicutes|c__Clostridia|o__Clostridia_unclassified|f__Clostridia_unclassified|g__Clostridia_unclassified|s__Clostridia_bacterium|t__SGB14110	Risk taking	0.00940166	0.238065	0.88491	0.00827143	0.193994	0.873122	7.33137e-05
k__Bacteria|p__Firmicutes|c__Clostridia|o__Clostridia_unclassified|f__Clostridia_unclassified|g__Clostridia_unclassified|s__Clostridia_bacterium|t__SGB4329	Washing hands (N=1603)	0.00013451	0.979084	1	0.000134507	0.979107	1	0.714669
k__Bacteria|p__Firmicutes|c__Clostridia|o__Clostridiales|f__Clostridiaceae|g__Butyricicoccus|s__Butyricicoccus_sp_AM29_23AC|t__SGB14991	Distance to village center	0.00137407	0.80052	0.990874	0.000904788	0.700863	0.979954	0.0734147
k__Bacteria|p__Firmicutes|c__Clostridia|o__Clostridia_unclassified|f__Clostridia_unclassified|g__Clostridia_unclassified|s__Clostridia_bacterium|t__SGB14263	Distance to main road	0.00075377	0.85446	0.995745	0.000753755	0.854641	0.996476	0.132578
k__Bacteria|p__Firmicutes|c__Clostridia|o__Clostridia_unclassified|f__Clostridia_unclassified|g__Clostridia_unclassified|s__Clostridia_bacterium|t__SGB14081	Number of churches	-0.00600372	0.574955	0.962424	-0.00600372	0.576562	0.965431	0.87047
k__Bacteria|p__Firmicutes|c__Clostridia|o__Clostridia_unclassified|f__Clostridia_unclassified|g__Clostridia_unclassified|s__Clostridia_unclassified_SGB20792|t__SGB20792	Altitude	0.00272517	0.505851	0.953188	0.00272517	0.506311	0.954614	0.300245
k__Bacteria|p__Firmicutes|c__Clostridia|o__Clostridia_unclassified|f__Clostridia_unclassified|g__GGB9278|s__GGB9278_SGB14230|t__SGB14230	Travel	-0.011323	0.084383	0.769745	-0.0113473	0.086051	0.781744	0.995791
k__Bacteria|p__Firmicutes|c__Clostridia|o__Clostridiales|f__Ruminococcaceae|g__GGB9636|s__GGB9636_SGB15109|t__SGB15109	Monthly expenditure	0.00122979	0.260328	0.894523	-0.00664393	0.871846	0.997222	0.748374
k__Bacteria|p__Firmicutes|c__Clostridia|o__Clostridiales|f__Lachnospiraceae|g__GGB3632|s__GGB3632_SGB4920|t__SGB4920	Household size	-0.00278175	0.237845	0.88491	-0.00359032	0.375574	0.93167	0.120317
k__Bacteria|p__Firmicutes|c__Clostridia|o__Clostridiales|f__Ruminococcaceae|g__GGB9677|s__GGB9677_SGB15180|t__SGB15180	Household wealth index	-0.00336697	0.517424	0.954187	-0.00284604	0.447872	0.946668	0.374691
k__Bacteria|p__Firmicutes|c__Clostridia|o__Clostridia_unclassified|f__Clostridia_unclassified|g__Clostridia_unclassified|s__Clostridia_bacterium|t__SGB14004	TV (N=958)	-0.00399786	0.48749	0.952001	-0.00399786	0.488088	0.953625	0.135252
k__Bacteria|p__Firmicutes|c__Clostridia|o__Clostridia_unclassified|f__Clostridia_unclassified|g__Clostridia_unclassified|s__Clostridia_bacterium|t__SGB14001	No electronics (N=89)	0.00404851	0.554503	0.959318	0.00404851	0.55568	0.963365	0.551163
k__Bacteria|p__Firmicutes|c__Bacilli|o__Bacilli_unclassified|f__Bacilli_unclassified|g__Bacilli_unclassified|s__Bacilli_bacterium|t__SGB6517	Earth/Sand floor (N=594)	0.0150141	0.121281	0.809363	0.00878774	0.167992	0.861184	0.529041
k__Bacteria|p__Verrucomicrobia|c__Opitutae|o__Opitutales|f__Opitutales_unclassified|g__GGB6128|s__GGB6128_SGB8774|t__SGB8774	Ceramic floor (N=151)	-0.0082036	0.383811	0.931502	-0.0082036	0.385935	0.93425	7.33137e-05
k__Bacteria|p__Firmicutes|c__Clostridia|o__Clostridia_unclassified|f__Clostridia_unclassified|g__Clostridia_unclassified|s__Clostridia_unclassified_SGB6385|t__SGB6385	Glass windows (N=86)	-0.00796959	0.257997	0.893524	-0.00823088	0.277306	0.910418	7.33137e-05
k__Bacteria|p__Firmicutes|c__Clostridia|o__Clostridiales|f__Ruminococcaceae|g__GGB9635|s__GGB9635_SGB15100|t__SGB15100	Unfinished windows (N=59)	0.00535983	0.202257	0.868886	0.00574227	0.277827	0.910425	0.30584
k__Bacteria|p__Firmicutes|c__Clostridia|o__Clostridiales|f__Lachnospiraceae|g__Lachnospiraceae_unclassified|s__Lachnospiraceae_unclassified_SGB26919|t__SGB26919	Clay/mud walls (N=1256)	-0.00643428	0.187048	0.861503	-0.00643428	0.188938	0.869723	0.0549693
k__Bacteria|p__Proteobacteria|c__Alphaproteobacteria|o__Alphaproteobacteria_unclassified|f__Alphaproteobacteria_unclassified|g__Alphaproteobacteria_unclassified|s__Alphaproteobacteria_bacterium|t__SGB9320	Cement walls (N=402)	0.00685297	0.586073	0.963279	0.00328361	0.411687	0.938249	7.33137e-05
k__Bacteria|p__Firmicutes|c__Clostridia|o__Clostridia_unclassified|f__Clostridia_unclassified|g__Clostridia_unclassified|s__Clostridia_bacterium|t__SGB14242	Concrete roof (N=37)	-0.00750693	0.189024	0.863648	-0.00791593	0.215972	0.88595	0.914622
k__Bacteria|p__Firmicutes|c__Bacilli|o__Bacilli_unclassified|f__Bacilli_unclassified|g__GGB4676|s__GGB4676_SGB6465|t__SGB6465	Sleeping rooms	-0.00698055	0.216572	0.874725	-0.00698053	0.217834	0.887338	0.683712
k__Bacteria|p__Firmicutes|c__Clostridia|o__Clostridia_unclassified|f__Clostridia_unclassified|g__GGB4549|s__GGB4549_SGB6271|t__SGB6271	Spring(protected) (N=1441)	-0.00505023	0.847322	0.994695	-0.00155103	0.599236	0.968304	0.202604
k__Bacteria|p__Firmicutes|c__Clostridia|o__Clostridia_unclassified|f__Clostridia_unclassified|g__Clostridia_unclassified|s__Clostridia_unclassified_SGB13993|t__SGB13993	Tube well (N=91)	0.00771817	0.190399	0.863983	0.00901936	0.265813	0.906787	0.843366
k__Bacteria|p__Firmicutes|c__Clostridia|o__Clostridia_unclassified|f__Clostridia_unclassified|g__Clostridia_unclassified|s__Clostridia_bacterium|t__SGB3989	Dug well(unprotected) (N=32)	0.00466088	0.198971	0.867233	0.00442483	0.179225	0.865108	0.113325
k__Bacteria|p__Proteobacteria|c__Alphaproteobacteria|o__Alphaproteobacteria_unclassified|f__Alphaproteobacteria_unclassified|g__Alphaproteobacteria_unclassified|s__Alphaproteobacteria_bacterium|t__SGB9323	Hemoglobin A1c	0.00300864	0.430533	0.94183	0.00448839	0.59883	0.968301	0.261027
k__Bacteria|p__Firmicutes|c__Clostridia|o__Clostridia_unclassified|f__Clostridia_unclassified|g__Clostridia_unclassified|s__Clostridia_bacterium|t__SGB14185	Mean arterial pressure	-0.00236718	0.615396	0.967398	-0.00236718	0.616253	0.970473	7.33137e-05
k__Bacteria|p__Firmicutes|c__Clostridia|o__Clostridia_unclassified|f__Clostridia_unclassified|g__Clostridia_unclassified|s__Clostridia_unclassified_SGB4372|t__SGB4372	Body mass index	-0.00227765	0.570476	0.962187	-0.0032101	0.686742	0.979438	0.959687
k__Bacteria|p__Firmicutes|c__Clostridia|o__Clostridia_unclassified|f__Clostridia_unclassified|g__Clostridia_unclassified|s__Clostridia_unclassified_SGB6293|t__SGB6293	Heart rate	0.00591759	0.707047	0.979835	0.00216566	0.368423	0.929546	0.957438
k__Bacteria|p__Firmicutes|c__Clostridia|o__Clostridia_unclassified|f__Clostridia_unclassified|g__Clostridia_unclassified|s__Clostridia_bacterium|t__SGB14216	Oxygen saturation	-0.00513317	0.877395	0.997378	-0.00136747	0.663358	0.977539	0.731354
k__Bacteria|p__Bacteroidetes|c__Bacteroidia|o__Bacteroidales|f__Bacteroidaceae|g__Bacteroidaceae_unclassified|s__Bacteroidaceae_bacterium|t__SGB1404	Hemoglobin total	-0.0027389	0.421124	0.939735	-0.00273889	0.421424	0.940791	0.994736
k__Bacteria|p__Firmicutes|c__Clostridia|o__Clostridia_unclassified|f__Clostridia_unclassified|g__Clostridia_unclassified|s__Clostridia_bacterium|t__SGB14832	Poor (N=223)	-0.000330726	0.953384	1	-0.000330725	0.953484	1	0.94636
k__Bacteria|p__Firmicutes|c__Clostridia|o__Clostridiales|f__Lachnospiraceae|g__Lachnospiraceae_unclassified|s__Lachnospiraceae_bacterium|t__SGB4906	Fair (N=969)	0.00224343	0.623943	0.967398	0.00257891	0.672529	0.979043	7.33137e-05
k__Bacteria|p__Firmicutes|c__Bacilli|o__Bacilli_unclassified|f__Bacilli_unclassified|g__GGB4669|s__GGB4669_SGB6458|t__SGB6458	Very good (N=79)	-0.00254615	0.616015	0.967398	-0.00278388	0.647885	0.974956	0.0325586
k__Bacteria|p__Firmicutes|c__Clostridia|o__Clostridia_unclassified|f__Clostridia_unclassified|g__Clostridia_unclassified|s__Clostridia_bacterium|t__SGB3940	Excellent (N=132)	-0.00628369	0.0502134	0.698881	-0.00628369	0.0512255	0.714944	0.23627
k__Bacteria|p__Firmicutes|c__Bacilli|o__Bacilli_unclassified|f__Bacilli_unclassified|g__Bacilli_unclassified|s__Bacilli_unclassified_SGB6478|t__SGB6478	Cough (N=413)	-0.00490083	0.311304	0.912109	-0.00426091	0.251142	0.90052	0.533645
k__Bacteria|p__Firmicutes|c__Clostridia|o__Clostridia_unclassified|f__Clostridia_unclassified|g__Clostridia_unclassified|s__Clostridia_bacterium|t__SGB14215	Bristol stool scale	0.00262013	0.473166	0.950189	0.00336317	0.604045	0.968918	0.766771
k__Bacteria|p__Firmicutes|c__Clostridia|o__Clostridiales|f__Ruminococcaceae|g__Ruminococcus|s__Ruminococcus_champanellensis|t__SGB4418	Diarrhea (N=85)	0.00387587	0.382372	0.930919	0.00410535	0.410645	0.938249	0.999624
k__Bacteria|p__Firmicutes|c__Clostridia|o__Clostridiales|f__Ruminococcaceae|g__GGB9634|s__GGB9634_SGB15097|t__SGB15097	Diabetes (N=40)	-0.0144024	0.0346768	0.646342	-0.0116034	0.0257121	0.62781	0.613517
k__Bacteria|p__Firmicutes|c__Clostridia|o__Clostridiales|f__Ruminococcaceae|g__Pseudoruminococcus|s__Pseudoruminococcus_massiliensis|t__SGB4280	Allergies (N=124)	0.00416038	0.80221	0.990963	0.0027665	0.708651	0.980916	0.861936
k__Bacteria|p__Firmicutes|c__Clostridia|o__Clostridia_unclassified|f__Clostridia_unclassified|g__GGB9347|s__GGB9347_SGB14313|t__SGB14313	Heart disease (N=59)	0.00370897	0.547796	0.958272	0.00230987	0.336371	0.921689	0.034557
k__Bacteria|p__Firmicutes|c__Clostridia|o__Clostridiales|f__Lachnospiraceae|g__Anaerotignum|s__Anaerotignum_faecicola|t__SGB5190	Asthma (N=62)	-0.000324317	0.80597	0.991087	-0.000797782	0.920775	1	0.13383
k__Bacteria|p__Firmicutes|c__Clostridia|o__Clostridia_unclassified|f__Clostridia_unclassified|g__Clostridia_unclassified|s__Clostridia_bacterium|t__SGB47307	Stomach illness (N=261)	0.0142625	0.0341866	0.642564	0.0159958	0.0867251	0.783224	0.847712
k__Bacteria|p__Firmicutes|c__Clostridia|o__Clostridiales|f__Ruminococcaceae|g__Ruminococcaceae_unclassified|s__Ruminococcaceae_bacterium|t__SGB15355	Intestinal illness (N=103)	-0.00712931	0.404889	0.93564	-0.00425842	0.194614	0.873752	0.0521343
k__Bacteria|p__Firmicutes|c__Clostridia|o__Clostridiales|f__Lachnospiraceae|g__Faecalicatena|s__Faecalicatena_fissicatena|t__SGB4871_group	Arthritis (N=43)	0.00379784	0.478033	0.951206	0.00347343	0.45456	0.948114	7.33137e-05
k__Bacteria|p__Bacteroidetes|c__Bacteroidia|o__Bacteroidales|f__Bacteroidales_unclassified|g__Bacteroidales_unclassified|s__Bacteroidales_unclassified_SGB2076|t__SGB2076	Painkillers (N=1184)	-0.0104376	0.29639	0.908678	-0.0104376	0.298119	0.916345	0.575228
k__Bacteria|p__Firmicutes|c__Bacilli|o__Bacilli_unclassified|f__Bacilli_unclassified|g__Bacilli_unclassified|s__Bacilli_unclassified_SGB6502|t__SGB6502	Antibiotics (N=242)	0.00438448	0.435958	0.943034	0.00547396	0.538231	0.961209	0.422698
k__Bacteria|p__Firmicutes|c__Clostridia|o__Clostridiales|f__Ruminococcaceae|g__Ruminococcaceae_unclassified|s__Ruminococcaceae_bacterium|t__SGB15353	Anti-diarrheal (N=60)	0.00284994	0.31103	0.912109	0.00476866	0.629572	0.971825	0.87707
k__Bacteria|p__Firmicutes|c__Clostridia|o__Clostridiales|f__Ruminococcaceae|g__Ruminococcaceae_unclassified|s__Ruminococcaceae_unclassified_SGB69292|t__SGB69292	Anti-parasitic (N=49)	0.0132202	0.0836882	0.768106	0.0126697	0.0934709	0.790016	0.970184
k__Bacteria|p__Firmicutes|c__Clostridia|o__Clostridiales|f__Ruminococcaceae|g__GGB13580|s__GGB13580_SGB20916|t__SGB20916	Anti-fungal (N=41)	0.00278833	0.597148	0.963989	0.00278833	0.597892	0.968081	0.366128
k__Bacteria|p__Firmicutes|c__Clostridia|o__Clostridiales|f__Lachnospiraceae|g__Lachnospiraceae_unclassified|s__Lachnospiraceae_bacterium|t__SGB48024	Vitamins (N=335)	0.0037392	0.296008	0.908678	0.00370819	0.301707	0.91706	7.33137e-05
k__Bacteria|p__Firmicutes|c__Clostridia|o__Clostridiales|f__Ruminococcaceae|g__GGB9697|s__GGB9697_SGB15213|t__SGB15213	Anti-hypertensive (N=82)	0.00467694	0.460662	0.947896	0.00545959	0.531081	0.959861	0.500685
k__Bacteria|p__Firmicutes|c__Clostridia|o__Clostridia_unclassified|f__Clostridia_unclassified|g__Clostridia_unclassified|s__Clostridia_bacterium|t__SGB13987	Reserved (N=1666)	0.00458288	0.463092	0.948833	0.00405498	0.418542	0.939666	0.332829
k__Bacteria|p__Firmicutes|c__Clostridia|o__Clostridiales|f__Eubacteriaceae|g__Eubacterium|s__Eubacterium_sp_AF22_8LB|t__SGB6816	Nervous (N=950)	-0.0126219	0.00338681	0.356586	-0.0124093	0.00352532	0.356447	7.33137e-05
k__Bacteria|p__Firmicutes|c__Clostridia|o__Clostridiales|f__Eubacteriaceae|g__Eubacteriaceae_unclassified|s__Eubacteriaceae_bacterium|t__SGB5058	Openness (N=1550)	0.00753532	0.586114	0.963279	0.00753531	0.587837	0.96666	0.977901
k__Bacteria|p__Firmicutes|c__Clostridia|o__Clostridiales|f__Ruminococcaceae|g__Ruminococcaceae_unclassified|s__Ruminococcaceae_bacterium|t__SGB4419	Cognitive impairment (N=100)	-0.00880521	0.187989	0.863059	-0.00874499	0.187405	0.869245	0.862958
k__Bacteria|p__Firmicutes|c__Clostridia|o__Clostridiales|f__Ruminococcaceae|g__GGB9591|s__GGB9591_SGB15013|t__SGB15013	Dementia (N=185)	7.18828e-06	0.945679	1	-0.000352027	0.998902	1	0.0627479
k__Bacteria|p__Firmicutes|c__CFGB2950|o__OFGB2950|f__FGB2950|g__GGB9291|s__GGB9291_SGB14248|t__SGB14248	Alcohol daily frequency	0.000727629	0.89488	0.998894	0.000727629	0.895087	0.99932	7.33137e-05
k__Bacteria|p__Firmicutes|c__Clostridia|o__Clostridiales|f__Lachnospiraceae|g__Roseburia|s__Roseburia_sp_AM59_24XD|t__SGB4654	Cigarette usage (N=82)	0.0121003	0.0490649	0.694688	0.0121003	0.0508868	0.714944	0.35418
k__Bacteria|p__Firmicutes|c__Bacilli|o__Bacilli_unclassified|f__Bacilli_unclassified|g__Bacilli_unclassified|s__Bacilli_bacterium|t__SGB6427	Cigarette frequency	-0.0205388	0.0185681	0.563963	-0.0204907	0.0202952	0.600245	0.570887
k__Bacteria|p__Firmicutes|c__Clostridia|o__Clostridia_unclassified|f__Clostridia_unclassified|g__Clostridia_unclassified|s__Clostridia_bacterium|t__SGB14205	Mild anxiety (N=395)	0.00309303	0.50372	0.953188	0.00300518	0.500918	0.954364	0.258377
k__Bacteria|p__Firmicutes|c__Clostridia|o__Clostridia_unclassified|f__Clostridia_unclassified|g__Clostridia_unclassified|s__Clostridia_bacterium|t__SGB13978	Moderate anxiety (N=123)	-0.00663428	0.326761	0.916589	-0.00652939	0.320567	0.919486	7.33137e-05
k__Bacteria|p__Firmicutes|c__Clostridia|o__Clostridia_unclassified|f__Clostridia_unclassified|g__Clostridia_unclassified|s__Clostridia_bacterium|t__SGB14199	Severe anxiety (N=59)	0.000311551	0.795423	0.990344	-0.00119807	0.947506	1	0.787795
k__Bacteria|p__Firmicutes|c__Clostridia|o__Clostridiales|f__Lachnospiraceae|g__Roseburia|s__Roseburia_hominis|t__SGB4936	Mild depression (N=469)	0.00335265	0.328338	0.917557	0.00324505	0.313006	0.918706	0.0892171
k__Bacteria|p__Firmicutes|c__Bacilli|o__Bacilli_unclassified|f__Bacilli_unclassified|g__GGB4678|s__GGB4678_SGB6468|t__SGB6468	Moderate depression (N=138)	0.00987991	0.179564	0.857573	0.00887821	0.132327	0.838361	0.847561
k__Bacteria|p__Firmicutes|c__Clostridia|o__Clostridia_unclassified|f__Clostridia_unclassified|g__Clostridia_unclassified|s__Clostridia_bacterium|t__SGB14011	Severe depression (N=89)	0.00503364	0.382778	0.93121	0.00503364	0.384305	0.934154	0.0729434
k__Bacteria|p__Firmicutes|c__Clostridia|o__Clostridia_unclassified|f__Clostridia_unclassified|g__Clostridia_unclassified|s__Clostridia_bacterium|t__SGB4153	Cat (N=960)	0.005172	0.323062	0.915983	0.0049095	0.299897	0.916563	0.291104
k__Bacteria|p__Firmicutes|c__Clostridia|o__Clostridia_unclassified|f__Clostridia_unclassified|g__Clostridia_unclassified|s__Clostridia_bacterium|t__SGB14136	Dog (N=1384)	-0.00118339	0.81857	0.991689	-0.00120184	0.82146	0.993866	7.33137e-05
k__Bacteria|p__Firmicutes|c__Clostridia|o__Clostridiales|f__Ruminococcaceae|g__GGB9633|s__GGB9633_SGB15091|t__SGB15091	Parakeet (N=157)	0.00340106	0.203171	0.869157	-0.00959097	0.742746	0.985333	0.999689
k__Bacteria|p__Firmicutes|c__Bacilli|o__Bacilli_unclassified|f__Bacilli_unclassified|g__Bacilli_unclassified|s__Bacilli_bacterium|t__SGB6452	No pets (N=220)	-0.0103823	0.414847	0.937462	-0.00925695	0.360689	0.927791	0.379163
k__Bacteria|p__Firmicutes|c__Clostridia|o__Clostridia_unclassified|f__Clostridia_unclassified|g__Clostridia_unclassified|s__Clostridia_bacterium|t__SGB14250	Cow (N=535)	-0.00366169	0.35621	0.92463	-0.00366169	0.357506	0.926943	0.999927
k__Bacteria|p__Firmicutes|c__Bacilli|o__Bacilli_unclassified|f__Bacilli_unclassified|g__Bacilli_unclassified|s__Bacilli_bacterium|t__SGB6486	Goat (N=63)	0.000432935	0.829851	0.992588	0.00166776	0.955835	1	0.178446
k__Bacteria|p__Firmicutes|c__Clostridia|o__Clostridiales|f__Ruminococcaceae|g__Ruminococcaceae_unclassified|s__Ruminococcaceae_unclassified_SGB15257|t__SGB15257	Pig (N=269)	0.00865584	0.960213	1	-0.000237967	0.343763	0.923326	0.0163493
k__Bacteria|p__Actinobacteria|c__Actinobacteria|o__Bifidobacteriales|f__Bifidobacteriaceae|g__Bifidobacterium|s__Bifidobacterium_adolescentis|t__SGB17244	Chicken (N=1664)	0.00175373	0.819111	0.991689	0.00100452	0.691594	0.979609	0.201895
k__Bacteria|p__Firmicutes|c__Clostridia|o__Clostridiales|f__Ruminococcaceae|g__Faecalibacterium|s__Faecalibacterium_prausnitzii|t__SGB15322	Duck (N=636)	0.0015567	0.747877	0.98489	0.000923046	0.605067	0.969206	0.164122
k__Bacteria|p__Firmicutes|c__Clostridia|o__Clostridia_unclassified|f__Clostridia_unclassified|g__Clostridia_unclassified|s__Clostridia_bacterium|t__SGB4122	Turkey (N=413)	-0.0096045	0.188966	0.863648	-0.0096045	0.191182	0.870985	0.992294
k__Bacteria|p__Bacteroidetes|c__Bacteroidia|o__Bacteroidales|f__Rikenellaceae|g__Alistipes|s__Alistipes_senegalensis|t__SGB2296	Sheep (N=51)	0.00458339	0.197488	0.866919	-0.00672295	0.545863	0.961992	0.804829
k__Bacteria|p__Bacteroidetes|c__Bacteroidia|o__Bacteroidales|f__Prevotellaceae|g__GGB12985|s__GGB12985_SGB20152|t__SGB20152	Geese (N=82)	0.00140107	0.729811	0.98226	0.00140107	0.730137	0.983274	7.33137e-05
k__Bacteria|p__Actinobacteria|c__Actinobacteria|o__Bifidobacteriales|f__Bifidobacteriaceae|g__Bifidobacterium|s__Bifidobacterium_pseudocatenulatum|t__SGB17237	Horse (N=468)	0.0115159	0.284878	0.904953	0.0103343	0.247762	0.899762	7.33137e-05
k__Bacteria|p__Bacteroidetes|c__Bacteroidia|o__Bacteroidales|f__Odoribacteraceae|g__Butyricimonas|s__Butyricimonas_faecalis|t__SGB1782	Rabbit (N=176)	-0.00340197	0.535324	0.957017	-0.00240437	0.431318	0.943618	0.823397
k__Bacteria|p__Firmicutes|c__Bacilli|o__Lactobacillales|f__Enterococcaceae|g__Enterococcus|s__Enterococcus_faecium|t__SGB7967	No farm animals (N=171)	0.0143576	0.339949	0.920911	0.0143576	0.344078	0.923326	0.434931
k__Bacteria|p__Firmicutes|c__Clostridia|o__Clostridiales|f__Ruminococcaceae|g__Ruminococcaceae_unclassified|s__Ruminococcaceae_unclassified_SGB4191|t__SGB4191	Mice (N=820)	0.00315976	0.414874	0.937462	0.00315975	0.415304	0.939235	0.998547
k__Bacteria|p__Proteobacteria|c__Deltaproteobacteria|o__Desulfovibrionales|f__Desulfovibrionaceae|g__Bilophila|s__Bilophila_wadsworthia|t__SGB15452	Bat (N=546)	0.00850275	0.0682466	0.738385	0.00843391	0.0678452	0.747416	7.33137e-05
k__Bacteria|p__Firmicutes|c__Clostridia|o__Clostridia_unclassified|f__Clostridia_unclassified|g__Clostridia_unclassified|s__Clostridia_unclassified_SGB14196|t__SGB14196	Lizard (N=534)	-0.00618219	0.381535	0.930919	-0.00618857	0.388164	0.934987	0.9841
k__Bacteria|p__Bacteroidetes|c__Bacteroidia|o__Bacteroidales|f__Rikenellaceae|g__Alistipes|s__Alistipes_putredinis|t__SGB2318	Snake (N=546)	0.0157913	0.115963	0.804791	0.0136259	0.107103	0.808551	0.0096919
k__Bacteria|p__Firmicutes|c__Bacilli|o__Bacilli_unclassified|f__Bacilli_unclassified|g__GGB4708|s__GGB4708_SGB6518|t__SGB6518	Bird (N=660)	0.00349269	0.551456	0.959266	-0.00274183	0.619972	0.971076	0.103759
k__Bacteria|p__Firmicutes|c__Clostridia|o__Clostridiales|f__Lachnospiraceae|g__Blautia|s__Blautia_sp_AF19_10LB|t__SGB4810	Possum (N=588)	0.00160671	0.881108	0.997818	0.00101666	0.813091	0.993347	0.572906
k__Bacteria|p__Firmicutes|c__Clostridia|o__Clostridiales|f__Ruminococcaceae|g__Ruminococcaceae_unclassified|s__Ruminococcaceae_bacterium|t__SGB4300	Rat (N=590)	0.00228735	0.495425	0.952302	0.00200743	0.439482	0.945166	0.999808
k__Bacteria|p__Firmicutes|c__Clostridia|o__Clostridia_unclassified|f__Clostridia_unclassified|g__Clostridia_unclassified|s__Clostridia_bacterium|t__SGB4350	Squirrel (N=51)	0.00218602	0.808997	0.991087	0.002186	0.809486	0.992578	0.950041
k__Bacteria|p__Firmicutes|c__Clostridia|o__Clostridiales|f__Lachnospiraceae|g__GGB3614|s__GGB3614_SGB4886|t__SGB4886	No wild animals (N=591)	0.00339103	0.36809	0.926559	0.00320833	0.344322	0.923388	0.319206
k__Bacteria|p__Firmicutes|c__Clostridia|o__Clostridiales|f__Lachnospiraceae|g__Roseburia|s__Roseburia_sp_AF02_12|t__SGB4938	Beans	-0.000496959	0.904274	0.999292	0.000622745	0.924907	1	0.0748148
k__Bacteria|p__Bacteroidetes|c__Bacteroidia|o__Bacteroidales|f__Bacteroidaceae|g__Bacteroidaceae_unclassified|s__Bacteroidaceae_bacterium|t__SGB1474	Tortillas	0.00740698	0.590313	0.963641	0.00547539	0.478873	0.953045	7.33137e-05
k__Bacteria|p__Firmicutes|c__Negativicutes|o__Veillonellales|f__Veillonellaceae|g__Megasphaera|s__Megasphaera_elsdenii|t__SGB5862	Rice	0.00757894	0.352496	0.922874	-0.00765263	0.625476	0.971314	0.999689
k__Bacteria|p__Firmicutes|c__Clostridia|o__Clostridia_unclassified|f__Clostridia_unclassified|g__GGB3278|s__GGB3278_SGB4328|t__SGB4328	Bread	0.00703523	0.144702	0.83197	0.00703524	0.146111	0.845494	0.999105
k__Bacteria|p__Bacteroidetes|c__Bacteroidia|o__Bacteroidales|f__Rikenellaceae|g__Alistipes|s__Alistipes_shahii|t__SGB2295	Milk	0.000263231	0.988963	1	7.27093e-05	0.9605	1	0.184753
k__Bacteria|p__Proteobacteria|c__Epsilonproteobacteria|o__Campylobacterales|f__Campylobacteraceae|g__Campylobacteraceae_unclassified|s__Campylobacteraceae_bacterium|t__SGB19434	Yogurt	-6.43632e-05	0.994016	1	0.000148451	0.997414	1	0.999689
k__Bacteria|p__Firmicutes|c__Negativicutes|o__Veillonellales|f__Veillonellaceae|g__Allisonella|s__Allisonella_histaminiformans|t__SGB5843	Cream/butter	-0.00237877	0.750429	0.985003	-0.00169453	0.662583	0.97751	7.33137e-05
k__Bacteria|p__Bacteroidetes|c__Bacteroidia|o__Bacteroidales|f__Bacteroidaceae|g__Bacteroides|s__Bacteroides_xylanisolvens|t__SGB1867	Cheese	0.00477838	0.655011	0.973334	0.00354673	0.637336	0.973192	0.624302
k__Bacteria|p__Firmicutes|c__Clostridia|o__Clostridiales|f__Ruminococcaceae|g__GGB9710|s__GGB9710_SGB15239|t__SGB15239	Eggs	-0.0015555	0.462541	0.948764	-0.00632043	0.860121	0.996858	0.409201
k__Bacteria|p__Firmicutes|c__Clostridia|o__Clostridia_unclassified|f__Clostridia_unclassified|g__Clostridia_unclassified|s__Clostridia_bacterium|t__SGB14255	Vegetables	-0.00189135	0.71572	0.981307	-0.00180299	0.702915	0.980087	0.416407
k__Bacteria|p__Firmicutes|c__Clostridia|o__Clostridiales|f__Clostridiaceae|g__Clostridium|s__Clostridium_sp_AM22_11AC|t__SGB4749	Fruits	0.0162002	0.017894	0.55892	0.0162002	0.0195202	0.59294	7.33137e-05
k__Bacteria|p__Bacteroidetes|c__Bacteroidia|o__Bacteroidales|f__Bacteroidaceae|g__Bacteroides|s__Bacteroides_thetaiotaomicron|t__SGB1861	Natural juice	0.00631255	0.230608	0.881155	0.0063998	0.24219	0.897024	0.440402
k__Bacteria|p__Firmicutes|c__Clostridia|o__Clostridiales|f__Ruminococcaceae|g__Ruminococcus|s__Ruminococcus_callidus|t__SGB4422	Chicken	0.00245012	0.690835	0.977268	0.00182214	0.607685	0.969214	0.825422
k__Bacteria|p__Firmicutes|c__Clostridia|o__Clostridia_unclassified|f__Clostridia_unclassified|g__Clostridia_unclassified|s__Clostridia_bacterium|t__SGB4155	Beef/pork	-0.00793203	0.0733418	0.750366	-0.00793204	0.0743977	0.761279	7.33137e-05
k__Bacteria|p__Bacteroidetes|c__Bacteroidia|o__Bacteroidales|f__Bacteroidaceae|g__Bacteroides|s__Bacteroides_ovatus|t__SGB1871	Ham/sausages/hotdog	-0.00108151	0.608109	0.965559	0.00309318	0.89747	0.999474	0.1334
k__Bacteria|p__Firmicutes|c__Clostridia|o__Clostridiales|f__Lachnospiraceae|g__GGB13294|s__GGB13294_SGB20534|t__SGB20534	Fish	0.00203523	0.9117	0.999947	0.00203523	0.912135	1	0.590919
k__Bacteria|p__Firmicutes|c__Clostridia|o__Clostridiales|f__Ruminococcaceae|g__GGB3343|s__GGB3343_SGB4423|t__SGB4423	Diet diversity score	0.0341388	0.00473023	0.397141	0.0326287	0.004001	0.375247	0.934676
k__Bacteria|p__Firmicutes|c__Negativicutes|o__Acidaminococcales|f__Acidaminococcaceae|g__GGB4251|s__GGB4251_SGB5752|t__SGB5752	Living with partner (N=1232)	-0.0186462	0.23293	0.882003	-0.0186462	0.237626	0.896313	7.33137e-05
k__Bacteria|p__Candidatus_Melainabacteria|c__Candidatus_Melainabacteria_unclassified|o__Candidatus_Gastranaerophilales|f__Candidatus_Gastranaerophilales_unclassified|g__Candidatus_Gastranaerophilales_unclassified|s__Candidatus_Gastranaerophilales_bacterium|t__SGB49026	Number of partners	-0.00380239	0.191319	0.864538	0.0168454	0.818448	0.993633	0.40927
k__Bacteria|p__Firmicutes|c__Bacilli|o__Bacilli_unclassified|f__Bacilli_unclassified|g__Bacilli_unclassified|s__Bacilli_bacterium|t__SGB6407	Grades 1-3 (N=920)	-0.00602775	0.222541	0.877964	-0.00696776	0.295472	0.915304	7.33137e-05
k__Bacteria|p__Firmicutes|c__Clostridia|o__Clostridiales|f__Ruminococcaceae|g__Ruminococcaceae_unclassified|s__Ruminococcaceae_unclassified_SGB4193|t__SGB4193	Grades 4-6 (N=528)	-0.00624423	0.39947	0.935312	-0.00624421	0.401027	0.937056	7.33137e-05
k__Bacteria|p__Candidatus_Melainabacteria|c__Candidatus_Melainabacteria_unclassified|o__Candidatus_Gastranaerophilales|f__Candidatus_Gastranaerophilales_unclassified|g__Candidatus_Gastranaerophilales_unclassified|s__Candidatus_Gastranaerophilales_bacterium|t__SGB8593	Grades >6 (N=129)	0.00348475	0.81581	0.991525	0.00348475	0.816781	0.993518	0.0894984
k__Bacteria|p__Candidatus_Melainabacteria|c__Candidatus_Melainabacteria_unclassified|o__Candidatus_Gastranaerophilales|f__Candidatus_Gastranaerophilales_unclassified|g__GGB6012|s__GGB6012_SGB8640|t__SGB8640	Friend ties (same building)	0.00318322	0.599807	0.964345	0.00320899	0.603586	0.968918	0.0695611
k__Bacteria|p__Firmicutes|c__Clostridia|o__Clostridia_unclassified|f__Clostridia_unclassified|g__Clostridia_unclassified|s__Clostridia_bacterium|t__SGB4110	Friend ties (different building)	0.00166797	0.349191	0.922874	0.00594861	0.834242	0.994978	0.427558
k__Bacteria|p__Firmicutes|c__Bacilli|o__Bacilli_unclassified|f__Bacilli_unclassified|g__GGB4702|s__GGB4702_SGB6509|t__SGB6509	Betweenness (friendship)	0.00584324	0.41217	0.936804	0.00731305	0.514202	0.956882	0.99944
k__Bacteria|p__Candidatus_Melainabacteria|c__Candidatus_Melainabacteria_unclassified|o__Candidatus_Gastranaerophilales|f__Candidatus_Gastranaerophilales_unclassified|g__Candidatus_Gastranaerophilales_unclassified|s__Candidatus_Gastranaerophilales_bacterium|t__SGB8644	Transitivity (friendship)	-0.0124789	0.115341	0.804659	-0.0112258	0.0812021	0.772527	0.116972
k__Bacteria|p__Firmicutes|c__Bacilli|o__Bacilli_unclassified|f__Bacilli_unclassified|g__GGB4671|s__GGB4671_SGB6460|t__SGB6460	Familial ties (same building)	0.00298091	0.983047	1	0.000177422	0.71768	0.982301	0.137765
k__Bacteria|p__Firmicutes|c__Bacilli|o__Bacilli_unclassified|f__Bacilli_unclassified|g__Bacilli_unclassified|s__Bacilli_bacterium|t__SGB6492	Family ties (different building)	-0.00655334	0.234075	0.882567	-0.00723763	0.297732	0.916296	7.33137e-05
k__Bacteria|p__Lentisphaerae|c__Lentisphaeria|o__Lentisphaeria_unclassified|f__Lentisphaeria_unclassified|g__Lentisphaeria_unclassified|s__Lentisphaeria_bacterium|t__SGB9210	Betweeness (familial)	0.0120173	0.127187	0.815944	0.0123251	0.334427	0.921217	0.999104
k__Bacteria|p__Firmicutes|c__Clostridia|o__Clostridia_unclassified|f__Clostridia_unclassified|g__Clostridia_unclassified|s__Clostridia_bacterium|t__SGB6289	Transitivity (familial)	-0.00137635	0.819437	0.991689	-0.00137635	0.819639	0.993633	0.217946
k__Bacteria|p__Firmicutes|c__Clostridia|o__Clostridia_unclassified|f__Clostridia_unclassified|g__Clostridia_unclassified|s__Clostridia_unclassified_SGB3983|t__SGB3983	Degree (all ties)	-0.00133729	0.766989	0.986893	-0.00133729	0.767269	0.987935	0.873589
k__Bacteria|p__Proteobacteria|c__Alphaproteobacteria|o__Alphaproteobacteria_unclassified|f__Alphaproteobacteria_unclassified|g__Alphaproteobacteria_unclassified|s__Alphaproteobacteria_bacterium|t__SGB17319	Clustering coefficient (all ties)	0.00186101	0.920247	1	-0.00107186	0.864505	0.997143	7.33137e-05
k__Bacteria|p__Firmicutes|c__Negativicutes|o__Veillonellales|f__Veillonellaceae|g__GGB18271|s__GGB18271_SGB26989|t__SGB26989	Betweenness (all ties)	0.0068657	0.081781	0.765573	0.00691515	0.0853657	0.779138	0.99882
k__Bacteria|p__Firmicutes|c__Clostridia|o__Clostridiales|f__Lachnospiraceae|g__GGB3632|s__GGB3632_SGB4921|t__SGB4921	Kin percentage (to third degree)	-0.00116783	0.678199	0.976204	-0.00260115	0.858043	0.996487	0.200415
k__Bacteria|p__Proteobacteria|c__Alphaproteobacteria|o__Alphaproteobacteria_unclassified|f__Alphaproteobacteria_unclassified|g__GGB6594|s__GGB6594_SGB9325|t__SGB9325	Altruism	-0.00143332	0.595887	0.963989	-0.00627275	0.927378	1	0.0536484
k__Bacteria|p__Bacteroidetes|c__Bacteroidia|o__Bacteroidales|f__Tannerellaceae|g__Parabacteroides|s__Parabacteroides_merdae|t__SGB1949	Risk taking	0.00807577	0.0808032	0.763322	0.00807577	0.0816586	0.773289	0.184426
k__Bacteria|p__Candidatus_Melainabacteria|c__Candidatus_Melainabacteria_unclassified|o__Candidatus_Gastranaerophilales|f__Candidatus_Gastranaerophilales_unclassified|g__Candidatus_Gastranaerophilales_unclassified|s__Candidatus_Gastranaerophilales_bacterium|t__SGB8608	Washing hands (N=1603)	0.00373946	0.55342	0.959266	0.0055784	0.701616	0.980087	0.999333
k__Bacteria|p__Firmicutes|c__Clostridia|o__Clostridiales|f__Ruminococcaceae|g__Ruminococcaceae_unclassified|s__Ruminococcaceae_bacterium|t__SGB4241	Distance to village center	0.0140181	0.0860161	0.772634	0.0136221	0.0807224	0.772349	0.0641395
k__Bacteria|p__Firmicutes|c__Bacilli|o__Bacilli_unclassified|f__Bacilli_unclassified|g__Bacilli_unclassified|s__Bacilli_bacterium|t__SGB6477	Distance to main road	-0.00149174	0.851805	0.995629	-0.00149174	0.852235	0.996393	0.977456
k__Bacteria|p__Firmicutes|c__Bacilli|o__Bacilli_unclassified|f__Bacilli_unclassified|g__GGB4677|s__GGB4677_SGB6466|t__SGB6466	Number of churches	-0.00912528	0.101586	0.787411	-0.00893354	0.100885	0.799148	0.205552
k__Bacteria|p__Firmicutes|c__Clostridia|o__Clostridiales|f__Lachnospiraceae|g__Lachnospiraceae_unclassified|s__Lachnospiraceae_bacterium|t__SGB5112	Altitude	-0.00177591	0.824168	0.992031	-0.00177591	0.824491	0.993866	0.504566
k__Bacteria|p__Candidatus_Melainabacteria|c__Candidatus_Melainabacteria_unclassified|o__Candidatus_Gastranaerophilales|f__Candidatus_Gastranaerophilales_unclassified|g__Candidatus_Gastranaerophilales_unclassified|s__Candidatus_Gastranaerophilales_bacterium|t__SGB8645	Travel	-0.0152568	0.05209	0.705561	-0.0159269	0.0655616	0.744268	0.183464
k__Bacteria|p__Firmicutes|c__Clostridia|o__Clostridiales|f__Lachnospiraceae|g__Mediterraneibacter|s__Ruminococcus_lactaris|t__SGB4557	Monthly expenditure	0.010093	0.0724581	0.747971	0.00912856	0.0491002	0.709873	0.049191
k__Bacteria|p__Firmicutes|c__CFGB1788|o__OFGB1788|f__FGB1788|g__GGB4751|s__GGB4751_SGB6580|t__SGB6580	Household size	0.00253719	0.746066	0.984825	0.00253721	0.746593	0.985736	7.33137e-05
k__Bacteria|p__Candidatus_Melainabacteria|c__Candidatus_Melainabacteria_unclassified|o__Candidatus_Gastranaerophilales|f__Candidatus_Gastranaerophilales_unclassified|g__Candidatus_Gastranaerophilales_unclassified|s__Candidatus_Gastranaerophilales_bacterium|t__SGB8603	Household wealth index	-0.00339715	0.831199	0.992932	-0.00344116	0.834027	0.994978	0.933302
k__Bacteria|p__Firmicutes|c__Clostridia|o__Clostridia_unclassified|f__Clostridia_unclassified|g__Clostridia_unclassified|s__Clostridia_bacterium|t__SGB4335	TV (N=958)	-0.00163714	0.768137	0.986893	-0.00179635	0.792626	0.990627	0.970425
k__Bacteria|p__Firmicutes|c__Bacilli|o__Bacilli_unclassified|f__Bacilli_unclassified|g__Bacilli_unclassified|s__Bacilli_unclassified_SGB6540|t__SGB6540	No electronics (N=89)	0.00290848	0.748412	0.98489	0.00167289	0.630414	0.971993	7.33137e-05
k__Bacteria|p__Firmicutes|c__Clostridia|o__Clostridia_unclassified|f__Clostridia_unclassified|g__Clostridia_unclassified|s__Clostridia_bacterium|t__SGB14232	Earth/Sand floor (N=594)	0.00503614	0.247351	0.888579	0.00503614	0.248284	0.900019	0.010176
k__Bacteria|p__Firmicutes|c__Clostridia|o__Clostridia_unclassified|f__Clostridia_unclassified|g__GGB4569|s__GGB4569_SGB6310|t__SGB6310	Ceramic floor (N=151)	0.00176279	0.413692	0.937462	0.0063864	0.848977	0.996106	0.923795
k__Bacteria|p__Firmicutes|c__Clostridia|o__Clostridia_unclassified|f__Clostridia_unclassified|g__Clostridia_unclassified|s__Clostridia_bacterium|t__SGB15408	Glass windows (N=86)	-0.00577477	0.328301	0.917557	-0.00455443	0.226755	0.890536	0.0480142
k__Bacteria|p__Firmicutes|c__Bacilli|o__Bacilli_unclassified|f__Bacilli_unclassified|g__GGB4691|s__GGB4691_SGB6489|t__SGB6489	Unfinished windows (N=59)	-0.0107261	0.260285	0.894523	-0.0107292	0.263173	0.906259	0.463584
k__Bacteria|p__Bacteroidetes|c__Bacteroidia|o__Bacteroidales|f__Odoribacteraceae|g__Odoribacter|s__Odoribacter_splanchnicus|t__SGB1790	Clay/mud walls (N=1256)	7.39667e-06	0.99832	1	7.37611e-06	0.998316	1	6.00938e-05
k__Bacteria|p__Bacteroidetes|c__Bacteroidia|o__Bacteroidales|f__Bacteroidales_unclassified|g__Phocaeicola|s__Phocaeicola_dorei|t__SGB1815	Cement walls (N=402)	0.0204475	0.0211782	0.579521	0.022169	0.109946	0.811282	0.573718
k__Bacteria|p__Firmicutes|c__Clostridia|o__Clostridiales|f__Ruminococcaceae|g__Ruminococcaceae_unclassified|s__Ruminococcaceae_bacterium|t__SGB4247	Concrete roof (N=37)	-4.07724e-05	0.967514	1	0.000247824	0.994676	1	0.997263
k__Bacteria|p__Bacteroidetes|c__Bacteroidia|o__Bacteroidales|f__Barnesiellaceae|g__Barnesiella|s__Barnesiella_intestinihominis|t__SGB1965	Sleeping rooms	0.0104463	0.121266	0.809363	0.0102855	0.116469	0.819872	0.0658694
k__Bacteria|p__Firmicutes|c__Bacilli|o__Bacilli_unclassified|f__Bacilli_unclassified|g__Bacilli_unclassified|s__Bacilli_unclassified_SGB6428|t__SGB6428	Spring(protected) (N=1441)	0.00743534	0.0581013	0.717988	0.00788577	0.0745615	0.761358	0.846697
k__Bacteria|p__Bacteroidetes|c__Bacteroidia|o__Bacteroidales|f__Prevotellaceae|g__Paraprevotella|s__Paraprevotella_clara|t__SGB1798	Tube well (N=91)	0.00575057	0.429005	0.941666	0.00529812	0.391469	0.935713	0.999808
k__Bacteria|p__Firmicutes|c__Bacilli|o__Bacilli_unclassified|f__Bacilli_unclassified|g__Bacilli_unclassified|s__Bacilli_unclassified_SGB6473|t__SGB6473	Dug well(unprotected) (N=32)	0.0110585	0.887431	0.998584	0.00088873	0.165827	0.859799	0.292406
k__Bacteria|p__Firmicutes|c__Clostridia|o__Clostridiales|f__Lachnospiraceae|g__Lachnospiraceae_unclassified|s__Lachnospiraceae_bacterium|t__SGB5100	Hemoglobin A1c	0.000475944	0.966977	1	0.000475931	0.967111	1	7.33137e-05
k__Bacteria|p__Firmicutes|c__Clostridia|o__Clostridiales|f__Ruminococcaceae|g__Ruminococcaceae_unclassified|s__Ruminococcaceae_bacterium|t__SGB4246	Mean arterial pressure	-0.00335367	0.780812	0.988206	-0.0033536	0.781646	0.989786	0.175533
k__Bacteria|p__Candidatus_Melainabacteria|c__Candidatus_Melainabacteria_unclassified|o__Candidatus_Gastranaerophilales|f__Candidatus_Gastranaerophilales_unclassified|g__Candidatus_Gastranaerophilales_unclassified|s__Candidatus_Gastranaerophilales_bacterium|t__SGB8653	Body mass index	0.00378717	0.534968	0.957017	0.00364267	0.522183	0.95878	0.898698
k__Bacteria|p__Firmicutes|c__Clostridia|o__Clostridiales|f__Clostridiales_unclassified|g__Clostridiales_unclassified|s__Bacteroides_pectinophilus|t__SGB5068	Heart rate	-0.0152495	0.00241827	0.31582	-0.0155211	0.00341748	0.352914	7.33137e-05
k__Bacteria|p__Bacteroidetes|c__Bacteroidia|o__Bacteroidales|f__Bacteroidaceae|g__Bacteroides|s__Bacteroides_stercoris|t__SGB1830_group	Oxygen saturation	0.00108226	0.865246	0.996223	0.00148907	0.902651	0.999924	0.458483
k__Bacteria|p__Firmicutes|c__Bacilli|o__Bacilli_unclassified|f__Bacilli_unclassified|g__Bacilli_unclassified|s__Bacilli_unclassified_SGB6487|t__SGB6487	Hemoglobin total	-0.00730325	0.245883	0.887496	-0.00720288	0.240673	0.896452	0.0750116
k__Bacteria|p__Firmicutes|c__Bacilli|o__Bacilli_unclassified|f__Bacilli_unclassified|g__GGB4641|s__GGB4641_SGB6420|t__SGB6420	Poor (N=223)	-0.010821	0.291734	0.907179	-0.0111604	0.309758	0.917711	0.337915
k__Bacteria|p__Bacteroidetes|c__Bacteroidia|o__Bacteroidales|f__Rikenellaceae|g__Alistipes|s__Alistipes_finegoldii|t__SGB2301	Fair (N=969)	0.00330069	0.436498	0.943249	0.0049237	0.602	0.968918	0.886095
k__Bacteria|p__Spirochaetes|c__Spirochaetia|o__Spirochaetia_unclassified|f__Spirochaetia_unclassified|g__Spirochaetia_unclassified|s__Spirochaetia_bacterium|t__SGB3539	Very good (N=79)	0.00962456	0.568887	0.961812	0.00695962	0.435844	0.944048	0.127818
k__Bacteria|p__Spirochaetes|c__Spirochaetia|o__Brachyspirales|f__Brachyspiraceae|g__Brachyspira|s__Brachyspira_aalborgi|t__SGB5967	Excellent (N=132)	0.00488427	0.389056	0.931927	0.00351676	0.240281	0.896452	0.0475742
k__Bacteria|p__Firmicutes|c__Clostridia|o__Clostridia_unclassified|f__Clostridia_unclassified|g__Clostridia_unclassified|s__Clostridia_bacterium|t__SGB4289	Cough (N=413)	0.00902044	0.694086	0.977414	0.00902044	0.695828	0.979674	0.259366
k__Bacteria|p__Bacteroidetes|c__Bacteroidia|o__Bacteroidales|f__Rikenellaceae|g__GGB1632|s__GGB1632_SGB2240|t__SGB2240	Bristol stool scale	0.00361282	0.334568	0.918618	0.00361282	0.334915	0.921303	0.631671
k__Bacteria|p__Firmicutes|c__Clostridia|o__Clostridia_unclassified|f__Clostridia_unclassified|g__Clostridia_unclassified|s__Clostridia_unclassified_SGB6371|t__SGB6371	Diarrhea (N=85)	0.0100154	0.0958305	0.781208	0.0100154	0.0971983	0.795026	0.780675
k__Bacteria|p__Firmicutes|c__Bacilli|o__Bacilli_unclassified|f__Bacilli_unclassified|g__Bacilli_unclassified|s__Bacilli_bacterium|t__SGB1016	Diabetes (N=40)	-0.00369266	0.639693	0.970123	-0.00369265	0.640126	0.973715	0.0456304
k__Bacteria|p__Proteobacteria|c__Epsilonproteobacteria|o__Campylobacterales|f__Campylobacteraceae|g__GGB12503|s__GGB12503_SGB19436|t__SGB19436	Allergies (N=124)	0.00628527	0.439984	0.943876	0.00628527	0.440719	0.945198	0.0787217
k__Bacteria|p__Firmicutes|c__Negativicutes|o__Selenomonadales|f__Selenomonadales_unclassified|g__Selenomonadales_unclassified|s__Selenomonadales_bacterium|t__SGB6970	Heart disease (N=59)	-0.00338971	0.460138	0.947887	-0.00409182	0.547225	0.961992	0.983328
k__Bacteria|p__Candidatus_Melainabacteria|c__Candidatus_Melainabacteria_unclassified|o__Candidatus_Gastranaerophilales|f__Candidatus_Gastranaerophilales_unclassified|g__GGB6021|s__GGB6021_SGB8655|t__SGB8655	Asthma (N=62)	-0.00357381	0.556034	0.959616	-0.00358933	0.558338	0.963668	0.987807
k__Bacteria|p__Candidatus_Melainabacteria|c__Candidatus_Melainabacteria_unclassified|o__Candidatus_Gastranaerophilales|f__Candidatus_Gastranaerophilales_unclassified|g__Candidatus_Gastranaerophilales_unclassified|s__Candidatus_Gastranaerophilales_bacterium|t__SGB8651	Stomach illness (N=261)	-0.0143612	0.0881152	0.772908	-0.0140906	0.0846771	0.777753	0.067572
k__Bacteria|p__Firmicutes|c__Bacilli|o__Lactobacillales|f__Streptococcaceae|g__Streptococcus|s__Streptococcus_gallolyticus|t__SGB8018	Intestinal illness (N=103)	-0.00586084	0.509202	0.953188	-0.00840578	0.672719	0.979043	0.938043
k__Bacteria|p__Firmicutes|c__Clostridia|o__Clostridia_unclassified|f__Clostridia_unclassified|g__GGB9285|s__GGB9285_SGB14238|t__SGB14238	Arthritis (N=43)	-0.000977315	0.830233	0.992726	-0.00148833	0.888595	0.999203	0.999858
k__Bacteria|p__Proteobacteria|c__Deltaproteobacteria|o__Desulfovibrionales|f__Desulfovibrionaceae|g__Desulfovibrionaceae_unclassified|s__Desulfovibrionaceae_bacterium|t__SGB15447	Painkillers (N=1184)	0.0013107	0.738863	0.983744	0.0013107	0.739381	0.984806	0.659916
k__Bacteria|p__Bacteroidetes|c__Bacteroidia|o__Bacteroidales|f__Bacteroidales_unclassified|g__Bacteroidales_unclassified|s__Bacteroidales_bacterium|t__SGB1370	Antibiotics (N=242)	-0.00078272	0.898588	0.998894	-0.000959477	0.917529	1	0.0777579
k__Bacteria|p__Firmicutes|c__Bacilli|o__Bacilli_unclassified|f__Bacilli_unclassified|g__GGB4698|s__GGB4698_SGB6498|t__SGB6498	Anti-diarrheal (N=60)	-0.00322621	0.580116	0.962823	-0.00322621	0.580969	0.965904	7.33137e-05
k__Bacteria|p__Firmicutes|c__Clostridia|o__Clostridia_unclassified|f__Clostridia_unclassified|g__Clostridia_unclassified|s__Clostridia_bacterium|t__SGB13977	Anti-parasitic (N=49)	-0.00241852	0.671123	0.975623	-0.00241852	0.671673	0.978922	7.33137e-05
k__Bacteria|p__Proteobacteria|c__Gammaproteobacteria|o__Enterobacterales|f__Enterobacteriaceae|g__Enterobacter|s__Enterobacter_hormaechei|t__SGB10130_group	Anti-fungal (N=41)	-0.00753948	0.247175	0.888365	-0.00900666	0.390771	0.935326	0.840346
k__Bacteria|p__Firmicutes|c__Negativicutes|o__Veillonellales|f__Veillonellaceae|g__Veillonella|s__Veillonella_rogosae|t__SGB6956	Vitamins (N=335)	0.00175147	0.793924	0.990213	0.00175147	0.794396	0.990743	7.33137e-05
k__Bacteria|p__Firmicutes|c__Clostridia|o__Clostridiales|f__Ruminococcaceae|g__Gemmiger|s__Gemmiger_SGB15295|t__SGB15295_group	Anti-hypertensive (N=82)	-0.000757649	0.70067	0.979015	-0.00198312	0.888825	0.999203	7.33137e-05
k__Bacteria|p__Firmicutes|c__Bacilli|o__Lactobacillales|f__Streptococcaceae|g__Lactococcus|s__Lactococcus_petauri|t__SGB7980_group	Reserved (N=1666)	-0.00953471	0.43544	0.942723	-0.00953471	0.437015	0.944048	0.906261
k__Bacteria|p__Bacteroidetes|c__Bacteroidia|o__Bacteroidales|f__Rikenellaceae|g__Rikenellaceae_unclassified|s__Rikenellaceae_unclassified_SGB2227|t__SGB2227	Nervous (N=950)	-0.00685602	0.478459	0.951513	-0.00654613	0.495547	0.954129	0.0284305
k__Bacteria|p__Firmicutes|c__Bacilli|o__Bacilli_unclassified|f__Bacilli_unclassified|g__Bacilli_unclassified|s__Bacilli_bacterium|t__SGB6476	Openness (N=1550)	0.00574081	0.602351	0.964664	0.00483429	0.541584	0.961369	0.671173
k__Bacteria|p__Bacteroidetes|c__Bacteroidia|o__Bacteroidales|f__Prevotellaceae|g__Prevotella|s__Prevotella_sp_P3_120|t__SGB1606	Cognitive impairment (N=100)	-0.0151759	0.0522969	0.705901	-0.0151759	0.0536717	0.720059	0.39451
k__Bacteria|p__Bacteroidetes|c__Bacteroidia|o__Bacteroidales|f__Rikenellaceae|g__Alistipes|s__Alistipes_communis|t__SGB2290	Dementia (N=185)	-0.00694726	0.194171	0.865956	-0.00694727	0.19566	0.874672	0.772093
k__Bacteria|p__Firmicutes|c__Bacilli|o__Bacilli_unclassified|f__Bacilli_unclassified|g__Bacilli_unclassified|s__Bacilli_unclassified_SGB6493|t__SGB6493	Alcohol daily frequency	0.00481933	0.863849	0.996021	0.00119631	0.558707	0.963668	7.33137e-05
k__Bacteria|p__Firmicutes|c__Clostridia|o__Clostridia_unclassified|f__Clostridia_unclassified|g__Clostridia_unclassified|s__Clostridia_unclassified_SGB20884|t__SGB20884	Cigarette usage (N=82)	0.00946747	0.319783	0.91582	0.00936331	0.316262	0.919136	0.978039
k__Bacteria|p__Candidatus_Melainabacteria|c__Candidatus_Melainabacteria_unclassified|o__Candidatus_Gastranaerophilales|f__Candidatus_Gastranaerophilales_unclassified|g__Candidatus_Gastranaerophilales_unclassified|s__Candidatus_Gastranaerophilales_bacterium|t__SGB8609	Cigarette frequency	-0.00806427	0.443917	0.944385	-0.00736881	0.410052	0.938235	0.47163
k__Bacteria|p__Firmicutes|c__Clostridia|o__Clostridiales|f__Lachnospiraceae|g__Lachnospira|s__Lachnospira_SGB5076|t__SGB5076	Mild anxiety (N=395)	0.00315017	0.586665	0.963301	0.00353834	0.632681	0.972233	7.33137e-05
k__Bacteria|p__Elusimicrobia|c__Elusimicrobia|o__Elusimicrobiales|f__Elusimicrobiales_unclassified|g__Elusimicrobiales_unclassified|s__Elusimicrobiales_bacterium|t__SGB19688	Moderate anxiety (N=123)	0.00162929	0.928251	1	0.00162929	0.928651	1	0.810403
k__Bacteria|p__Firmicutes|c__CFGB1798|o__OFGB1798|f__FGB1798|g__GGB4768|s__GGB4768_SGB6601|t__SGB6601	Severe anxiety (N=59)	0.0115245	0.0952411	0.781208	0.0115245	0.097301	0.795486	0.792805
k__Bacteria|p__Firmicutes|c__Clostridia|o__Clostridiales|f__Lachnospiraceae|g__GGB3737|s__GGB3737_SGB5071|t__SGB5071	Mild depression (N=469)	-0.000157774	0.953082	1	0.000347898	0.979263	1	7.33137e-05
k__Bacteria|p__Proteobacteria|c__Betaproteobacteria|o__Burkholderiales|f__Sutterellaceae|g__Sutterella|s__Sutterella_wadsworthensis|t__SGB9283	Moderate depression (N=138)	0.000130975	0.501062	0.952966	0.00624308	0.988733	1	0.896438
k__Bacteria|p__Firmicutes|c__Clostridia|o__Clostridiales|f__Ruminococcaceae|g__GGB9677|s__GGB9677_SGB15179|t__SGB15179	Severe depression (N=89)	0.0080681	0.264858	0.896784	0.00684246	0.192927	0.871429	0.0763525
k__Bacteria|p__Firmicutes|c__Clostridia|o__Clostridia_unclassified|f__Clostridia_unclassified|g__Clostridia_unclassified|s__Clostridia_unclassified_SGB4317|t__SGB4317	Cat (N=960)	0.00684145	0.406469	0.93564	0.00684145	0.407843	0.938235	0.985217
k__Bacteria|p__Bacteroidetes|c__Bacteroidia|o__Bacteroidales|f__Rikenellaceae|g__Rikenellaceae_unclassified|s__Rikenellaceae_bacterium|t__SGB2212	Dog (N=1384)	0.00418114	0.349863	0.922874	0.0041717	0.349181	0.924559	0.709856
k__Bacteria|p__Firmicutes|c__Bacilli|o__Bacilli_unclassified|f__Bacilli_unclassified|g__GGB4712|s__GGB4712_SGB6525|t__SGB6525	Parakeet (N=157)	-0.00653411	0.414367	0.937462	-0.00653411	0.416269	0.939235	0.996221
k__Bacteria|p__Firmicutes|c__Clostridia|o__Clostridia_unclassified|f__Clostridia_unclassified|g__Clostridia_unclassified|s__Clostridia_bacterium|t__SGB4333	No pets (N=220)	-0.0066104	0.208091	0.87063	-0.00660483	0.208797	0.879993	0.279649
k__Bacteria|p__Bacteroidetes|c__Bacteroidia|o__Bacteroidales|f__Bacteroidaceae|g__Bacteroides|s__Bacteroides_fragilis|t__SGB1855_group	Cow (N=535)	0.0181218	0.0258828	0.601355	0.0190376	0.0359728	0.674981	0.999309
k__Bacteria|p__Firmicutes|c__Erysipelotrichia|o__Erysipelotrichales|f__Erysipelotrichaceae|g__Faecalibacillus|s__Faecalibacillus_intestinalis|t__SGB6754	Goat (N=63)	-4.84795e-06	0.961764	1	0.000468317	0.999603	1	0.767954
k__Bacteria|p__Proteobacteria|c__Alphaproteobacteria|o__Alphaproteobacteria_unclassified|f__Alphaproteobacteria_unclassified|g__Alphaproteobacteria_unclassified|s__Alphaproteobacteria_unclassified_SGB9321|t__SGB9321	Pig (N=269)	-0.00463087	0.750353	0.985003	-0.00463076	0.751175	0.986445	0.999881
k__Bacteria|p__Bacteroidetes|c__Bacteroidia|o__Bacteroidales|f__Bacteroidaceae|g__Bacteroidaceae_unclassified|s__Bacteroidaceae_bacterium|t__SGB1471	Chicken (N=1664)	0.00305938	0.682828	0.976313	0.0025894	0.63408	0.972501	0.993993
k__Bacteria|p__Bacteroidetes|c__Bacteroidia|o__Bacteroidales|f__Prevotellaceae|g__GGB1250|s__GGB1250_SGB1673|t__SGB1673	Duck (N=636)	0.0124572	0.478313	0.95142	0.0105585	0.409071	0.938235	0.995713
k__Bacteria|p__Firmicutes|c__Bacilli|o__Bacilli_unclassified|f__Bacilli_unclassified|g__GGB4780|s__GGB4780_SGB6615|t__SGB6615	Turkey (N=413)	-0.0105747	0.171493	0.853935	-0.0108291	0.185047	0.866777	0.00820243
k__Bacteria|p__Firmicutes|c__Bacilli|o__Lactobacillales|f__Streptococcaceae|g__Lactococcus|s__Lactococcus_lactis|t__SGB7985	Sheep (N=51)	-0.0152729	0.100943	0.786958	-0.0151151	0.101147	0.799176	0.557226
k__Bacteria|p__Firmicutes|c__Clostridia|o__Clostridia_unclassified|f__Clostridia_unclassified|g__Clostridia_unclassified|s__Clostridia_unclassified_SGB6369|t__SGB6369	Geese (N=82)	0.00788895	0.306621	0.910573	0.00726153	0.269573	0.907454	7.33137e-05
k__Bacteria|p__Firmicutes|c__Clostridia|o__Clostridiales|f__Ruminococcaceae|g__Ruminococcaceae_unclassified|s__Ruminococcaceae_unclassified_SGB15251|t__SGB15251	Horse (N=468)	0.0104851	0.0989023	0.786958	0.00778254	0.04577	0.703225	0.187577
k__Bacteria|p__Proteobacteria|c__Gammaproteobacteria|o__Enterobacterales|f__Enterobacteriaceae|g__Citrobacter|s__Citrobacter_freundii|t__SGB10083_group	Rabbit (N=176)	0.0242681	0.0631133	0.728142	0.0209876	0.0459163	0.703515	0.198842
k__Bacteria|p__Bacteroidetes|c__Bacteroidia|o__Bacteroidales|f__Rikenellaceae|g__Alistipes|s__Alistipes_onderdonkii|t__SGB2303	No farm animals (N=171)	-0.00796592	0.282394	0.904195	-0.00955958	0.376555	0.931823	0.911041
k__Bacteria|p__Bacteroidetes|c__Bacteroidia|o__Bacteroidales|f__Rikenellaceae|g__GGB1629|s__GGB1629_SGB2237|t__SGB2237	Mice (N=820)	-0.0052485	0.12667	0.815829	-0.00604435	0.183129	0.866564	0.1803
k__Bacteria|p__Firmicutes|c__Clostridia|o__Clostridiales|f__Lachnospiraceae|g__Lachnospiraceae_unclassified|s__Lachnospiraceae_bacterium|t__SGB4883	Bat (N=546)	-0.0128028	0.352538	0.922874	-0.0128028	0.354717	0.925674	0.998433
k__Bacteria|p__Firmicutes|c__Clostridia|o__Clostridia_unclassified|f__Clostridia_unclassified|g__GGB3303|s__GGB3303_SGB4364|t__SGB4364	Lizard (N=534)	-0.00825754	0.164075	0.8479	-0.0084897	0.179015	0.865108	0.859514
k__Bacteria|p__Firmicutes|c__Clostridia|o__Clostridia_unclassified|f__Clostridia_unclassified|g__GGB4608|s__GGB4608_SGB6382|t__SGB6382	Snake (N=546)	-0.00177033	0.48258	0.951694	0.011179	0.916241	1	0.907694
k__Bacteria|p__Firmicutes|c__CFGB2829|o__OFGB2829|f__FGB2829|g__GGB9045|s__GGB9045_SGB13947|t__SGB13947	Bird (N=660)	0.0117464	0.10371	0.789704	0.0117464	0.107283	0.80882	0.392539
k__Bacteria|p__Firmicutes|c__Clostridia|o__Clostridia_unclassified|f__Clostridia_unclassified|g__Clostridia_unclassified|s__Clostridia_bacterium|t__SGB4361	Possum (N=588)	0.0128339	0.253919	0.892281	0.0128339	0.259824	0.904216	0.608108
k__Bacteria|p__Bacteroidetes|c__Bacteroidia|o__Bacteroidales|f__Bacteroidaceae|g__Bacteroides|s__Bacteroides_cellulosilyticus|t__SGB1844	Rat (N=590)	0.00943172	0.346529	0.922874	0.0130677	0.53393	0.960889	7.33137e-05
k__Bacteria|p__Firmicutes|c__Clostridia|o__Clostridia_unclassified|f__Clostridia_unclassified|g__Clostridia_unclassified|s__Clostridia_bacterium|t__SGB14227	Squirrel (N=51)	-0.00104019	0.944721	1	-0.000318657	0.824104	0.993866	7.33137e-05
k__Bacteria|p__Firmicutes|c__CFGB3170|o__OFGB3170|f__FGB3170|g__GGB10690|s__GGB10690_SGB17345|t__SGB17345	No wild animals (N=591)	7.17004e-05	0.994295	1	7.17004e-05	0.99431	1	0.716089
k__Bacteria|p__Firmicutes|c__Negativicutes|o__Selenomonadales|f__Selenomonadaceae|g__Mitsuokella|s__Mitsuokella_multacida|t__SGB5906_group	Beans	-0.00999112	0.101012	0.787052	-0.0110919	0.241626	0.896718	0.564353
k__Bacteria|p__Lentisphaerae|c__Lentisphaeria|o__Victivallales|f__Victivallales_unclassified|g__Victivallales_unclassified|s__Victivallales_bacterium|t__SGB17348	Tortillas	-0.000356604	0.978508	1	0.000227455	0.966241	1	0.118739
k__Bacteria|p__Fusobacteria|c__Fusobacteriia|o__Fusobacteriales|f__Fusobacteriaceae|g__Fusobacterium|s__Fusobacterium_mortiferum|t__SGB6031	Rice	NA	NA	NA	NA	NA	NA	NA
k__Bacteria|p__Firmicutes|c__Clostridia|o__Clostridiales|f__Ruminococcaceae|g__Ruminococcaceae_unclassified|s__Ruminococcaceae_bacterium|t__SGB4393	Bread	-0.000630632	0.931513	1	0.000515641	0.916999	1	0.79573
k__Bacteria|p__Firmicutes|c__Clostridia|o__Clostridiales|f__Lachnospiraceae|g__Coprococcus|s__Coprococcus_SGB5119|t__SGB5119	Milk	-0.00640334	0.677392	0.976204	-0.00551028	0.634374	0.972619	0.887744
k__Bacteria|p__Firmicutes|c__Clostridia|o__Clostridiales|f__Ruminococcaceae|g__Ruminococcus|s__Ruminococcus_SGB4421|t__SGB4421	Yogurt	-0.00798312	0.241263	0.886087	-0.00760072	0.225224	0.889659	0.974115
k__Bacteria|p__Bacteroidetes|c__Bacteroidia|o__Bacteroidales|f__Bacteroidaceae|g__Bacteroides|s__Bacteroides_caccae|t__SGB1877	Cream/butter	-0.00320706	0.587211	0.963331	-0.00289925	0.550244	0.962591	0.998479
k__Bacteria|p__Firmicutes|c__Clostridia|o__Clostridia_unclassified|f__Clostridia_unclassified|g__Clostridia_unclassified|s__Clostridia_bacterium|t__SGB14240	Cheese	-0.012	0.380557	0.930786	-0.0120819	0.38863	0.934987	0.0776908
k__Bacteria|p__Firmicutes|c__Clostridia|o__Clostridia_unclassified|f__Clostridia_unclassified|g__Clostridia_unclassified|s__Clostridia_bacterium|t__SGB6308	Eggs	-0.00589892	0.356766	0.924682	-0.00586484	0.354654	0.925674	0.13889
k__Bacteria|p__Actinobacteria|c__Actinobacteria|o__Bifidobacteriales|f__Bifidobacteriaceae|g__Bifidobacterium|s__Bifidobacterium_longum|t__SGB17248	Vegetables	0.00502642	0.502982	0.953188	0.00502618	0.504132	0.954489	0.789943
k__Bacteria|p__Verrucomicrobia|c__Verrucomicrobiae|o__Verrucomicrobiales|f__Akkermansiaceae|g__Akkermansia|s__Akkermansia_muciniphila|t__SGB9226	Fruits	0.00012066	0.529823	0.956168	0.00668122	0.994547	1	0.987451
k__Bacteria|p__Spirochaetes|c__Spirochaetia|o__Spirochaetia_unclassified|f__Spirochaetia_unclassified|g__Spirochaetia_unclassified|s__Spirochaetia_bacterium|t__SGB3548	Natural juice	-0.0138263	0.0777012	0.757968	-0.0138263	0.0785093	0.768052	7.33137e-05
k__Bacteria|p__Bacteroidetes|c__Bacteroidia|o__Bacteroidales|f__Prevotellaceae|g__GGB1237|s__GGB1237_SGB1623|t__SGB1623	Chicken	0.00642863	0.437108	0.943494	0.00665931	0.589912	0.967032	0.798952
k__Bacteria|p__Firmicutes|c__Bacilli|o__Bacilli_unclassified|f__Bacilli_unclassified|g__GGB4687|s__GGB4687_SGB6484|t__SGB6484	Beef/pork	-0.0201087	0.168298	0.851679	-0.0201087	0.172815	0.864191	0.999449
k__Bacteria|p__Bacteroidetes|c__Bacteroidia|o__Bacteroidales|f__Bacteroidaceae|g__Bacteroidaceae_unclassified|s__Bacteroidaceae_bacterium|t__SGB1487	Ham/sausages/hotdog	-0.00335765	0.564397	0.961197	-0.00343617	0.577989	0.965532	0.830995
k__Bacteria|p__Bacteroidetes|c__Bacteroidia|o__Bacteroidales|f__Bacteroidaceae|g__Bacteroidaceae_unclassified|s__Bacteroidaceae_bacterium|t__SGB1415	Fish	8.90029e-05	0.984278	1	8.90092e-05	0.984293	1	0.993361
k__Bacteria|p__Firmicutes|c__Clostridia|o__Clostridia_unclassified|f__Clostridia_unclassified|g__Clostridia_unclassified|s__Clostridia_unclassified_SGB13974|t__SGB13974	Diet diversity score	0.00195342	0.912791	0.999947	0.00195342	0.913337	1	0.971112
k__Bacteria|p__Firmicutes|c__Clostridia|o__Clostridiales|f__Lachnospiraceae|g__Coprococcus|s__Coprococcus_SGB5116|t__SGB5116	Living with partner (N=1232)	-0.0122386	0.101502	0.787179	-0.00990395	0.0509059	0.714944	0.100906
k__Bacteria|p__Firmicutes|c__Bacilli|o__Bacilli_unclassified|f__Bacilli_unclassified|g__Bacilli_unclassified|s__Bacilli_bacterium|t__SGB6488	Number of partners	0.0202328	0.166011	0.849782	0.0196687	0.163213	0.858491	7.33137e-05
k__Bacteria|p__Firmicutes|c__Clostridia|o__Clostridia_unclassified|f__Clostridia_unclassified|g__Clostridia_unclassified|s__Clostridia_bacterium|t__SGB6325	Grades 1-3 (N=920)	0.00836206	0.445597	0.944385	0.00836206	0.448197	0.946759	0.172799
k__Bacteria|p__Proteobacteria|c__Alphaproteobacteria|o__Alphaproteobacteria_unclassified|f__Alphaproteobacteria_unclassified|g__Alphaproteobacteria_unclassified|s__Alphaproteobacteria_bacterium|t__SGB17316	Grades 4-6 (N=528)	0.0131221	0.342795	0.921669	0.0131221	0.345059	0.923643	0.0319131
k__Bacteria|p__Firmicutes|c__Clostridia|o__Clostridiales|f__Ruminococcaceae|g__GGB9689|s__GGB9689_SGB15194|t__SGB15194	Grades >6 (N=129)	-0.0362438	0.0191957	0.567186	-0.0325438	0.0108001	0.524819	0.674708
k__Bacteria|p__Firmicutes|c__Clostridia|o__Clostridia_unclassified|f__Clostridia_unclassified|g__GGB9331|s__GGB9331_SGB14294|t__SGB14294	Friend ties (same building)	0.00131607	0.872529	0.997178	0.00131326	0.872001	0.99725	0.991673
k__Bacteria|p__Firmicutes|c__Clostridia|o__Clostridiales|f__Ruminococcaceae|g__GGB9592|s__GGB9592_SGB15014|t__SGB15014	Friend ties (different building)	-0.00297535	0.80434	0.991087	-0.00297535	0.805146	0.992159	7.33137e-05
k__Bacteria|p__Firmicutes|c__Bacilli|o__Bacilli_unclassified|f__Bacilli_unclassified|g__Bacilli_unclassified|s__Bacilli_bacterium|t__SGB1005	Betweenness (friendship)	-0.00632396	0.336381	0.919602	-0.00632442	0.337566	0.921689	0.0329798
k__Bacteria|p__Firmicutes|c__Clostridia|o__Clostridia_unclassified|f__Clostridia_unclassified|g__GGB4579|s__GGB4579_SGB6329|t__SGB6329	Transitivity (friendship)	-0.00859922	0.525679	0.955823	-0.00961277	0.577678	0.965431	7.33137e-05
k__Bacteria|p__Bacteroidetes|c__Bacteroidia|o__Bacteroidales|f__Prevotellaceae|g__Prevotella|s__Prevotella_lascolaii|t__SGB1585	Familial ties (same building)	-0.00623321	0.344821	0.922746	-0.00620265	0.345449	0.923699	7.33137e-05
k__Bacteria|p__Bacteroidetes|c__Bacteroidia|o__Bacteroidales|f__Bacteroidales_unclassified|g__Phocaeicola|s__Phocaeicola_plebeius|t__SGB1903_group	Family ties (different building)	0.0104944	0.384952	0.931502	0.0130412	0.491571	0.954129	0.963604
k__Bacteria|p__Bacteroidetes|c__Bacteroidia|o__Bacteroidales|f__Bacteroidaceae|g__Bacteroidaceae_unclassified|s__Bacteroidaceae_bacterium|t__SGB1408	Betweeness (familial)	-0.00236758	0.844259	0.994601	-0.0017549	0.794036	0.990743	7.33137e-05
k__Bacteria|p__Bacteroidetes|c__Bacteroidia|o__Bacteroidales|f__Rikenellaceae|g__Rikenellaceae_unclassified|s__Rikenellaceae_bacterium|t__SGB2279	Transitivity (familial)	-0.00851759	0.476393	0.951185	-0.00851759	0.479325	0.953045	0.105572
k__Bacteria|p__Bacteroidetes|c__Bacteroidia|o__Bacteroidales|f__Bacteroidales_unclassified|g__Phocaeicola|s__Phocaeicola_coprophilus|t__SGB1888	Degree (all ties)	0.00809208	0.503236	0.953188	0.00809208	0.504931	0.954489	0.388067
k__Bacteria|p__Bacteroidetes|c__Bacteroidia|o__Bacteroidales|f__Bacteroidaceae|g__Bacteroides|s__Bacteroides_finegoldii|t__SGB1862	Clustering coefficient (all ties)	0.000760576	0.797532	0.990598	0.00296885	0.948824	1	0.578027
k__Bacteria|p__Firmicutes|c__Bacilli|o__Bacilli_unclassified|f__Bacilli_unclassified|g__Bacilli_unclassified|s__Bacilli_bacterium|t__SGB6510	Betweenness (all ties)	0.00670461	0.400682	0.935443	0.00670459	0.402113	0.937056	0.999881
k__Bacteria|p__Firmicutes|c__Clostridia|o__Clostridia_unclassified|f__Clostridia_unclassified|g__Clostridia_unclassified|s__Clostridia_bacterium|t__SGB6249	Kin percentage (to third degree)	0.00310228	0.628056	0.968374	0.00310227	0.628849	0.971666	0.945033
k__Bacteria|p__Candidatus_Melainabacteria|c__Candidatus_Melainabacteria_unclassified|o__Candidatus_Gastranaerophilales|f__Candidatus_Gastranaerophilales_unclassified|g__Candidatus_Gastranaerophilales_unclassified|s__Candidatus_Gastranaerophilales_bacterium|t__SGB8595	Altruism	0.00188689	0.831473	0.992962	0.00188689	0.83185	0.994816	0.617844
k__Bacteria|p__Firmicutes|c__Bacilli|o__Bacilli_unclassified|f__Bacilli_unclassified|g__GGB4673|s__GGB4673_SGB6462|t__SGB6462	Risk taking	0.00810293	0.401624	0.935509	0.00810293	0.404092	0.937551	7.33137e-05
k__Bacteria|p__Spirochaetes|c__Spirochaetia|o__Spirochaetales|f__Spirochaetaceae|g__Treponema|s__Treponema_berlinense|t__SGB3542_group	Washing hands (N=1603)	0.00573875	0.381567	0.930919	0.00573875	0.383436	0.933816	0.0843318
k__Bacteria|p__Proteobacteria|c__Alphaproteobacteria|o__Alphaproteobacteria_unclassified|f__Alphaproteobacteria_unclassified|g__GGB6588|s__GGB6588_SGB9315|t__SGB9315	Distance to village center	0.00162536	0.875141	0.997178	0.00176371	0.886122	0.998974	0.973535
k__Bacteria|p__Firmicutes|c__Clostridia|o__Clostridiales|f__Lachnospiraceae|g__Lachnospiraceae_unclassified|s__Lachnospiraceae_bacterium|t__SGB4898	Distance to main road	0.00236985	0.872	0.997178	0.00236985	0.872613	0.99737	0.970122
k__Bacteria|p__Firmicutes|c__Negativicutes|o__Veillonellales|f__Veillonellaceae|g__Megasphaera|s__Megasphaera_sp_BL7|t__SGB5858	Number of churches	-0.0133037	0.0433589	0.678774	-0.0183183	0.453732	0.947855	0.545628
k__Bacteria|p__Proteobacteria|c__Alphaproteobacteria|o__Alphaproteobacteria_unclassified|f__Alphaproteobacteria_unclassified|g__Alphaproteobacteria_unclassified|s__Alphaproteobacteria_unclassified_SGB9319|t__SGB9319	Altitude	0.0200223	0.254572	0.892591	0.0136299	0.138059	0.841223	0.989593
k__Bacteria|p__Firmicutes|c__Bacilli|o__Bacilli_unclassified|f__Bacilli_unclassified|g__GGB4674|s__GGB4674_SGB6463|t__SGB6463	Travel	-0.00687747	0.373177	0.927917	-0.00687747	0.374918	0.931407	7.33137e-05
k__Bacteria|p__Candidatus_Melainabacteria|c__Candidatus_Melainabacteria_unclassified|o__Candidatus_Gastranaerophilales|f__Candidatus_Gastranaerophilales_unclassified|g__Candidatus_Gastranaerophilales_unclassified|s__Candidatus_Gastranaerophilales_bacterium|t__SGB8616	Monthly expenditure	0.00818038	0.104594	0.791323	0.0129239	0.32617	0.920584	0.605546
k__Bacteria|p__Firmicutes|c__Negativicutes|o__Acidaminococcales|f__Acidaminococcaceae|g__Phascolarctobacterium|s__Phascolarctobacterium_faecium|t__SGB5792	Household size	0.011824	0.527674	0.955951	0.0107623	0.512043	0.956242	0.746221
k__Bacteria|p__Bacteroidetes|c__Bacteroidia|o__Bacteroidales|f__Bacteroidaceae|g__Bacteroides|s__Bacteroides_eggerthii|t__SGB1829	Household wealth index	0.000939437	0.259338	0.894121	0.0233303	0.967176	1	0.847062
k__Bacteria|p__Bacteroidetes|c__Bacteroidia|o__Bacteroidales|f__Bacteroidales_unclassified|g__Phocaeicola|s__Phocaeicola_massiliensis|t__SGB1812	TV (N=958)	0.00093356	0.928938	1	0.00135212	0.951081	1	0.955384
k__Bacteria|p__Firmicutes|c__Clostridia|o__Clostridiales|f__Lachnospiraceae|g__Mediterraneibacter|s__Ruminococcus_torques|t__SGB4608	No electronics (N=89)	-0.0194124	0.027148	0.607174	-0.0203877	0.0479078	0.708941	0.356858
k__Bacteria|p__Bacteroidetes|c__Bacteroidia|o__Bacteroidales|f__Bacteroidaceae|g__Bacteroides|s__Bacteroides_intestinalis|t__SGB1846	Earth/Sand floor (N=594)	0.0236967	0.164096	0.8479	0.0250547	0.193747	0.872841	7.33137e-05
k__Bacteria|p__Firmicutes|c__Clostridia|o__Clostridiales|f__Ruminococcaceae|g__Flavonifractor|s__Flavonifractor_plautii|t__SGB15132	Ceramic floor (N=151)	0.0355328	0.00363935	0.362373	0.0393836	0.01892	0.591425	0.826858
k__Bacteria|p__Firmicutes|c__Clostridia|o__Clostridiales|f__Lachnospiraceae|g__Lachnospiraceae_unclassified|s__Lachnospiraceae_bacterium|t__SGB5057	Glass windows (N=86)	-0.00435884	0.821931	0.992031	-0.00435884	0.822813	0.993866	0.903347
k__Bacteria|p__Firmicutes|c__CFGB1462|o__OFGB1462|f__FGB1462|g__GGB3673|s__GGB3673_SGB4986|t__SGB4986	Unfinished windows (N=59)	0.000565633	0.796128	0.990473	-0.00236347	0.951219	1	0.102874
k__Bacteria|p__Firmicutes|c__Clostridia|o__Clostridia_unclassified|f__Clostridia_unclassified|g__Clostridia_unclassified|s__Clostridia_bacterium|t__SGB6251	Clay/mud walls (N=1256)	-0.0040605	0.614242	0.967336	-0.0040605	0.615435	0.970473	0.999248
k__Bacteria|p__Elusimicrobia|c__Elusimicrobia|o__Elusimicrobiales|f__Elusimicrobiales_unclassified|g__GGB13148|s__GGB13148_SGB20355|t__SGB20355	Cement walls (N=402)	0.00981864	0.359517	0.925803	0.00981864	0.363185	0.928502	0.967235
k__Bacteria|p__Kiritimatiellaeota|c__Kiritimatiellae|o__Kiritimatiellae_unclassified|f__Kiritimatiellae_unclassified|g__Kiritimatiellae_unclassified|s__Kiritimatiellae_bacterium|t__SGB17365	Concrete roof (N=37)	0.0117382	0.749206	0.984923	0.00640121	0.566505	0.965171	0.202783
k__Bacteria|p__Firmicutes|c__Clostridia|o__Clostridia_unclassified|f__Clostridia_unclassified|g__Clostridia_unclassified|s__Clostridia_bacterium|t__SGB4368	Sleeping rooms	-0.00901349	0.232085	0.881418	-0.00901353	0.234644	0.894799	0.158074
k__Bacteria|p__Firmicutes|c__CFGB1287|o__OFGB1287|f__FGB1287|g__GGB3103|s__GGB3103_SGB4112|t__SGB4112	Spring(protected) (N=1441)	-0.0182434	0.00747116	0.454474	-0.0259517	0.205369	0.878599	0.969807
k__Bacteria|p__Proteobacteria|c__Alphaproteobacteria|o__Alphaproteobacteria_unclassified|f__Alphaproteobacteria_unclassified|g__Alphaproteobacteria_unclassified|s__Alphaproteobacteria_unclassified_SGB9310|t__SGB9310	Tube well (N=91)	0.0216843	0.10197	0.787876	0.0200286	0.0892968	0.786391	0.245282
k__Bacteria|p__Firmicutes|c__Bacilli|o__Lactobacillales|f__Streptococcaceae|g__Streptococcus|s__Streptococcus_lutetiensis|t__SGB8021	Dug well(unprotected) (N=32)	0.000844494	0.968045	1	-0.0011788	0.979514	1	0.996032
k__Bacteria|p__Firmicutes|c__Clostridia|o__Clostridia_unclassified|f__Clostridia_unclassified|g__Clostridia_unclassified|s__Clostridia_unclassified_SGB13972|t__SGB13972	Hemoglobin A1c	0.00483874	0.627996	0.968374	0.0061828	0.7201	0.982722	0.776003
k__Bacteria|p__Firmicutes|c__Clostridia|o__Clostridia_unclassified|f__Clostridia_unclassified|g__Clostridia_unclassified|s__Clostridia_bacterium|t__SGB6290	Mean arterial pressure	0.00390867	0.639077	0.970008	-0.00435755	0.680286	0.979043	0.0343541
k__Bacteria|p__Firmicutes|c__Clostridia|o__Clostridiales|f__Lachnospiraceae|g__Mediterraneibacter|s__Ruminococcus_gnavus|t__SGB4584	Body mass index	-0.00276939	0.995078	1	-9.16862e-05	0.853688	0.996476	0.33267
k__Bacteria|p__Firmicutes|c__Negativicutes|o__Veillonellales|f__Veillonellaceae|g__GGB18271|s__GGB18271_SGB26990|t__SGB26990	Heart rate	0.00996764	0.359804	0.925803	0.00996764	0.36287	0.928371	0.979197
k__Bacteria|p__Firmicutes|c__CFGB1358|o__OFGB1358|f__FGB1358|g__GGB3314|s__GGB3314_SGB4383|t__SGB4383	Oxygen saturation	-0.0077915	0.453991	0.946299	-0.00811393	0.473331	0.951846	0.55669
k__Bacteria|p__Firmicutes|c__Clostridia|o__Clostridiales|f__Ruminococcaceae|g__GGB9676|s__GGB9676_SGB15176|t__SGB15176	Hemoglobin total	-0.00498289	0.588942	0.963615	-0.00467066	0.568428	0.965406	7.33137e-05
k__Bacteria|p__Firmicutes|c__Bacilli|o__Bacilli_unclassified|f__Bacilli_unclassified|g__Bacilli_unclassified|s__Bacilli_bacterium|t__SGB6451	Poor (N=223)	0.00798294	0.402511	0.93564	0.00835208	0.43887	0.944793	0.732565
k__Bacteria|p__Firmicutes|c__Bacilli|o__Bacilli_unclassified|f__Bacilli_unclassified|g__Bacilli_unclassified|s__Bacilli_bacterium|t__SGB6494	Fair (N=969)	-0.0202637	0.664389	0.974528	-0.0051236	0.341757	0.923099	7.33137e-05
k__Bacteria|p__Firmicutes|c__Clostridia|o__Clostridia_unclassified|f__Clostridia_unclassified|g__Clostridia_unclassified|s__Clostridia_unclassified_SGB6291|t__SGB6291	Very good (N=79)	-0.0276253	0.372246	0.927875	-0.0100364	0.202404	0.877165	7.33137e-05
k__Bacteria|p__Firmicutes|c__Clostridia|o__Clostridia_unclassified|f__Clostridia_unclassified|g__GGB4576|s__GGB4576_SGB6326|t__SGB6326	Excellent (N=132)	0.0199192	0.236169	0.884123	0.0181194	0.220134	0.887404	0.722932
k__Bacteria|p__Firmicutes|c__Clostridia|o__Clostridia_unclassified|f__Clostridia_unclassified|g__GGB9145|s__GGB9145_SGB14079|t__SGB14079	Cough (N=413)	NA	NA	NA	NA	NA	NA	NA
k__Bacteria|p__Firmicutes|c__Clostridia|o__Clostridiales|f__Ruminococcaceae|g__GGB9673|s__GGB9673_SGB15172|t__SGB15172	Bristol stool scale	0.0181314	0.87164	0.997178	-0.00168462	0.639647	0.973715	0.233325
k__Bacteria|p__Bacteroidetes|c__Bacteroidia|o__Bacteroidales|f__Prevotellaceae|g__GGB1270|s__GGB1270_SGB1705|t__SGB1705	Diarrhea (N=85)	-0.000819043	0.925582	1	-0.000891078	0.931886	1	0.990083
k__Bacteria|p__Firmicutes|c__Bacilli|o__Bacilli_unclassified|f__Bacilli_unclassified|g__Bacilli_unclassified|s__Bacilli_bacterium|t__SGB1022	Diabetes (N=40)	-0.00574521	0.387429	0.931607	-0.00593393	0.405077	0.93791	0.843616
k__Bacteria|p__Bacteroidetes|c__Bacteroidia|o__Bacteroidales|f__Bacteroidales_unclassified|g__Bacteroidales_unclassified|s__Bacteroidales_bacterium|t__SGB1333	Allergies (N=124)	-0.0195091	0.0678937	0.738279	-0.0251418	0.165431	0.859589	0.0622684
k__Bacteria|p__Bacteroidetes|c__Bacteroidia|o__Bacteroidales|f__Bacteroidaceae|g__GGB18547|s__GGB18547_SGB27410|t__SGB27410	Heart disease (N=59)	-0.000516341	0.960643	1	-0.000516333	0.960789	1	7.33137e-05
k__Bacteria|p__Proteobacteria|c__CFGB1058|o__OFGB1058|f__FGB1058|g__GGB2726|s__GGB2726_SGB3668|t__SGB3668	Asthma (N=62)	0.00611256	0.527422	0.95587	0.00972269	0.694051	0.979609	0.997214
k__Bacteria|p__Firmicutes|c__Clostridia|o__Clostridia_unclassified|f__Clostridia_unclassified|g__Clostridia_unclassified|s__Clostridia_unclassified_SGB14065|t__SGB14065	Stomach illness (N=261)	0.00641392	0.459812	0.947887	0.00948392	0.637922	0.973227	0.127933
k__Bacteria|p__Firmicutes|c__Clostridia|o__Clostridia_unclassified|f__Clostridia_unclassified|g__Clostridia_unclassified|s__Clostridia_bacterium|t__SGB6270	Intestinal illness (N=103)	-0.00179442	0.885026	0.998239	-0.00179441	0.88565	0.998827	7.33137e-05
k__Bacteria|p__Proteobacteria|c__Alphaproteobacteria|o__Alphaproteobacteria_unclassified|f__Alphaproteobacteria_unclassified|g__Alphaproteobacteria_unclassified|s__Alphaproteobacteria_unclassified_SGB26749|t__SGB26749	Arthritis (N=43)	-0.0226118	0.103492	0.789562	-0.0235704	0.156644	0.851522	0.550937
k__Bacteria|p__Firmicutes|c__Clostridia|o__Clostridia_unclassified|f__Clostridia_unclassified|g__Clostridia_unclassified|s__Clostridia_bacterium|t__SGB14066	Painkillers (N=1184)	-0.0310053	0.228969	0.880693	-0.0146941	0.0261817	0.629371	7.33137e-05
k__Bacteria|p__Firmicutes|c__Bacilli|o__Bacilli_unclassified|f__Bacilli_unclassified|g__Bacilli_unclassified|s__Bacilli_bacterium|t__SGB47336	Antibiotics (N=242)	0.010717	0.318137	0.914765	0.00995143	0.284238	0.91151	7.33137e-05
k__Bacteria|p__Kiritimatiellaeota|c__Kiritimatiellae|o__Kiritimatiellae_unclassified|f__Kiritimatiellae_unclassified|g__GGB13152|s__GGB13152_SGB20361|t__SGB20361	Anti-diarrheal (N=60)	0.00576195	0.533333	0.956626	0.00664306	0.596351	0.968001	0.94662
k__Bacteria|p__Proteobacteria|c__Alphaproteobacteria|o__Alphaproteobacteria_unclassified|f__Alphaproteobacteria_unclassified|g__Alphaproteobacteria_unclassified|s__Alphaproteobacteria_bacterium|t__SGB9313	Anti-parasitic (N=49)	0.05511	0.0799183	0.762421	0.0400238	0.114118	0.816694	0.935623
k__Bacteria|p__Bacteroidetes|c__Bacteroidia|o__Bacteroidales|f__Prevotellaceae|g__Prevotella|s__Prevotella_copri_clade_A|t__SGB1626	Hemoglobin A1c	0.0379872	9.61642e-08	0.000160058	0.0345125	7.99635e-09	1.83982e-05	0.208613
k__Bacteria|p__Bacteroidetes|c__Bacteroidia|o__Bacteroidales|f__Prevotellaceae|g__Prevotella|s__Prevotella_copri_clade_B|t__SGB1613	Mean arterial pressure	0.0148836	0.189348	0.863793	0.0113603	0.0935004	0.790016	0.125789
k__Bacteria|p__Bacteroidetes|c__Bacteroidia|o__Bacteroidales|f__Prevotellaceae|g__Prevotella|s__Prevotella_copri_clade_D|t__SGB1636_group	Body mass index	0.00973218	0.388363	0.931745	0.00624658	0.252709	0.901414	0.591461
k__Bacteria|p__Bacteroidetes|c__Bacteroidia|o__Bacteroidales|f__Prevotellaceae|g__Prevotella|s__Prevotella_copri_clade_C|t__SGB1644	Heart rate	0.0289345	6.22961e-05	0.0389864	0.0270672	3.37362e-05	0.0258737	0.030292
k__Bacteria|p__Bacteroidetes|c__Bacteroidia|o__Bacteroidales|f__Prevotellaceae|g__Prevotella|s__Prevotella_hominis|t__SGB1617_group	Oxygen saturation	0.0163826	0.0152859	0.536115	0.0180243	0.0417401	0.693066	0.254582
k__Bacteria|p__Bacteroidetes|c__Bacteroidia|o__Bacteroidales|f__Prevotellaceae|g__GGB1267|s__GGB1267_SGB1701|t__SGB1701	Hemoglobin total	0.0385401	0.000578243	0.157612	0.0368272	0.000337561	0.114315	0.131836
k__Bacteria|p__Firmicutes|c__Clostridia|o__Clostridiales|f__Lachnospiraceae|g__Butyrivibrio|s__Butyrivibrio_crossotus|t__SGB5065	Poor (N=223)	-0.00749596	0.569192	0.96183	-0.00548572	0.437663	0.944185	0.0516743
k__Bacteria|p__Bacteroidetes|c__Bacteroidia|o__Bacteroidales|f__Prevotellaceae|g__Prevotella|s__Prevotella_SGB1653|t__SGB1653	Fair (N=969)	0.043613	8.95113e-06	0.00843649	0.0363255	4.73122e-06	0.00528734	0.886239
k__Bacteria|p__Bacteroidetes|c__Bacteroidia|o__Bacteroidales|f__Bacteroidaceae|g__Bacteroidaceae_unclassified|s__Bacteroidaceae_bacterium|t__SGB1475	Very good (N=79)	0.0246347	0.0691905	0.740178	0.0246347	0.069712	0.751071	0.936539
k__Bacteria|p__Bacteroidetes|c__Bacteroidia|o__Bacteroidales|f__Prevotellaceae|g__Prevotella|s__Prevotella_SGB1680|t__SGB1680	Excellent (N=132)	0.00965211	0.353435	0.923242	0.00968137	0.355097	0.926073	0.999071
k__Archaea|p__Euryarchaeota|c__CFGB343|o__OFGB343|f__FGB343|g__GGB781|s__GGB781_SGB1024|t__SGB1024	Cough (N=413)	-0.00865398	0.522463	0.955024	-0.00963915	0.566762	0.965182	0.0675469
k__Bacteria|p__Spirochaetes|c__Spirochaetia|o__Spirochaetales|f__Spirochaetaceae|g__Treponema|s__Treponema_succinifaciens|t__SGB3546_group	Bristol stool scale	-0.00994713	0.315459	0.913389	-0.0126998	0.432511	0.943741	0.581086
k__Bacteria|p__Firmicutes|c__Negativicutes|o__Veillonellales|f__Veillonellaceae|g__GGB4266|s__GGB4266_SGB5809|t__SGB5809_group	Diarrhea (N=85)	0.00845545	0.10907	0.796026	0.00827617	0.102728	0.801083	0.013956
k__Bacteria|p__Spirochaetes|c__Spirochaetia|o__Brachyspirales|f__Brachyspiraceae|g__Brachyspira|s__Brachyspira_pilosicoli|t__SGB5969	Diabetes (N=40)	0.0397348	0.0354718	0.64909	0.0374142	0.0317141	0.654709	7.33137e-05
k__Bacteria|p__Bacteroidetes|c__Bacteroidia|o__Bacteroidales|f__Prevotellaceae|g__Prevotella|s__Prevotella_sp_885|t__SGB1677	Allergies (N=124)	0.0158198	0.0715289	0.745507	0.0158198	0.0718399	0.757645	0.07393
k__Bacteria|p__Candidatus_Melainabacteria|c__Candidatus_Melainabacteria_unclassified|o__Candidatus_Gastranaerophilales|f__Candidatus_Gastranaerophilales_unclassified|g__Candidatus_Gastranaerophilales_unclassified|s__Candidatus_Gastranaerophilales_bacterium|t__SGB8619	Heart disease (N=59)	-0.0148573	0.415565	0.937656	-0.0152801	0.429087	0.942804	0.183484
k__Bacteria|p__Bacteroidetes|c__Bacteroidia|o__Bacteroidales|f__Prevotellaceae|g__GGB1235|s__GGB1235_SGB1614|t__SGB1614	Asthma (N=62)	0.0193945	0.0506223	0.700166	0.0162223	0.034827	0.669158	0.471003
k__Bacteria|p__Bacteroidetes|c__Bacteroidia|o__Bacteroidales|f__Prevotellaceae|g__GGB1266|s__GGB1266_SGB1699|t__SGB1699	Stomach illness (N=261)	0.00728169	0.339839	0.920911	0.00682924	0.310499	0.917989	7.33137e-05
k__Bacteria|p__Bacteroidetes|c__Bacteroidia|o__Bacteroidales|f__Prevotellaceae|g__GGB18559|s__GGB18559_SGB27424|t__SGB27424	Intestinal illness (N=103)	0.0246619	0.0421253	0.673644	0.0248374	0.0446034	0.700971	7.33137e-05
k__Bacteria|p__Bacteroidetes|c__Bacteroidia|o__Bacteroidales|f__Bacteroidaceae|g__Bacteroidaceae_unclassified|s__Bacteroidaceae_bacterium|t__SGB1473	Arthritis (N=43)	0.0411904	0.0802086	0.762939	0.0417619	0.0849385	0.778214	0.948159
k__Bacteria|p__Firmicutes|c__Clostridia|o__Clostridiales|f__Lachnospiraceae|g__Roseburia|s__Roseburia_faecis|t__SGB4925	Painkillers (N=1184)	0.0232081	0.0024986	0.320954	0.0186997	0.000192782	0.0832944	0.264116
k__Bacteria|p__Firmicutes|c__Clostridia|o__Clostridiales|f__Ruminococcaceae|g__Ruminococcus|s__Ruminococcus_sp_NSJ_71|t__SGB4290	Antibiotics (N=242)	0.0448058	0.0650213	0.732912	0.0249468	0.00519389	0.418448	0.089412
k__Bacteria|p__Firmicutes|c__Clostridia|o__Clostridiales|f__Clostridiaceae|g__Clostridium|s__Clostridium_sp_AF34_10BH|t__SGB4914	Anti-diarrheal (N=60)	0.0121688	0.353622	0.923349	0.0071279	0.138994	0.841775	0.334291
k__Bacteria|p__Firmicutes|c__Negativicutes|o__Selenomonadales|f__Selenomonadaceae|g__GGB4979|s__GGB4979_SGB6973|t__SGB6973	Anti-parasitic (N=49)	0.0240499	0.0161576	0.543756	0.0247682	0.0199682	0.596667	7.33137e-05
k__Bacteria|p__Firmicutes|c__Clostridia|o__Clostridiales|f__Lachnospiraceae|g__Lachnospiraceae_unclassified|s__Eubacterium_rectale|t__SGB4933_group	Anti-fungal (N=41)	0.0336805	0.000544522	0.153327	0.0214645	3.58728e-07	0.000597075	0.390972
k__Bacteria|p__Firmicutes|c__Clostridia|o__Clostridiales|f__Lachnospiraceae|g__Lachnospiraceae_unclassified|s__Lachnospiraceae_bacterium_WCA3_601_WT_6H|t__SGB4910	Vitamins (N=335)	0.000908034	0.994639	1	5.34994e-05	0.915732	1	0.17879
k__Bacteria|p__Firmicutes|c__Bacilli|o__Lactobacillales|f__Streptococcaceae|g__Streptococcus|s__Streptococcus_salivarius|t__SGB8007_group	Anti-hypertensive (N=82)	0.0278522	0.000206404	0.0858862	0.0274643	0.000181169	0.0800706	0.0879801
k__Bacteria|p__Firmicutes|c__Bacilli|o__Bacilli_unclassified|f__Bacilli_unclassified|g__Bacilli_unclassified|s__Bacilli_bacterium|t__SGB6472	Reserved (N=1666)	0.0163341	0.322483	0.915968	0.0120915	0.187073	0.869245	0.286989
k__Bacteria|p__Bacteroidetes|c__Bacteroidia|o__Bacteroidales|f__Bacteroidales_unclassified|g__GGB1495|s__GGB1495_SGB2071|t__SGB2071	Nervous (N=950)	-0.00791367	0.248131	0.888991	-0.00831526	0.272165	0.909126	0.864117
k__Bacteria|p__Bacteroidetes|c__Bacteroidia|o__Bacteroidales|f__Rikenellaceae|g__Rikenellaceae_unclassified|s__Rikenellaceae_unclassified_SGB2230|t__SGB2230	Openness (N=1550)	-0.0504673	3.34371e-09	8.17413e-06	-0.0550331	8.87893e-07	0.00124032	4.1023e-05
k__Bacteria|p__Bacteroidetes|c__Bacteroidia|o__Bacteroidales|f__Prevotellaceae|g__GGB1239|s__GGB1239_SGB1657|t__SGB1657	Cognitive impairment (N=100)	0.0110702	0.150991	0.8369	0.0110702	0.151313	0.847843	0.191691
k__Bacteria|p__Bacteroidetes|c__Bacteroidia|o__Bacteroidales|f__Rikenellaceae|g__GGB1630|s__GGB1630_SGB2238|t__SGB2238	Dementia (N=185)	-0.00863175	0.396008	0.934735	-0.00727773	0.315688	0.918892	0.27155
k__Bacteria|p__Bacteroidetes|c__Bacteroidia|o__Bacteroidales|f__Bacteroidaceae|g__Bacteroidaceae_unclassified|s__Bacteroidaceae_bacterium|t__SGB1472	Alcohol daily frequency	0.00499318	0.617719	0.967398	0.00473861	0.600374	0.968474	7.33137e-05
k__Bacteria|p__Firmicutes|c__Clostridia|o__Clostridia_unclassified|f__Clostridia_unclassified|g__GGB4599|s__GGB4599_SGB6362|t__SGB6362	Cigarette usage (N=82)	0.0092514	0.616383	0.967398	0.00619294	0.461811	0.949854	0.0294528
k__Bacteria|p__Proteobacteria|c__Betaproteobacteria|o__Burkholderiales|f__Sutterellaceae|g__Duodenibacillus|s__Duodenibacillus_massiliensis|t__SGB9273	Cigarette frequency	-0.00977545	0.213214	0.873012	-0.00926499	0.193375	0.872347	0.0028255
k__Bacteria|p__Firmicutes|c__Clostridia|o__Clostridiales|f__Clostridiaceae|g__Clostridium|s__Clostridium_sp_AF15_49|t__SGB5111	Mild anxiety (N=395)	0.0132971	0.171105	0.853874	0.0103475	0.0846414	0.777753	0.998469
k__Bacteria|p__Firmicutes|c__Bacilli|o__Lactobacillales|f__Streptococcaceae|g__Streptococcus|s__Streptococcus_parasanguinis|t__SGB8071	Moderate anxiety (N=123)	0.0226436	0.00476992	0.397141	0.0226436	0.00496532	0.41322	0.292403
k__Bacteria|p__Firmicutes|c__Clostridia|o__Clostridiales|f__Lachnospiraceae|g__GGB3859|s__GGB3859_SGB5234|t__SGB5234_group	Severe anxiety (N=59)	0.01567	0.000698936	0.172897	0.018352	0.00480163	0.407399	0.316438
k__Bacteria|p__Firmicutes|c__Clostridia|o__Clostridiales|f__Lachnospiraceae|g__Lachnospiraceae_unclassified|s__Lachnospiraceae_unclassified_SGB4924|t__SGB4924_group	Mild depression (N=469)	0.0151463	0.243082	0.886087	0.0137398	0.244964	0.898073	0.78521
k__Bacteria|p__Firmicutes|c__Clostridia|o__Clostridiales|f__Lachnospiraceae|g__Roseburia|s__Roseburia_inulinivorans|t__SGB4940	Moderate depression (N=138)	0.0185893	0.0172978	0.554958	0.0144053	0.00230623	0.302541	0.16584
k__Bacteria|p__Firmicutes|c__Bacilli|o__Bacilli_unclassified|f__Bacilli_unclassified|g__Bacilli_unclassified|s__Bacilli_unclassified_SGB6422|t__SGB6422	Severe depression (N=89)	0.0294143	0.00465162	0.394211	0.026693	0.0023273	0.30394	0.13843
k__Bacteria|p__Firmicutes|c__Clostridia|o__Clostridiales|f__Ruminococcaceae|g__GGB9615|s__GGB9615_SGB15053|t__SGB15053_group	Cat (N=960)	-0.0233837	5.02106e-06	0.00532105	-0.0194081	2.2358e-07	0.000380223	0.125822
k__Bacteria|p__Bacteroidetes|c__Bacteroidia|o__Bacteroidales|f__Prevotellaceae|g__GGB1243|s__GGB1243_SGB1663|t__SGB1663	Dog (N=1384)	0.0156767	0.0714114	0.745148	0.014838	0.0574948	0.729402	0.112215
k__Bacteria|p__Firmicutes|c__Clostridia|o__Clostridiales|f__Ruminococcaceae|g__GGB3341|s__GGB3341_SGB4420|t__SGB4420	Parakeet (N=157)	0.0202058	0.421229	0.939735	0.00980567	0.0998332	0.798352	0.0893528
k__Bacteria|p__Firmicutes|c__Clostridia|o__Clostridiales|f__Ruminococcaceae|g__Ruminococcaceae_unclassified|s__Ruminococcaceae_unclassified_SGB15265|t__SGB15265_group	No pets (N=220)	-0.00136353	0.590359	0.963641	-0.00363748	0.849277	0.996106	0.576827
k__Bacteria|p__Firmicutes|c__Clostridia|o__Clostridia_unclassified|f__Clostridia_unclassified|g__GGB3293|s__GGB3293_SGB4348|t__SGB4348	Cow (N=535)	0.023149	0.00359238	0.362373	0.0223971	0.00279654	0.330366	0.0497839
k__Bacteria|p__Bacteroidetes|c__Bacteroidia|o__Bacteroidales|f__Prevotellaceae|g__GGB1247|s__GGB1247_SGB1668|t__SGB1668	Goat (N=63)	0.0116651	0.115015	0.803959	0.0115111	0.1109	0.811682	0.062578
k__Bacteria|p__Elusimicrobia|c__Elusimicrobia|o__Elusimicrobiales|f__Elusimicrobiales_unclassified|g__Elusimicrobiales_unclassified|s__Elusimicrobiales_bacterium|t__SGB19694	Pig (N=269)	-0.0271601	0.0413059	0.672763	-0.0279109	0.0490172	0.709873	0.500825
k__Bacteria|p__Firmicutes|c__Clostridia|o__Clostridiales|f__Ruminococcaceae|g__GGB3189|s__GGB3189_SGB4212|t__SGB4212	Chicken (N=1664)	0.00380752	0.562343	0.961096	0.00377798	0.559447	0.963668	0.0740478
k__Bacteria|p__Firmicutes|c__Clostridia|o__Clostridiales|f__Ruminococcaceae|g__GGB9635|s__GGB9635_SGB15106|t__SGB15106	Duck (N=636)	-0.0326649	9.696e-07	0.00137909	-0.033797	3.48181e-06	0.00411532	0.0761171
k__Bacteria|p__Bacteroidetes|c__Bacteroidia|o__Bacteroidales|f__Prevotellaceae|g__Prevotella|s__Prevotella_SGB1612|t__SGB1612	Turkey (N=413)	0.0118284	0.555517	0.959441	0.00792287	0.424703	0.941677	0.487555
k__Bacteria|p__Firmicutes|c__Negativicutes|o__Selenomonadales|f__Selenomonadaceae|g__Mitsuokella|s__Mitsuokella_jalaludinii|t__SGB5904	Sheep (N=51)	0.0053653	0.451517	0.945402	0.0053653	0.451807	0.947601	7.33137e-05
k__Bacteria|p__Firmicutes|c__Clostridia|o__Clostridia_unclassified|f__Clostridia_unclassified|g__GGB4585|s__GGB4585_SGB6340|t__SGB6340	Geese (N=82)	0.0393929	0.000246915	0.0984448	0.0315061	3.21327e-05	0.0252944	0.138585
k__Bacteria|p__Firmicutes|c__Clostridia|o__Clostridiales|f__Ruminococcaceae|g__Faecalibacterium|s__Faecalibacterium_prausnitzii|t__SGB15316_group	Horse (N=468)	0.0181256	0.038825	0.661599	0.00981037	0.00066312	0.171155	0.164309
k__Bacteria|p__Bacteroidetes|c__Bacteroidia|o__Bacteroidales|f__Prevotellaceae|g__Prevotella|s__Prevotella_sp_Marseille_P4119|t__SGB1676	Rabbit (N=176)	0.0375824	0.000456635	0.141753	0.0375824	0.000479845	0.141894	0.191716
k__Bacteria|p__Firmicutes|c__Clostridia|o__Clostridiales|f__Ruminococcaceae|g__GGB9615|s__GGB9615_SGB15051|t__SGB15051	No farm animals (N=171)	-0.0107909	0.0200836	0.570262	-0.00907467	0.00923241	0.499703	0.163138
k__Bacteria|p__Firmicutes|c__Clostridia|o__Clostridiales|f__Lachnospiraceae|g__GGB3636|s__GGB3636_SGB4929|t__SGB4929	Mice (N=820)	-0.00435506	0.612825	0.96706	-0.00397264	0.577323	0.965431	0.148658
k__Bacteria|p__Firmicutes|c__Clostridia|o__Clostridiales|f__Oscillospiraceae|g__Oscillibacter|s__Oscillibacter_sp_ER4|t__SGB15254	Bat (N=546)	-0.0178911	4.32147e-05	0.0318924	-0.0193566	0.000193787	0.0832944	0.155058
k__Bacteria|p__Firmicutes|c__Clostridia|o__Clostridiales|f__Lachnospiraceae|g__GGB3862|s__GGB3862_SGB5239|t__SGB5239	Lizard (N=534)	-0.0254352	0.000379303	0.127897	-0.0253165	0.000374105	0.12194	0.176052
k__Bacteria|p__Firmicutes|c__Clostridia|o__Clostridiales|f__Ruminococcaceae|g__Ruminococcaceae_unclassified|s__Ruminococcaceae_unclassified_SGB15236|t__SGB15236	Snake (N=546)	-0.0336686	1.53929e-07	0.000250866	-0.0300817	1.28693e-08	2.79649e-05	0.0552232
k__Bacteria|p__Bacteroidetes|c__Bacteroidia|o__Bacteroidales|f__Prevotellaceae|g__Prevotella|s__Prevotella_sp_P4_51|t__SGB1666	Bird (N=660)	-0.00492043	0.442949	0.944344	-0.00482319	0.434293	0.94389	0.0495191
k__Bacteria|p__Firmicutes|c__Bacilli|o__Bacilli_unclassified|f__Bacilli_unclassified|g__Bacilli_unclassified|s__Bacilli_bacterium|t__SGB6442	Possum (N=588)	0.0159629	0.450467	0.945186	0.0109938	0.305434	0.917479	0.517343
k__Bacteria|p__Firmicutes|c__Clostridia|o__Clostridiales|f__Lachnospiraceae|g__Lachnospira|s__Lachnospira_SGB5077|t__SGB5077	Rat (N=590)	0.0267361	0.000833172	0.191799	0.0264032	0.000740642	0.178169	0.119566
k__Bacteria|p__Firmicutes|c__Clostridia|o__Clostridiales|f__Lachnospiraceae|g__Roseburia|s__Roseburia_SGB4958|t__SGB4958	Squirrel (N=51)	0.00920449	0.309288	0.912077	0.00920449	0.310059	0.917711	0.464639
k__Bacteria|p__Proteobacteria|c__Gammaproteobacteria|o__Enterobacterales|f__Enterobacteriaceae|g__Klebsiella|s__Klebsiella_pneumoniae|t__SGB10115	No wild animals (N=591)	0.0223821	0.0449859	0.685195	0.0257248	0.0887707	0.785484	0.171311
k__Bacteria|p__Bacteroidetes|c__Bacteroidia|o__Bacteroidales|f__Rikenellaceae|g__GGB1631|s__GGB1631_SGB2239|t__SGB2239	Beans	-0.00547659	0.453096	0.946148	-0.00640774	0.524583	0.95899	0.106678
k__Bacteria|p__Firmicutes|c__Clostridia|o__Clostridiales|f__Ruminococcaceae|g__Ruminococcus|s__Ruminococcus_bromii|t__SGB4285_group	Tortillas	0.00841105	0.264661	0.896644	0.00889789	0.294291	0.914841	0.122686
k__Bacteria|p__Bacteroidetes|c__Bacteroidia|o__Bacteroidales|f__Prevotellaceae|g__Prevotella|s__Prevotella_SGB1675|t__SGB1675	Rice	0.014191	0.07216	0.747151	0.0142196	0.0779698	0.766996	0.181899
k__Bacteria|p__Bacteroidetes|c__Bacteroidia|o__Bacteroidales|f__Prevotellaceae|g__GGB1246|s__GGB1246_SGB1667|t__SGB1667	Bread	0.00585785	0.347168	0.922874	0.0063208	0.390636	0.935144	0.0644751
k__Bacteria|p__Firmicutes|c__Clostridia|o__Clostridiales|f__Ruminococcaceae|g__GGB9727|s__GGB9727_SGB15285|t__SGB15285	Milk	-0.000983882	0.809442	0.991087	-0.00114884	0.839373	0.995483	7.33137e-05
k__Bacteria|p__Firmicutes|c__Clostridia|o__Clostridiales|f__Ruminococcaceae|g__Faecalibacterium|s__Faecalibacterium_prausnitzii|t__SGB15332_group	Yogurt	0.0130403	0.00519918	0.406486	0.0125942	0.00450825	0.395371	0.340051
k__Bacteria|p__Bacteroidetes|c__Bacteroidia|o__Bacteroidales|f__Prevotellaceae|g__GGB1249|s__GGB1249_SGB1670|t__SGB1670	Cream/butter	-0.000747001	0.801012	0.990874	-0.00154108	0.90333	0.999924	0.48134
k__Bacteria|p__Bacteroidetes|c__Bacteroidia|o__Bacteroidales|f__Bacteroidaceae|g__Bacteroidaceae_unclassified|s__Bacteroidaceae_bacterium|t__SGB1488	Cheese	-0.0222468	0.207689	0.87063	-0.0183639	0.132664	0.838492	0.505045
k__Bacteria|p__Bacteroidetes|c__CFGB544|o__OFGB544|f__FGB544|g__GGB1123|s__GGB1123_SGB1437|t__SGB1437	Eggs	-0.00661946	0.370325	0.927301	-0.00661945	0.370631	0.93024	0.186569
k__Bacteria|p__Firmicutes|c__Clostridia|o__Clostridiales|f__Lachnospiraceae|g__Lachnospira|s__Lachnospira_eligens|t__SGB5082_group	Vegetables	0.0110125	0.102756	0.788277	0.0099027	0.0774181	0.766473	0.857782
k__Bacteria|p__Actinobacteria|c__Coriobacteriia|o__Coriobacteriales|f__Coriobacteriaceae|g__Collinsella|s__Collinsella_aerofaciens|t__SGB14546_group	Fruits	0.00304832	0.621976	0.967398	0.00231744	0.517218	0.957863	0.32246
k__Bacteria|p__Firmicutes|c__Clostridia|o__Clostridiales|f__Lachnospiraceae|g__Coprococcus|s__Coprococcus_catus|t__SGB4670	Natural juice	0.029092	1.40152e-06	0.00185827	0.0291507	3.39849e-06	0.00409011	7.33137e-05
k__Bacteria|p__Firmicutes|c__Negativicutes|o__Acidaminococcales|f__Acidaminococcaceae|g__Phascolarctobacterium|s__Phascolarctobacterium_succinatutens|t__SGB5765_group	Chicken	0.0146133	0.072038	0.746938	0.0148712	0.0774181	0.766473	0.0884921
k__Bacteria|p__Firmicutes|c__Clostridia|o__Clostridia_unclassified|f__Clostridia_unclassified|g__GGB3277|s__GGB3277_SGB4327|t__SGB4327_group	Beef/pork	0.00430518	0.950583	1	-0.000422728	0.546018	0.961992	0.878828
k__Bacteria|p__Firmicutes|c__Clostridia|o__Clostridiales|f__Ruminococcaceae|g__GGB9712|s__GGB9712_SGB15244|t__SGB15244	Ham/sausages/hotdog	-0.00411948	0.0702981	0.741838	-0.0115952	0.547926	0.962119	0.0924461
k__Bacteria|p__Firmicutes|c__Clostridia|o__Clostridiales|f__Lachnospiraceae|g__Lacrimispora|s__Lacrimispora_amygdalina|t__SGB4716	Fish	0.0177137	0.0093648	0.480598	0.00945108	1.22397e-05	0.011536	0.12556
k__Bacteria|p__Bacteroidetes|c__Bacteroidia|o__Bacteroidales|f__Prevotellaceae|g__Prevotella|s__Prevotella_pectinovora|t__SGB1662	Diet diversity score	-0.0151359	0.112872	0.800818	-0.0166428	0.151748	0.848408	0.521971
k__Bacteria|p__Firmicutes|c__Bacilli|o__Bacilli_unclassified|f__Bacilli_unclassified|g__Bacilli_unclassified|s__Bacilli_bacterium|t__SGB6533	Living with partner (N=1232)	0.00248323	0.563867	0.961096	-0.011095	0.920972	1	0.31009
k__Bacteria|p__Firmicutes|c__Clostridia|o__Clostridiales|f__Ruminococcaceae|g__Ruminococcaceae_unclassified|s__Ruminococcaceae_unclassified_SGB15234|t__SGB15234	Number of partners	0.00888327	0.899322	0.998894	-0.00102889	0.374786	0.931377	0.0507347
k__Bacteria|p__Firmicutes|c__Clostridia|o__Clostridiales|f__Ruminococcaceae|g__GGB9602|s__GGB9602_SGB15031|t__SGB15031	Grades 1-3 (N=920)	-0.00604666	0.246398	0.887646	-0.00862719	0.437706	0.944185	0.453464
k__Bacteria|p__Firmicutes|c__Clostridia|o__Clostridia_unclassified|f__Clostridia_unclassified|g__GGB4584|s__GGB4584_SGB6338|t__SGB6338	Grades 4-6 (N=528)	0.00125444	0.91156	0.999947	-0.000954191	0.895432	0.99938	7.33137e-05
k__Bacteria|p__Bacteroidetes|c__Bacteroidia|o__Bacteroidales|f__Prevotellaceae|g__GGB1250|s__GGB1250_SGB1672|t__SGB1672_group	Grades >6 (N=129)	0.0294706	0.0193492	0.567653	0.0254839	0.0101104	0.514248	0.389685
k__Bacteria|p__Firmicutes|c__Bacilli|o__Bacilli_unclassified|f__Bacilli_unclassified|g__Bacilli_unclassified|s__Bacilli_bacterium|t__SGB6430	Friend ties (same building)	0.0325213	0.0368949	0.654637	0.0325213	0.0384608	0.680832	0.878893
k__Bacteria|p__Proteobacteria|c__CFGB1062|o__OFGB1062|f__FGB1062|g__GGB2734|s__GGB2734_SGB3677|t__SGB3677	Friend ties (different building)	0.00278702	0.964371	1	0.000497503	0.802949	0.991784	0.94721
k__Bacteria|p__Bacteroidetes|c__Bacteroidia|o__Bacteroidales|f__Rikenellaceae|g__Rikenellaceae_unclassified|s__Rikenellaceae_bacterium|t__SGB2215	Betweenness (friendship)	-0.034527	0.00794778	0.460889	-0.034527	0.00825182	0.488181	0.999052
k__Bacteria|p__Bacteroidetes|c__Bacteroidia|o__Bacteroidales|f__Bacteroidales_unclassified|g__Bacteroidales_unclassified|s__Bacteroidales_bacterium|t__SGB2021	Transitivity (friendship)	-0.042736	1.19961e-05	0.0111718	-0.0425289	1.24039e-05	0.0115515	0.268979
k__Bacteria|p__Firmicutes|c__Clostridia|o__Clostridiales|f__Ruminococcaceae|g__Faecalibacterium|s__Faecalibacterium_prausnitzii|t__SGB15342	Familial ties (same building)	0.0102717	0.712834	0.981014	0.00184475	0.0826357	0.775413	0.0373222
k__Bacteria|p__Firmicutes|c__Bacilli|o__Bacilli_unclassified|f__Bacilli_unclassified|g__Bacilli_unclassified|s__Bacilli_bacterium|t__SGB6543	Family ties (different building)	0.0228205	0.422695	0.940301	0.0198663	0.35858	0.927489	0.64874
k__Bacteria|p__Firmicutes|c__Erysipelotrichia|o__Erysipelotrichales|f__Erysipelotrichaceae|g__Catenibacterium|s__Catenibacterium_sp_AM22_15|t__SGB6783_group	Betweeness (familial)	-0.00121438	0.90605	0.999442	0.000590758	0.809797	0.992616	0.0900409
k__Bacteria|p__Firmicutes|c__Clostridia|o__Clostridia_unclassified|f__Clostridia_unclassified|g__Clostridia_unclassified|s__Clostridia_unclassified_SGB13966|t__SGB13966	Transitivity (familial)	-0.0488052	0.0643886	0.73179	-0.0488052	0.066222	0.744704	0.995346
k__Bacteria|p__Firmicutes|c__Clostridia|o__Clostridiales|f__Lachnospiraceae|g__Lachnospiraceae_unclassified|s__Lachnospiraceae_bacterium|t__SGB4881	Degree (all ties)	0.0154147	0.145983	0.833565	0.014178	0.117647	0.821168	7.33137e-05
k__Bacteria|p__Firmicutes|c__Clostridia|o__Clostridiales|f__Ruminococcaceae|g__GGB9634|s__GGB9634_SGB15095|t__SGB15095_group	Clustering coefficient (all ties)	-0.0160957	0.0144432	0.532515	-0.0243289	0.151924	0.848521	0.622322
k__Bacteria|p__Firmicutes|c__CFGB1298|o__OFGB1298|f__FGB1298|g__GGB3118|s__GGB3118_SGB4130|t__SGB4130	Betweenness (all ties)	0.00767699	0.0292746	0.62472	0.00795269	0.0356086	0.67358	0.097082
k__Bacteria|p__Firmicutes|c__Clostridia|o__Clostridiales|f__Lachnospiraceae|g__Coprococcus|s__Coprococcus_sp_OM04_5BH|t__SGB5115	Kin percentage (to third degree)	0.0231691	0.0667289	0.735265	0.020033	0.0340344	0.66561	0.153183
k__Bacteria|p__Firmicutes|c__Clostridia|o__Clostridiales|f__Ruminococcaceae|g__GGB9635|s__GGB9635_SGB15104|t__SGB15104	Altruism	0.0316928	0.0841669	0.769469	0.0316928	0.0866859	0.783224	7.33137e-05
k__Bacteria|p__Firmicutes|c__Clostridia|o__Clostridiales|f__Lachnospiraceae|g__GGB3751|s__GGB3751_SGB5099|t__SGB5099	Risk taking	-0.0036101	0.692176	0.977414	-0.00512368	0.780755	0.989771	0.0659123
k__Bacteria|p__Firmicutes|c__Clostridia|o__Clostridiales|f__Lachnospiraceae|g__Roseburia|s__Roseburia_intestinalis|t__SGB4951	Washing hands (N=1603)	0.0178346	0.0247805	0.595965	0.016858	0.0195654	0.593325	0.0123288
k__Bacteria|p__Firmicutes|c__Clostridia|o__Clostridiales|f__Ruminococcaceae|g__Ruminococcaceae_unclassified|s__Ruminococcaceae_bacterium|t__SGB15249	Distance to village center	-0.0356197	4.97772e-09	1.14528e-05	-0.0315121	2.29654e-08	4.8555e-05	0.159359
k__Bacteria|p__Proteobacteria|c__Deltaproteobacteria|o__Desulfovibrionales|f__Desulfovibrionaceae|g__Desulfovibrio|s__Desulfovibrio_piger|t__SGB15467_group	Distance to main road	-0.00376672	0.453847	0.946299	-0.00398032	0.479599	0.953045	0.212725
k__Bacteria|p__Firmicutes|c__Bacilli|o__Bacilli_unclassified|f__Bacilli_unclassified|g__GGB4727|s__GGB4727_SGB6548|t__SGB6548	Number of churches	-0.0266336	0.71777	0.981351	-0.00877321	0.568583	0.965406	0.994935
k__Bacteria|p__Firmicutes|c__Clostridia|o__Clostridiales|f__Ruminococcaceae|g__GGB9686|s__GGB9686_SGB15190|t__SGB15190	Altitude	-0.0161293	0.0924685	0.777893	-0.0166949	0.10398	0.80279	0.159213
k__Bacteria|p__Firmicutes|c__Clostridia|o__Clostridia_unclassified|f__Clostridia_unclassified|g__Clostridia_unclassified|s__Clostridia_bacterium|t__SGB4394	Travel	-0.00296627	0.50102	0.952966	-0.00569406	0.72622	0.983227	0.063162
k__Bacteria|p__Firmicutes|c__Clostridia|o__Clostridiales|f__Lachnospiraceae|g__Lachnospiraceae_unclassified|s__Lachnospiraceae_unclassified_SGB4894|t__SGB4894	Monthly expenditure	-0.0247093	0.000319077	0.113976	-0.0229303	0.000122445	0.0641286	0.228883
k__Bacteria|p__Firmicutes|c__Clostridia|o__Clostridia_unclassified|f__Clostridia_unclassified|g__Clostridia_unclassified|s__Clostridia_bacterium|t__SGB6328	Household size	0.0110808	0.494039	0.952302	0.00738704	0.32198	0.919729	0.344117
k__Archaea|p__Euryarchaeota|c__Methanobacteria|o__Methanobacteriales|f__Methanobacteriaceae|g__Methanobrevibacter|s__Methanobrevibacter_smithii|t__SGB714_group	Household wealth index	-0.0349325	7.37633e-05	0.0429025	-0.0349325	7.95474e-05	0.0467883	0.998187
k__Bacteria|p__Firmicutes|c__Clostridia|o__Clostridiales|f__Ruminococcaceae|g__Ruminococcaceae_unclassified|s__Ruminococcaceae_bacterium|t__SGB15196	TV (N=958)	-0.0173679	0.00125217	0.233688	-0.0180834	0.00207514	0.288851	0.385626
k__Bacteria|p__Firmicutes|c__Clostridia|o__Clostridiales|f__Ruminococcaceae|g__GGB9633|s__GGB9633_SGB15090|t__SGB15090	No electronics (N=89)	-0.00464935	0.377266	0.928811	-0.00807	0.613257	0.970237	0.998961
k__Bacteria|p__Firmicutes|c__Clostridia|o__Clostridiales|f__Ruminococcaceae|g__Faecalibacterium|s__Faecalibacterium_prausnitzii|t__SGB15318_group	Earth/Sand floor (N=594)	0.0165014	0.0036531	0.362373	0.013224	0.000664135	0.171155	0.0809495
k__Bacteria|p__Firmicutes|c__Clostridia|o__Clostridiales|f__Clostridiaceae|g__Clostridium|s__Clostridium_SGB6179|t__SGB6179	Ceramic floor (N=151)	0.0174926	0.0623638	0.726631	0.0174637	0.0623642	0.736688	0.0543024
k__Bacteria|p__Firmicutes|c__Clostridia|o__Clostridiales|f__Ruminococcaceae|g__Ruminococcaceae_unclassified|s__Eubacterium_siraeum|t__SGB4198_group	Glass windows (N=86)	0.00570337	0.658645	0.973903	0.00535446	0.659484	0.977186	0.974107
k__Bacteria|p__Firmicutes|c__Clostridia|o__Clostridiales|f__Lachnospiraceae|g__Lachnospiraceae_unclassified|s__Lachnospiraceae_bacterium|t__SGB4957	Unfinished windows (N=59)	-0.000487929	0.946795	1	-0.000487929	0.946841	1	0.0388162
k__Bacteria|p__Firmicutes|c__Clostridia|o__Clostridiales|f__Lachnospiraceae|g__Coprococcus|s__Coprococcus_eutactus|t__SGB5118	Clay/mud walls (N=1256)	-0.00474388	0.634137	0.969329	-0.00878295	0.801434	0.991508	0.128637
k__Bacteria|p__Firmicutes|c__Clostridia|o__Clostridiales|f__Clostridiaceae|g__GGB3478|s__GGB3478_SGB4643|t__SGB4643	Cement walls (N=402)	-0.00584576	0.296773	0.908678	-0.00776758	0.431275	0.943618	0.110232
k__Bacteria|p__Bacteroidetes|c__Bacteroidia|o__Bacteroidales|f__Bacteroidaceae|g__GGB1380|s__GGB1380_SGB1883|t__SGB1883_group	Concrete roof (N=37)	0.0197671	0.00714304	0.444266	0.0193219	0.00617057	0.44043	0.214947
k__Bacteria|p__Firmicutes|c__Clostridia|o__Clostridiales|f__Ruminococcaceae|g__Faecalibacterium|s__Faecalibacterium_SGB15346|t__SGB15346	Sleeping rooms	0.0107393	0.0520295	0.705496	0.00871365	0.0187902	0.591425	0.10219
k__Bacteria|p__Firmicutes|c__Clostridia|o__Clostridiales|f__Lachnospiraceae|g__Lachnospiraceae_unclassified|s__Lachnospiraceae_bacterium|t__SGB4669	Spring(protected) (N=1441)	0.00561348	0.283304	0.904751	0.00599023	0.315415	0.918892	0.151115
k__Bacteria|p__Candidatus_Melainabacteria|c__Candidatus_Melainabacteria_unclassified|o__Candidatus_Gastranaerophilales|f__Candidatus_Gastranaerophilales_unclassified|g__Candidatus_Gastranaerophilales_unclassified|s__Candidatus_Gastranaerophilales_bacterium|t__SGB8617	Tube well (N=91)	0.00340599	0.944996	1	0.00139804	0.866446	0.997222	7.33137e-05
k__Bacteria|p__Firmicutes|c__Clostridia|o__Clostridiales|f__Ruminococcaceae|g__GGB9705|s__GGB9705_SGB15225|t__SGB15225	Dug well(unprotected) (N=32)	-0.0068167	0.0620653	0.726519	-0.0104064	0.233497	0.894221	0.167325
k__Bacteria|p__Firmicutes|c__Clostridia|o__Clostridiales|f__Ruminococcaceae|g__GGB9635|s__GGB9635_SGB15103|t__SGB15103	Hemoglobin A1c	-0.0166012	0.00581119	0.414873	-0.0195325	0.026161	0.629371	0.130232
k__Bacteria|p__Firmicutes|c__Clostridia|o__Clostridiales|f__Clostridiaceae|g__Clostridium|s__Clostridium_sp_AM49_4BH|t__SGB4652	Mean arterial pressure	0.0079346	0.865567	0.996255	0.00218353	0.535179	0.960951	0.901686
k__Bacteria|p__Firmicutes|c__Clostridia|o__Clostridiales|f__Ruminococcaceae|g__GGB9615|s__GGB9615_SGB15052|t__SGB15052	Body mass index	0.000465545	0.547547	0.958272	-0.00178409	0.894234	0.999203	0.0577011
k__Bacteria|p__Firmicutes|c__Clostridia|o__Clostridiales|f__Clostridiaceae|g__Clostridium|s__Clostridium_sp_AF36_4|t__SGB4644	Heart rate	0.00796789	0.300993	0.909395	0.00692103	0.237661	0.896313	0.0828114
k__Bacteria|p__Firmicutes|c__Clostridia|o__Clostridiales|f__Ruminococcaceae|g__Ruminococcaceae_unclassified|s__Ruminococcaceae_unclassified_SGB15309|t__SGB15309	Oxygen saturation	-0.00658343	0.192077	0.86479	-0.00584669	0.147582	0.846244	0.032583
k__Bacteria|p__Firmicutes|c__Clostridia|o__Clostridia_unclassified|f__Clostridia_unclassified|g__Clostridia_unclassified|s__Clostridia_unclassified_SGB6276|t__SGB6276	Hemoglobin total	0.0240844	0.000142732	0.0685489	0.0238434	0.000193161	0.0832944	0.711851
k__Bacteria|p__Firmicutes|c__Clostridia|o__Clostridiales|f__Ruminococcaceae|g__GGB9634|s__GGB9634_SGB15093|t__SGB15093	Poor (N=223)	0.00599967	0.508528	0.953188	-0.00590145	0.556197	0.963365	0.351786
k__Bacteria|p__Firmicutes|c__Clostridia|o__Clostridia_unclassified|f__Clostridia_unclassified|g__Clostridia_unclassified|s__Clostridia_bacterium|t__SGB14007	Fair (N=969)	0.00312504	0.648761	0.972232	0.00356917	0.69212	0.979609	0.150862
k__Bacteria|p__Firmicutes|c__Clostridia|o__Clostridiales|f__Ruminococcaceae|g__GGB9729|s__GGB9729_SGB15288|t__SGB15288_group	Very good (N=79)	-0.0221347	0.208922	0.870893	-0.0148404	0.15756	0.852509	0.489011
k__Bacteria|p__Firmicutes|c__Negativicutes|o__Veillonellales|f__Veillonellaceae|g__Veillonella|s__Veillonella_parvula|t__SGB6939	Excellent (N=132)	0.00318608	0.508625	0.953188	0.0064764	0.752031	0.986549	7.33137e-05
k__Bacteria|p__Firmicutes|c__Clostridia|o__Clostridiales|f__Lachnospiraceae|g__GGB3637|s__GGB3637_SGB4930|t__SGB4930	Cough (N=413)	0.0132402	0.110772	0.796696	0.012915	0.103241	0.801801	0.031215
k__Bacteria|p__Firmicutes|c__Clostridia|o__Clostridiales|f__Lachnospiraceae|g__Blautia|s__Blautia_obeum|t__SGB4811_group	Bristol stool scale	0.00680452	0.352494	0.922874	0.00601939	0.304448	0.917479	0.100414
k__Bacteria|p__Firmicutes|c__Erysipelotrichia|o__Erysipelotrichales|f__Erysipelotrichaceae|g__Erysipelotrichaceae_unclassified|s__Erysipelotrichaceae_bacterium|t__SGB6823	Diarrhea (N=85)	-0.0182033	0.289507	0.906785	-0.0182033	0.290447	0.913032	7.33137e-05
k__Bacteria|p__Firmicutes|c__Clostridia|o__Clostridiales|f__Eubacteriaceae|g__Eubacterium|s__Eubacterium_sp_AM28_29|t__SGB6796_group	Diabetes (N=40)	0.000216985	0.894298	0.998894	-0.000683175	0.967079	1	7.33137e-05
k__Bacteria|p__Firmicutes|c__Clostridia|o__Clostridiales|f__Ruminococcaceae|g__Ruminococcaceae_unclassified|s__Ruminococcaceae_bacterium|t__SGB4194	Allergies (N=124)	0.0143487	0.506888	0.953188	0.0143487	0.508082	0.955308	0.994918
k__Bacteria|p__Firmicutes|c__Clostridia|o__Clostridiales|f__Lachnospiraceae|g__Lachnospiraceae_unclassified|s__Lachnospiraceae_unclassified_SGB5104|t__SGB5104	Heart disease (N=59)	0.00308801	0.709467	0.980227	0.00308802	0.709838	0.981137	0.98464
k__Bacteria|p__Firmicutes|c__Clostridia|o__Clostridiales|f__Lachnospiraceae|g__Lachnospiraceae_unclassified|s__Lachnospiraceae_bacterium|t__SGB4909	Asthma (N=62)	0.00355745	0.372111	0.927872	0.00769374	0.700424	0.979954	0.407947
k__Bacteria|p__Proteobacteria|c__Gammaproteobacteria|o__Pasteurellales|f__Pasteurellaceae|g__Haemophilus|s__Haemophilus_parainfluenzae|t__SGB9712_group	Stomach illness (N=261)	0.0326679	7.14276e-06	0.00716364	0.0326589	7.86267e-06	0.00788565	0.142815
k__Bacteria|p__Firmicutes|c__Clostridia|o__Clostridiales|f__Ruminococcaceae|g__GGB9707|s__GGB9707_SGB15229|t__SGB15229	Intestinal illness (N=103)	-0.000395023	0.498413	0.952719	-0.00315735	0.933793	1	0.0764876
k__Bacteria|p__Firmicutes|c__Clostridia|o__Clostridiales|f__Peptostreptococcaceae|g__Romboutsia|s__Romboutsia_timonensis|t__SGB6148	Arthritis (N=43)	0.0291069	4.71261e-05	0.0329159	0.0291069	5.97649e-05	0.0396211	7.33137e-05
k__Bacteria|p__Firmicutes|c__Clostridia|o__Clostridia_unclassified|f__Clostridia_unclassified|g__Clostridia_unclassified|s__Clostridia_bacterium|t__SGB5180	Painkillers (N=1184)	-0.00111698	0.813416	0.991087	-0.00111697	0.813519	0.993388	0.114866
k__Bacteria|p__Firmicutes|c__Clostridia|o__Clostridiales|f__Lachnospiraceae|g__GGB3733|s__GGB3733_SGB5066|t__SGB5066	Antibiotics (N=242)	-0.00421621	0.711444	0.980767	-0.00421621	0.7116	0.981474	0.999579
k__Bacteria|p__Firmicutes|c__Clostridia|o__Clostridiales|f__Ruminococcaceae|g__Ruminococcaceae_unclassified|s__Ruminococcaceae_bacterium|t__SGB14905	Anti-diarrheal (N=60)	-0.0189084	0.00398774	0.373015	-0.0189084	0.0041388	0.378103	0.0315396
k__Bacteria|p__Actinobacteria|c__Coriobacteriia|o__Coriobacteriales|f__Atopobiaceae|g__Parolsenella|s__Parolsenella_massiliensis|t__SGB14380	Anti-parasitic (N=49)	-0.0235195	0.0610044	0.724055	-0.0235195	0.0626603	0.736968	7.33137e-05
k__Bacteria|p__Firmicutes|c__Clostridia|o__Clostridiales|f__Lachnospiraceae|g__Lachnospiraceae_unclassified|s__Lachnospiraceae_unclassified_SGB4890|t__SGB4890	Anti-fungal (N=41)	-0.0117239	0.412042	0.936804	-0.00717208	0.239372	0.896427	0.948761
k__Bacteria|p__Firmicutes|c__Clostridia|o__Clostridiales|f__Ruminococcaceae|g__GGB9593|s__GGB9593_SGB15015|t__SGB15015	Vitamins (N=335)	-0.00960335	0.0852568	0.771033	-0.00962197	0.0861313	0.781962	0.211634
k__Bacteria|p__Firmicutes|c__Clostridia|o__Clostridia_unclassified|f__Clostridia_unclassified|g__GGB9774|s__GGB9774_SGB15394|t__SGB15394	Anti-hypertensive (N=82)	-0.0080774	0.125957	0.814594	-0.00859267	0.152397	0.848902	0.124657
k__Bacteria|p__Bacteroidetes|c__Bacteroidia|o__Bacteroidales|f__Tannerellaceae|g__GGB1405|s__GGB1405_SGB1928|t__SGB1928	Reserved (N=1666)	-0.0159718	0.268776	0.898462	-0.0159718	0.269771	0.907661	0.80455
k__Bacteria|p__Firmicutes|c__Clostridia|o__Clostridiales|f__Clostridiaceae|g__Clostridium|s__Clostridium_sp_OM07_10AC|t__SGB4655	Nervous (N=950)	0.00968233	0.362153	0.926293	0.00713643	0.284185	0.91151	7.33137e-05
k__Bacteria|p__Firmicutes|c__Clostridia|o__Clostridiales|f__Ruminococcaceae|g__Ruminococcaceae_unclassified|s__Ruminococcaceae_unclassified_SGB15260|t__SGB15260	Openness (N=1550)	-0.0154121	0.0817924	0.765573	-0.0145795	0.120389	0.822728	0.0828155
k__Bacteria|p__Firmicutes|c__Clostridia|o__Clostridiales|f__Lachnospiraceae|g__Mediterraneibacter|s__Ruminococcus_torques|t__SGB4563_group	Cognitive impairment (N=100)	0.0023172	0.983191	1	0.00011482	0.679902	0.979043	0.270024
k__Bacteria|p__Firmicutes|c__Clostridia|o__Clostridiales|f__Lachnospiraceae|g__Dorea|s__Dorea_longicatena|t__SGB4581	Dementia (N=185)	-0.000591431	0.680365	0.976313	0.00226586	0.916281	1	0.175515
k__Bacteria|p__Firmicutes|c__Clostridia|o__Clostridiales|f__Lachnospiraceae|g__Blautia|s__Blautia_wexlerae|t__SGB4837_group	Alcohol daily frequency	0.0105972	0.104292	0.791323	0.0083949	0.0543659	0.721254	0.0521
k__Bacteria|p__Firmicutes|c__Erysipelotrichia|o__Erysipelotrichales|f__Erysipelotrichaceae|g__Erysipelotrichaceae_unclassified|s__Erysipelotrichaceae_bacterium|t__SGB6836_group	Cigarette usage (N=82)	0.00930555	0.103936	0.790307	0.00879408	0.0873511	0.783819	0.98726
k__Bacteria|p__Proteobacteria|c__Gammaproteobacteria|o__Enterobacterales|f__Enterobacteriaceae|g__Escherichia|s__Escherichia_coli|t__SGB10068	Cigarette frequency	0.0187909	0.0192026	0.567186	0.0198054	0.0325371	0.657562	0.0014
k__Bacteria|p__Firmicutes|c__Clostridia|o__Clostridiales|f__Ruminococcaceae|g__Candidatus_Cibiobacter|s__Candidatus_Cibiobacter_qucibialis|t__SGB15286	Mild anxiety (N=395)	0.000223879	0.454626	0.946435	-0.00437329	0.970998	1	0.121117
k__Bacteria|p__Firmicutes|c__Clostridia|o__Clostridiales|f__Lachnospiraceae|g__Dorea|s__Dorea_formicigenerans|t__SGB4575	Moderate anxiety (N=123)	0.0153449	0.00484452	0.398745	0.0150324	0.00413452	0.378103	0.0681957
k__Bacteria|p__Proteobacteria|c__Betaproteobacteria|o__Burkholderiales|f__Sutterellaceae|g__Sutterella|s__Sutterella_wadsworthensis|t__SGB9286	Severe anxiety (N=59)	0.0391246	0.000434628	0.136546	0.0390904	0.000482485	0.141894	0.998684
k__Bacteria|p__Firmicutes|c__Clostridia|o__Clostridiales|f__Lachnospiraceae|g__Coprococcus|s__Coprococcus_comes|t__SGB4577_group	Mild depression (N=469)	0.00574517	0.321644	0.915968	0.00446018	0.206549	0.878599	0.19323
k__Bacteria|p__Firmicutes|c__Clostridia|o__Clostridiales|f__Clostridiaceae|g__GGB3486|s__GGB3486_SGB4658|t__SGB4658	Moderate depression (N=138)	0.00848069	0.644757	0.971364	0.0049421	0.440923	0.945233	0.87342
k__Bacteria|p__Firmicutes|c__Clostridia|o__Clostridiales|f__Ruminococcaceae|g__GGB9635|s__GGB9635_SGB15102|t__SGB15102	Severe depression (N=89)	-0.00636595	0.580634	0.962823	-0.00580581	0.55172	0.96279	0.105281
k__Bacteria|p__Firmicutes|c__Bacilli|o__Bacilli_unclassified|f__Bacilli_unclassified|g__GGB4773|s__GGB4773_SGB6607|t__SGB6607	Cat (N=960)	-0.00591134	0.567197	0.961682	-0.00578002	0.560308	0.963668	7.33137e-05
k__Bacteria|p__Firmicutes|c__Clostridia|o__Clostridiales|f__Lachnospiraceae|g__Lachnospiraceae_unclassified|s__Lachnospiraceae_bacterium_OM04_12BH|t__SGB4893	Dog (N=1384)	0.00853911	0.284403	0.904762	0.0071834	0.205533	0.878599	0.0542136
k__Bacteria|p__Firmicutes|c__Clostridia|o__Clostridiales|f__Lachnospiraceae|g__Lachnospiraceae_unclassified|s__Lachnospiraceae_bacterium|t__SGB4887	Parakeet (N=157)	-0.00984694	0.414534	0.937462	-0.00971585	0.411077	0.938249	7.33137e-05
k__Bacteria|p__Actinobacteria|c__Coriobacteriia|o__Eggerthellales|f__Eggerthellaceae|g__Slackia|s__Slackia_isoflavoniconvertens|t__SGB14773_group	No pets (N=220)	-0.00504574	0.589281	0.963615	-0.00456047	0.559538	0.963668	7.33137e-05
k__Bacteria|p__Firmicutes|c__Clostridia|o__Clostridiales|f__Ruminococcaceae|g__Gemmiger|s__Gemmiger_SGB15292|t__SGB15292	Cow (N=535)	0.0150432	0.149451	0.834851	0.0150432	0.150858	0.847587	0.783837
k__Bacteria|p__Firmicutes|c__Clostridia|o__Clostridia_unclassified|f__Clostridia_unclassified|g__Clostridia_unclassified|s__Clostridia_unclassified_SGB13999|t__SGB13999	Goat (N=63)	-0.00674184	0.447122	0.944385	-0.00831268	0.534773	0.960889	0.352344
k__Bacteria|p__Firmicutes|c__Clostridia|o__Clostridiales|f__Lachnospiraceae|g__Lachnospiraceae_unclassified|s__Lachnospiraceae_bacterium|t__SGB5062	Pig (N=269)	0.0186729	0.0877513	0.772908	0.0187073	0.0891577	0.785951	0.140872
k__Bacteria|p__Firmicutes|c__Clostridia|o__Clostridiales|f__Ruminococcaceae|g__Ruminococcaceae_unclassified|s__Ruminococcaceae_bacterium|t__SGB15356	Chicken (N=1664)	-0.00640301	0.349662	0.922874	-0.0066411	0.367575	0.929403	0.148875
k__Bacteria|p__Bacteroidetes|c__Bacteroidia|o__Bacteroidales|f__Tannerellaceae|g__Parabacteroides|s__Parabacteroides_massiliensis|t__SGB1945	Duck (N=636)	-0.0344231	0.0151075	0.536115	-0.0316108	0.010346	0.516496	0.949297
k__Bacteria|p__Firmicutes|c__Clostridia|o__Clostridiales|f__Ruminococcaceae|g__GGB9597|s__GGB9597_SGB15022|t__SGB15022	Turkey (N=413)	-0.00676808	0.302077	0.909395	-0.00618362	0.262591	0.905731	0.130827
k__Bacteria|p__Firmicutes|c__Clostridia|o__Clostridiales|f__Clostridiaceae|g__Clostridium|s__Clostridium_sp_AF34_13|t__SGB4659	Sheep (N=51)	0.00361145	0.500694	0.952966	0.0056449	0.681317	0.9791	0.990942
k__Bacteria|p__Bacteroidetes|c__Bacteroidia|o__Bacteroidales|f__Prevotellaceae|g__GGB1244|s__GGB1244_SGB1664|t__SGB1664	Geese (N=82)	-0.00217122	0.745631	0.984662	-0.00260211	0.7863	0.990209	0.195931
k__Bacteria|p__Firmicutes|c__Clostridia|o__Clostridiales|f__Clostridiales_unclassified|g__Clostridiales_unclassified|s__Clostridiales_unclassified_SGB15145|t__SGB15145	Horse (N=468)	0.00794448	0.0239556	0.592849	0.00759731	0.0215806	0.605093	0.234899
k__Bacteria|p__Firmicutes|c__Bacilli|o__Bacilli_unclassified|f__Bacilli_unclassified|g__Bacilli_unclassified|s__Bacilli_bacterium|t__SGB6499	Rabbit (N=176)	-0.017533	0.0729868	0.749736	-0.0171363	0.0712364	0.754603	0.761741
k__Bacteria|p__Firmicutes|c__Clostridia|o__Clostridiales|f__Clostridiaceae|g__Clostridium|s__Clostridium_sp_NSJ_42|t__SGB6174_group	No farm animals (N=171)	0.00918641	0.0915696	0.777239	0.0118464	0.21788	0.887338	7.33137e-05
k__Bacteria|p__Firmicutes|c__Bacilli|o__Bacilli_unclassified|f__Bacilli_unclassified|g__Bacilli_unclassified|s__Bacilli_bacterium|t__SGB6609	Mice (N=820)	-0.00318579	0.795003	0.990228	-0.00268885	0.758453	0.987317	0.00682698
k__Bacteria|p__Firmicutes|c__Bacilli|o__Bacilli_unclassified|f__Bacilli_unclassified|g__GGB4672|s__GGB4672_SGB6461|t__SGB6461	Bat (N=546)	0.00033355	0.93136	1	0.000318874	0.928307	1	7.33137e-05
k__Bacteria|p__Firmicutes|c__Clostridia|o__Clostridiales|f__Ruminococcaceae|g__GGB9691|s__GGB9691_SGB15198|t__SGB15198	Lizard (N=534)	-0.00436952	0.344208	0.922496	-0.00620258	0.513079	0.956618	0.402661
k__Bacteria|p__Firmicutes|c__Clostridia|o__Clostridia_unclassified|f__Clostridia_unclassified|g__Clostridia_unclassified|s__Clostridia_bacterium|t__SGB13979	Snake (N=546)	0.00629861	0.626257	0.967958	0.00535074	0.56676	0.965182	0.617312
k__Bacteria|p__Firmicutes|c__Clostridia|o__Clostridia_unclassified|f__Clostridia_unclassified|g__GGB9758|s__GGB9758_SGB15368|t__SGB15368	Bird (N=660)	-0.014264	0.0822172	0.766625	-0.0147494	0.0933265	0.790016	0.638237
k__Bacteria|p__Firmicutes|c__Clostridia|o__Clostridia_unclassified|f__Clostridia_unclassified|g__Clostridia_unclassified|s__Clostridia_bacterium|t__SGB14252	Possum (N=588)	0.00645338	0.173506	0.854474	0.00645547	0.174399	0.864789	0.276178
k__Bacteria|p__Bacteroidetes|c__Bacteroidia|o__Bacteroidales|f__Rikenellaceae|g__Rikenellaceae_unclassified|s__Rikenellaceae_bacterium|t__SGB2241	Rat (N=590)	-0.0452001	0.000179747	0.0798935	-0.0452001	0.000202501	0.0856284	0.946403
k__Bacteria|p__Firmicutes|c__Clostridia|o__Clostridiales|f__Lachnospiraceae|g__Lachnospiraceae_unclassified|s__Lachnospiraceae_bacterium|t__SGB4750	Squirrel (N=51)	0.0069798	0.326585	0.916589	0.00819823	0.421929	0.941013	0.134273
k__Bacteria|p__Firmicutes|c__Clostridia|o__Clostridiales|f__Clostridiaceae|g__Clostridium|s__Clostridium_sp_AF20_17LB|t__SGB4714	No wild animals (N=591)	0.00614276	0.376877	0.928637	0.00568582	0.380272	0.932915	0.0298761
k__Bacteria|p__Bacteroidetes|c__Bacteroidia|o__Bacteroidales|f__Bacteroidales_unclassified|g__Phocaeicola|s__Phocaeicola_vulgatus|t__SGB1814	Beans	0.00655553	0.79782	0.990598	0.0035751	0.658524	0.976864	0.999808
k__Bacteria|p__Firmicutes|c__Clostridia|o__Clostridiales|f__Ruminococcaceae|g__Ruminococcus|s__Ruminococcus_bicirculans|t__SGB4262	Tortillas	0.0189821	0.182018	0.858677	0.0136758	0.0722675	0.75894	0.99296
k__Bacteria|p__Firmicutes|c__Bacilli|o__Bacilli_unclassified|f__Bacilli_unclassified|g__GGB4706|s__GGB4706_SGB6513|t__SGB6513	Rice	0.0280989	0.0666414	0.735265	0.0280989	0.068758	0.749554	7.33137e-05
k__Bacteria|p__Firmicutes|c__Clostridia|o__Clostridia_unclassified|f__Clostridia_unclassified|g__Clostridia_unclassified|s__Clostridia_bacterium|t__SGB14209	Bread	-0.0338893	0.000219131	0.0892822	-0.0338894	0.000239033	0.0954036	0.404905
k__Bacteria|p__Firmicutes|c__Clostridia|o__Clostridiales|f__Ruminococcaceae|g__GGB9614|s__GGB9614_SGB15049|t__SGB15049	Milk	0.00568896	0.517126	0.954187	0.00417845	0.398998	0.937056	0.555825
k__Bacteria|p__Proteobacteria|c__Alphaproteobacteria|o__Rhizobiales|f__Phyllobacteriaceae|g__GGB38171|s__GGB38171_SGB72433|t__SGB72433_group	Yogurt	0.00316186	0.65332	0.973088	0.00316186	0.653578	0.975983	7.33137e-05
k__Bacteria|p__Firmicutes|c__Clostridia|o__Clostridia_unclassified|f__Clostridia_unclassified|g__GGB9342|s__GGB9342_SGB14306|t__SGB14306	Cream/butter	-0.0335273	0.00536986	0.409895	-0.0329106	0.00498556	0.413585	0.763735
k__Bacteria|p__Firmicutes|c__Clostridia|o__Clostridia_unclassified|f__Clostridia_unclassified|g__Clostridia_unclassified|s__Clostridia_bacterium|t__SGB4395	Cheese	-0.0103302	0.538895	0.9572	-0.0105394	0.569116	0.965406	0.69198
k__Bacteria|p__Firmicutes|c__Clostridia|o__Clostridia_unclassified|f__Clostridia_unclassified|g__Clostridia_unclassified|s__Clostridia_bacterium|t__SGB14202	Eggs	0.00245686	0.602708	0.964664	0.00661807	0.85051	0.996274	0.0993686
k__Bacteria|p__Firmicutes|c__Clostridia|o__Clostridiales|f__Ruminococcaceae|g__GGB9603|s__GGB9603_SGB15035|t__SGB15035	Vegetables	-0.0127393	0.0526506	0.70659	-0.0113083	0.0321324	0.656785	0.207075
k__Bacteria|p__Firmicutes|c__Clostridia|o__Clostridiales|f__Ruminococcaceae|g__GGB9730|s__GGB9730_SGB15291|t__SGB15291	Fruits	-0.00200027	0.758784	0.985866	-0.00176365	0.731752	0.983427	0.0687295
k__Bacteria|p__Firmicutes|c__Clostridia|o__Clostridiales|f__Clostridiaceae|g__GGB3528|s__GGB3528_SGB4713|t__SGB4713	Natural juice	0.00406232	0.488585	0.952046	0.00501337	0.574394	0.965431	0.311561
k__Bacteria|p__Actinobacteria|c__Coriobacteriia|o__Coriobacteriales|f__Atopobiaceae|g__Olsenella|s__Olsenella_sp_GAM18|t__SGB14370_group	Chicken	-0.000887825	0.800361	0.990848	-0.00185751	0.904589	0.999924	7.33137e-05
k__Bacteria|p__Firmicutes|c__Clostridia|o__Clostridiales|f__Ruminococcaceae|g__GGB9709|s__GGB9709_SGB15238|t__SGB15238	Beef/pork	-0.00860967	0.232021	0.881418	-0.00894415	0.251312	0.90052	0.085591
k__Bacteria|p__Firmicutes|c__CFGB1424|o__OFGB1424|f__FGB1424|g__GGB3490|s__GGB3490_SGB4664|t__SGB4664	Ham/sausages/hotdog	0.0157017	0.438726	0.943813	0.0158479	0.444586	0.945958	0.997464
k__Bacteria|p__Firmicutes|c__Clostridia|o__Clostridiales|f__Ruminococcaceae|g__Ruminococcaceae_unclassified|s__Ruminococcaceae_bacterium|t__SGB14908	Fish	0.0033332	0.678638	0.976204	0.0033332	0.678962	0.979043	0.995646
k__Bacteria|p__Firmicutes|c__Clostridia|o__Clostridiales|f__Lachnospiraceae|g__Lachnospiraceae_unclassified|s__Lachnospiraceae_bacterium|t__SGB48005	Diet diversity score	0.0152864	0.486853	0.952001	0.0152864	0.487593	0.953625	0.855157
k__Bacteria|p__Firmicutes|c__Clostridia|o__Clostridiales|f__Ruminococcaceae|g__Agathobaculum|s__Agathobaculum_butyriciproducens|t__SGB14993_group	Living with partner (N=1232)	0.00712034	0.589683	0.963615	0.00519333	0.46746	0.950992	0.0535181
k__Bacteria|p__Firmicutes|c__Clostridia|o__Clostridiales|f__Ruminococcaceae|g__GGB9673|s__GGB9673_SGB15171|t__SGB15171	Number of partners	-0.00112227	0.586821	0.963331	0.0129033	0.973601	1	0.28548
k__Bacteria|p__Firmicutes|c__Clostridia|o__Clostridia_unclassified|f__Clostridia_unclassified|g__Clostridia_unclassified|s__Clostridia_bacterium|t__SGB6343	Grades 1-3 (N=920)	-0.00639975	0.634463	0.969329	-0.00639975	0.635692	0.972985	0.602542
k__Bacteria|p__Firmicutes|c__Bacilli|o__Bacilli_unclassified|f__Bacilli_unclassified|g__Bacilli_unclassified|s__Bacilli_bacterium|t__SGB6447	Grades 4-6 (N=528)	0.00699157	0.654976	0.973301	0.00678814	0.649959	0.975537	0.475337
k__Bacteria|p__Firmicutes|c__Negativicutes|o__Veillonellales|f__Veillonellaceae|g__Veillonella|s__Veillonella_atypica|t__SGB6936	Grades >6 (N=129)	0.027883	0.00885039	0.474666	0.027883	0.00930548	0.499703	7.33137e-05
k__Bacteria|p__Firmicutes|c__Clostridia|o__Clostridiales|f__Ruminococcaceae|g__Ruminococcaceae_unclassified|s__Ruminococcaceae_unclassified_SGB4425|t__SGB4425_group	Friend ties (same building)	0.0229354	0.00139738	0.245492	0.018811	0.000136564	0.0667697	0.653481
k__Bacteria|p__Firmicutes|c__Clostridia|o__Clostridiales|f__Ruminococcaceae|g__Faecalibacterium|s__Faecalibacterium_SGB15345|t__SGB15345	Friend ties (different building)	0.00711158	0.107427	0.794237	0.0113432	0.455576	0.948513	0.148696
k__Bacteria|p__Tenericutes|c__Mollicutes|o__Acholeplasmatales|f__Acholeplasmatales_unclassified|g__Acholeplasmatales_unclassified|s__Acholeplasmatales_unclassified_SGB6584|t__SGB6584	Betweenness (friendship)	0.00217976	0.84323	0.994594	0.00217974	0.843422	0.995837	0.995835
k__Bacteria|p__Firmicutes|c__Clostridia|o__Clostridiales|f__Lachnospiraceae|g__Lachnospira|s__Lachnospira_pectinoschiza|t__SGB5075_group	Transitivity (friendship)	0.0129241	0.126116	0.814778	0.0139946	0.165806	0.859799	0.0733687
k__Bacteria|p__Firmicutes|c__Clostridia|o__Clostridiales|f__Ruminococcaceae|g__Faecalibacterium|s__Faecalibacterium_prausnitzii|t__SGB15323	Familial ties (same building)	-0.000548262	0.22459	0.878511	-0.00893069	0.944889	1	0.591955
k__Bacteria|p__Firmicutes|c__Clostridia|o__Clostridiales|f__Ruminococcaceae|g__Ruminococcaceae_unclassified|s__Ruminococcaceae_bacterium|t__SGB43319	Family ties (different building)	-0.00957265	0.236327	0.884155	-0.00957265	0.237889	0.896313	0.310559
k__Bacteria|p__Firmicutes|c__Bacilli|o__Bacilli_unclassified|f__Bacilli_unclassified|g__Bacilli_unclassified|s__Bacilli_bacterium|t__SGB6421	Betweeness (familial)	-0.00545196	0.668566	0.975092	-0.00545197	0.669004	0.978239	0.940836
k__Bacteria|p__Firmicutes|c__Clostridia|o__Clostridiales|f__Ruminococcaceae|g__GGB9595|s__GGB9595_SGB15017|t__SGB15017	Transitivity (familial)	-0.00780625	0.273859	0.901521	-0.014295	0.552043	0.962964	0.998865
k__Bacteria|p__Bacteroidetes|c__Bacteroidia|o__Bacteroidales|f__Bacteroidaceae|g__Bacteroides|s__Bacteroides_fragilis|t__SGB1853	Degree (all ties)	-0.13196	0.046185	0.686999	-0.13196	0.0517667	0.71559	0.995329
k__Bacteria|p__Firmicutes|c__Clostridia|o__Clostridiales|f__Clostridiaceae|g__Clostridiaceae_unclassified|s__Clostridiaceae_bacterium|t__SGB4269	Clustering coefficient (all ties)	0.0101975	0.270455	0.899602	0.00857321	0.204684	0.878243	7.33137e-05
k__Bacteria|p__Firmicutes|c__Clostridia|o__Clostridiales|f__Lachnospiraceae|g__Lachnospiraceae_unclassified|s__Lachnospiraceae_bacterium|t__SGB4767	Betweenness (all ties)	0.00204966	0.739531	0.983883	0.00133321	0.618964	0.971076	7.33137e-05
k__Bacteria|p__Firmicutes|c__Clostridia|o__Clostridiales|f__Lachnospiraceae|g__Lachnospiraceae_unclassified|s__Lachnospiraceae_bacterium|t__SGB4706	Kin percentage (to third degree)	0.0162322	0.00696224	0.442369	0.0127517	0.000858541	0.191905	0.524322
k__Bacteria|p__Firmicutes|c__Clostridia|o__Clostridiales|f__Ruminococcaceae|g__GGB9631|s__GGB9631_SGB15085|t__SGB15085	Altruism	-0.00459467	0.70082	0.979015	-0.00266565	0.513193	0.956618	0.116302
k__Bacteria|p__Planctomycetes|c__Planctomycetia|o__Pirellulales|f__Pirellulaceae|g__GGB6565|s__GGB6565_SGB9274|t__SGB9274	Risk taking	0.00894872	0.244194	0.886319	0.0073442	0.16821	0.861365	7.33137e-05
k__Bacteria|p__Bacteroidetes|c__Bacteroidia|o__Bacteroidales|f__Bacteroidaceae|g__Bacteroidaceae_unclassified|s__Bacteroidaceae_bacterium|t__SGB1478	Washing hands (N=1603)	0.0323126	0.24191	0.886087	0.0354655	0.293283	0.914441	7.33137e-05
k__Bacteria|p__Firmicutes|c__Clostridia|o__Clostridiales|f__Clostridiaceae|g__Clostridium|s__Clostridium_perfringens|t__SGB6191	Distance to village center	0.0133613	0.272038	0.900324	0.0133613	0.274624	0.909633	0.967017
k__Bacteria|p__Firmicutes|c__CFGB1340|o__OFGB1340|f__FGB1340|g__GGB3256|s__GGB3256_SGB4303|t__SGB4303	Distance to main road	0.00169812	0.530575	0.956273	-0.00635034	0.869067	0.997222	0.863473
k__Bacteria|p__Firmicutes|c__Clostridia|o__Clostridiales|f__Ruminococcaceae|g__Faecalibacterium|s__Faecalibacterium_prausnitzii|t__SGB15317	Number of churches	0.00441096	0.823892	0.992031	0.00114	0.415838	0.939235	0.0777847
k__Bacteria|p__Firmicutes|c__Clostridia|o__Clostridiales|f__Clostridiaceae|g__Clostridium|s__Clostridium_fessum|t__SGB4705	Altitude	0.0205656	0.000256824	0.0999542	0.0176493	3.54942e-05	0.0269476	0.968649
k__Bacteria|p__Firmicutes|c__Clostridia|o__Clostridia_unclassified|f__Clostridia_unclassified|g__Clostridia_unclassified|s__Clostridia_bacterium|t__SGB14005	Travel	-0.00426445	0.709805	0.980398	-0.00410163	0.702301	0.980087	7.33137e-05
k__Bacteria|p__Firmicutes|c__Clostridia|o__Clostridia_unclassified|f__Clostridia_unclassified|g__Clostridia_unclassified|s__Clostridia_bacterium|t__SGB14861	Monthly expenditure	0.00932844	0.334122	0.918392	0.00898272	0.32452	0.920122	0.0169238
k__Bacteria|p__Firmicutes|c__Clostridia|o__Clostridiales|f__Ruminococcaceae|g__GGB9595|s__GGB9595_SGB15019|t__SGB15019	Household size	0.00236239	0.88862	0.998585	0.000712944	0.655652	0.976135	0.172074
k__Bacteria|p__Firmicutes|c__CFGB1218|o__OFGB1218|f__FGB1218|g__GGB2983|s__GGB2983_SGB3965|t__SGB3965	Household wealth index	0.00099318	0.85417	0.995745	0.000845928	0.831459	0.994771	0.919566
k__Bacteria|p__Firmicutes|c__Clostridia|o__Clostridiales|f__Ruminococcaceae|g__GGB9631|s__GGB9631_SGB15087|t__SGB15087	TV (N=958)	-0.00579636	0.385561	0.931502	-0.00827308	0.544551	0.961951	0.209004
k__Bacteria|p__Firmicutes|c__Clostridia|o__Clostridiales|f__Ruminococcaceae|g__GGB9627|s__GGB9627_SGB15081|t__SGB15081	No electronics (N=89)	0.0107601	0.324235	0.916385	0.0107601	0.325394	0.920328	7.33137e-05
k__Bacteria|p__Bacteroidetes|c__Bacteroidia|o__Bacteroidales|f__Tannerellaceae|g__Parabacteroides|s__Parabacteroides_distasonis|t__SGB1934	Earth/Sand floor (N=594)	-0.00420831	0.681081	0.976313	-0.00420831	0.681251	0.9791	7.33137e-05
k__Bacteria|p__Firmicutes|c__Clostridia|o__Clostridiales|f__Lachnospiraceae|g__Blautia|s__Blautia_SGB4815|t__SGB4815_group	Ceramic floor (N=151)	0.019496	0.140149	0.826692	0.0165378	0.110742	0.811621	7.33137e-05
k__Bacteria|p__Firmicutes|c__Clostridia|o__Clostridia_unclassified|f__Clostridia_unclassified|g__Clostridia_unclassified|s__Clostridia_bacterium|t__SGB13997	Glass windows (N=86)	0.0406483	0.020134	0.571081	0.0403689	0.0200143	0.597054	7.33137e-05
k__Bacteria|p__Firmicutes|c__Negativicutes|o__Veillonellales|f__Veillonellaceae|g__Veillonella|s__Veillonella_dispar|t__SGB6952	Unfinished windows (N=59)	0.0213506	0.0225268	0.587212	0.0213506	0.0230823	0.615344	0.0116114
k__Bacteria|p__Firmicutes|c__Clostridia|o__Clostridia_unclassified|f__Clostridia_unclassified|g__Clostridia_unclassified|s__Clostridia_bacterium|t__SGB14253	Clay/mud walls (N=1256)	-0.00508625	0.568839	0.961812	-0.00527303	0.583342	0.966144	0.864127
k__Bacteria|p__Firmicutes|c__Clostridia|o__Clostridiales|f__Ruminococcaceae|g__Gemmiger|s__Gemmiger_formicilis|t__SGB15300	Cement walls (N=402)	0.0134082	0.147668	0.834203	0.0121177	0.124615	0.827389	7.33137e-05
k__Bacteria|p__Firmicutes|c__Clostridia|o__Clostridiales|f__Lachnospiraceae|g__GGB3623|s__GGB3623_SGB4900|t__SGB4900	Concrete roof (N=37)	0.0122837	0.410574	0.936328	0.00929405	0.277419	0.910418	0.121874
k__Bacteria|p__Firmicutes|c__Clostridia|o__Clostridiales|f__Lachnospiraceae|g__Lachnospiraceae_unclassified|s__Lachnospiraceae_bacterium|t__SGB5060	Sleeping rooms	-6.3646e-05	0.989841	1	-6.36537e-05	0.989852	1	0.999579
k__Bacteria|p__Firmicutes|c__Erysipelotrichia|o__Erysipelotrichales|f__Erysipelotrichaceae|g__Holdemanella|s__Holdemanella_biformis|t__SGB6806_group	Spring(protected) (N=1441)	0.00688567	0.857751	0.995745	-0.00132731	0.453926	0.947952	0.0711158
k__Bacteria|p__Firmicutes|c__Clostridia|o__Clostridiales|f__Ruminococcaceae|g__GGB9636|s__GGB9636_SGB15107|t__SGB15107	Tube well (N=91)	-0.0135148	0.215731	0.874515	-0.0116071	0.162265	0.85849	7.04259e-05
k__Bacteria|p__Firmicutes|c__Bacilli|o__Bacilli_unclassified|f__Bacilli_unclassified|g__Bacilli_unclassified|s__Bacilli_bacterium|t__SGB6521	Dug well(unprotected) (N=32)	-0.00463256	0.804335	0.991087	-0.00463253	0.804711	0.992114	7.33137e-05
k__Bacteria|p__Bacteroidetes|c__Bacteroidia|o__Bacteroidales|f__Rikenellaceae|g__Rikenellaceae_unclassified|s__Rikenellaceae_bacterium|t__SGB2229	Hemoglobin A1c	-0.036965	0.0272609	0.607678	-0.0356392	0.0425729	0.695281	7.33137e-05
k__Bacteria|p__Firmicutes|c__Clostridia|o__Clostridia_unclassified|f__Clostridia_unclassified|g__GGB9284|s__GGB9284_SGB14237|t__SGB14237	Mean arterial pressure	-0.00856617	0.377227	0.928811	-0.00923424	0.414561	0.938958	0.0737626
k__Bacteria|p__Firmicutes|c__Erysipelotrichia|o__Erysipelotrichales|f__Erysipelotrichaceae|g__GGB4888|s__GGB4888_SGB6837|t__SGB6837	Body mass index	-0.021354	0.0630143	0.728142	-0.021354	0.065144	0.743086	7.33137e-05
k__Bacteria|p__Firmicutes|c__Clostridia|o__Clostridia_unclassified|f__Clostridia_unclassified|g__Clostridia_unclassified|s__Clostridia_bacterium|t__SGB14256	Heart rate	-0.047918	0.217183	0.87495	-0.0311354	0.264887	0.906609	0.740497
k__Bacteria|p__Firmicutes|c__Clostridia|o__Clostridia_unclassified|f__Clostridia_unclassified|g__GGB9288|s__GGB9288_SGB14243|t__SGB14243	Oxygen saturation	-0.011837	0.0245269	0.594738	-0.011837	0.0249486	0.625035	0.0963507
k__Bacteria|p__Firmicutes|c__Clostridia|o__Clostridiales|f__Ruminococcaceae|g__Ruminococcaceae_unclassified|s__Ruminococcaceae_bacterium|t__SGB14834	Hemoglobin total	0.00840543	0.471147	0.950189	0.00849735	0.476681	0.952686	7.33137e-05
k__Bacteria|p__Firmicutes|c__Firmicutes_unclassified|o__Firmicutes_unclassified|f__Firmicutes_unclassified|g__Firmicutes_unclassified|s__Firmicutes_bacterium_AF16_15|t__SGB4993	Poor (N=223)	0.000297697	0.973002	1	0.000242852	0.967991	1	0.147146
k__Bacteria|p__Firmicutes|c__Clostridia|o__Clostridia_unclassified|f__Clostridia_unclassified|g__Clostridia_unclassified|s__Clostridia_bacterium|t__SGB15377	Fair (N=969)	-0.0139197	0.0680389	0.738279	-0.0139197	0.068536	0.749159	0.419342
k__Bacteria|p__Firmicutes|c__Clostridia|o__Clostridiales|f__Clostridiaceae|g__Butyricicoccus|s__Butyricicoccus_SGB14990|t__SGB14990	Very good (N=79)	0.00631703	0.438542	0.943813	0.00629263	0.43764	0.944185	7.33137e-05
k__Bacteria|p__Firmicutes|c__Clostridia|o__Clostridiales|f__Lachnospiraceae|g__GGB3474|s__GGB3474_SGB4637|t__SGB4637	Excellent (N=132)	-0.00360461	0.657814	0.973833	-0.00360461	0.658037	0.97675	0.627695
k__Bacteria|p__Firmicutes|c__Clostridia|o__Clostridia_unclassified|f__Clostridia_unclassified|g__Clostridia_unclassified|s__Clostridia_bacterium|t__SGB15385	Cough (N=413)	-0.00455573	0.503162	0.953188	-0.00936069	0.750688	0.986302	7.33137e-05
k__Bacteria|p__Firmicutes|c__Clostridia|o__Clostridiales|f__Ruminococcaceae|g__GGB9618|s__GGB9618_SGB15065|t__SGB15065	Bristol stool scale	-0.0066639	0.22633	0.879497	-0.00798205	0.319367	0.919486	0.0738327
k__Bacteria|p__Firmicutes|c__Clostridia|o__Clostridiales|f__Ruminococcaceae|g__GGB9642|s__GGB9642_SGB15119|t__SGB15119	Diarrhea (N=85)	0.00133234	0.825758	0.992271	0.00160447	0.854713	0.996476	0.161453
k__Bacteria|p__Firmicutes|c__Clostridia|o__Clostridia_unclassified|f__Clostridia_unclassified|g__Clostridia_unclassified|s__Clostridia_bacterium|t__SGB15370	Diabetes (N=40)	0.00702942	0.126756	0.815829	0.00893196	0.261811	0.905375	7.33137e-05
k__Bacteria|p__Firmicutes|c__Clostridia|o__Clostridiales|f__Lachnospiraceae|g__GGB3746|s__GGB3746_SGB5089|t__SGB5089	Allergies (N=124)	0.00625432	0.497558	0.952715	0.0062543	0.49809	0.954364	0.138364
k__Bacteria|p__Firmicutes|c__Bacilli|o__Lactobacillales|f__Streptococcaceae|g__Streptococcus|s__Streptococcus_equinus|t__SGB8022	Heart disease (N=59)	0.0204044	0.299936	0.909395	0.0224679	0.350399	0.925328	0.532305
k__Bacteria|p__Firmicutes|c__Clostridia|o__Clostridia_unclassified|f__Clostridia_unclassified|g__Clostridia_unclassified|s__Clostridia_bacterium|t__SGB15374	Asthma (N=62)	0.00188735	0.725397	0.981715	0.00188735	0.725576	0.983129	0.182586
k__Bacteria|p__Firmicutes|c__Bacilli|o__Bacilli_unclassified|f__Bacilli_unclassified|g__GGB4710|s__GGB4710_SGB6522|t__SGB6522	Stomach illness (N=261)	0.00430098	0.679804	0.976313	0.00676009	0.802994	0.991799	7.33137e-05
k__Bacteria|p__Firmicutes|c__Clostridia|o__Clostridiales|f__Lachnospiraceae|g__Coprococcus|s__Coprococcus_eutactus|t__SGB5121	Intestinal illness (N=103)	0.0139691	0.138788	0.825992	0.0139691	0.139541	0.84207	0.08722
k__Bacteria|p__Firmicutes|c__Clostridia|o__Clostridia_unclassified|f__Clostridia_unclassified|g__GGB9067|s__GGB9067_SGB13986|t__SGB13986	Arthritis (N=43)	-0.00732331	0.627145	0.968081	-0.00732331	0.627678	0.97164	0.901213
k__Bacteria|p__Firmicutes|c__Clostridia|o__Clostridia_unclassified|f__Clostridia_unclassified|g__Clostridia_unclassified|s__Clostridia_unclassified_SGB4373|t__SGB4373	Painkillers (N=1184)	-0.0320813	0.00557453	0.412106	-0.0325548	0.00667123	0.455201	0.348658
k__Bacteria|p__Firmicutes|c__Clostridia|o__Clostridia_unclassified|f__Clostridia_unclassified|g__Clostridia_unclassified|s__Clostridia_bacterium|t__SGB53819	Antibiotics (N=242)	-0.00527924	0.419328	0.938663	-0.00527924	0.420322	0.940233	0.156276
k__Bacteria|p__Firmicutes|c__Clostridia|o__Clostridiales|f__Clostridiaceae|g__Clostridium|s__Clostridium_sp_AF27_2AA|t__SGB4712	Anti-diarrheal (N=60)	-0.00480033	0.899512	0.998894	-0.00136105	0.791417	0.990491	0.0455602
k__Bacteria|p__Bacteroidetes|c__Bacteroidia|o__Bacteroidales|f__Prevotellaceae|g__Prevotella|s__Prevotella_stercorea|t__SGB1679	Anti-parasitic (N=49)	0.0525214	3.18738e-05	0.0254431	0.0523213	0.000581367	0.159082	0.922153
k__Bacteria|p__Firmicutes|c__Clostridia|o__Clostridia_unclassified|f__Clostridia_unclassified|g__Clostridia_unclassified|s__Clostridia_bacterium|t__SGB3988	Anti-fungal (N=41)	-0.000337317	0.767898	0.986893	0.00265258	0.971074	1	7.33137e-05
k__Bacteria|p__Firmicutes|c__CFGB11737|o__OFGB11737|f__FGB11737|g__GGB34228|s__GGB34228_SGB72916|t__SGB72916	Vitamins (N=335)	-0.00382449	0.205716	0.869705	-0.00713056	0.541159	0.961369	0.172613
k__Bacteria|p__Firmicutes|c__Clostridia|o__Clostridiales|f__Ruminococcaceae|g__GGB9590|s__GGB9590_SGB15012|t__SGB15012	Anti-hypertensive (N=82)	0.0108566	0.487369	0.952001	0.00937828	0.423226	0.941335	0.0422732
k__Bacteria|p__Firmicutes|c__Clostridia|o__Clostridia_unclassified|f__Clostridia_unclassified|g__Clostridia_unclassified|s__Clostridia_bacterium|t__SGB14291	Reserved (N=1666)	0.00856157	0.606062	0.965185	0.00856157	0.606564	0.969214	0.669737
k__Bacteria|p__Firmicutes|c__Clostridia|o__Clostridiales|f__Clostridiaceae|g__Clostridiaceae_unclassified|s__Clostridiaceae_unclassified_SGB4769|t__SGB4769	Nervous (N=950)	-0.00939944	0.172042	0.854133	-0.00869728	0.14965	0.846665	0.680878
k__Bacteria|p__Firmicutes|c__Clostridia|o__Clostridiales|f__Ruminococcaceae|g__GGB9621|s__GGB9621_SGB15073|t__SGB15073	Openness (N=1550)	0.0057004	0.489442	0.952287	0.00522407	0.451578	0.947601	0.112364
k__Bacteria|p__Firmicutes|c__Bacilli|o__Bacilli_unclassified|f__Bacilli_unclassified|g__Bacilli_unclassified|s__Bacilli_bacterium|t__SGB6606	Cognitive impairment (N=100)	0.00115227	0.919994	1	0.00157818	0.941767	1	7.33137e-05
k__Bacteria|p__Firmicutes|c__Clostridia|o__Clostridiales|f__Lachnospiraceae|g__Lachnospiraceae_unclassified|s__Lachnospiraceae_unclassified_SGB4882|t__SGB4882	Dementia (N=185)	0.00604431	0.438443	0.943813	0.00553085	0.397548	0.937056	0.0238419
k__Bacteria|p__Proteobacteria|c__CFGB2394|o__OFGB2394|f__FGB2394|g__GGB6544|s__GGB6544_SGB9243|t__SGB9243	Alcohol daily frequency	-0.000675794	0.954057	1	-0.000675783	0.954095	1	0.890347
k__Bacteria|p__Firmicutes|c__Clostridia|o__Clostridiales|f__Clostridiaceae|g__Clostridium|s__Clostridium_ventriculi|t__SGB6190	Cigarette usage (N=82)	0.0223093	0.177077	0.856038	0.0223093	0.178937	0.865108	0.543341
k__Bacteria|p__Firmicutes|c__CFGB1798|o__OFGB1798|f__FGB1798|g__GGB4769|s__GGB4769_SGB6602|t__SGB6602	Cigarette frequency	0.0207356	0.204418	0.869187	0.0207356	0.206651	0.878599	0.0744631
k__Bacteria|p__Firmicutes|c__Clostridia|o__Clostridiales|f__Ruminococcaceae|g__GGB9635|s__GGB9635_SGB15101|t__SGB15101	Mild anxiety (N=395)	0.00428705	0.49159	0.952302	-0.00599811	0.669399	0.978239	0.557061
k__Bacteria|p__Firmicutes|c__Bacilli|o__Bacilli_unclassified|f__Bacilli_unclassified|g__GGB4750|s__GGB4750_SGB6579|t__SGB6579	Moderate anxiety (N=123)	-0.00635627	0.636731	0.969866	-0.00635628	0.637019	0.973192	0.16916
k__Bacteria|p__Firmicutes|c__Clostridia|o__Clostridiales|f__Lachnospiraceae|g__Dorea|s__Dorea_longicatena|t__SGB4582_group	Severe anxiety (N=59)	0.0115047	0.169558	0.852447	0.00790905	0.0696546	0.751071	0.0966037
k__Bacteria|p__Firmicutes|c__Clostridia|o__Clostridiales|f__Ruminococcaceae|g__GGB9632|s__GGB9632_SGB15089|t__SGB15089	Mild depression (N=469)	0.0042015	0.697087	0.978094	0.00366895	0.659585	0.977217	0.0590345
k__Bacteria|p__Firmicutes|c__Clostridia|o__Clostridiales|f__Lachnospiraceae|g__Blautia|s__Blautia_massiliensis|t__SGB4826_group	Moderate depression (N=138)	0.00295536	0.753775	0.985307	0.00255875	0.719833	0.982702	0.0429039
k__Bacteria|p__Firmicutes|c__Clostridia|o__Clostridia_unclassified|f__Clostridia_unclassified|g__Clostridia_unclassified|s__Clostridia_bacterium|t__SGB15038	Severe depression (N=89)	0.00882059	0.245088	0.886603	0.00937987	0.275916	0.91003	0.888002
k__Bacteria|p__Firmicutes|c__Clostridia|o__Clostridiales|f__Clostridiaceae|g__Clostridiaceae_unclassified|s__Clostridiaceae_bacterium_OM08_6BH|t__SGB4768	Cat (N=960)	0.00406802	0.53295	0.956626	0.00337267	0.458584	0.949013	7.33137e-05
k__Bacteria|p__Firmicutes|c__Clostridia|o__Clostridiales|f__Ruminococcaceae|g__GGB9701|s__GGB9701_SGB15218|t__SGB15218	Dog (N=1384)	0.00199936	0.878636	0.997491	0.00199936	0.878809	0.997901	0.0905813
k__Bacteria|p__Firmicutes|c__Clostridia|o__Clostridiales|f__Lachnospiraceae|g__Fusicatenibacter|s__Fusicatenibacter_saccharivorans|t__SGB4874	Parakeet (N=157)	-0.00273256	0.50771	0.953188	-0.0047479	0.708442	0.980909	0.0489047
k__Bacteria|p__Firmicutes|c__Bacilli|o__Lactobacillales|f__Lactobacillaceae|g__Ligilactobacillus|s__Ligilactobacillus_ruminis|t__SGB7061	No pets (N=220)	0.00535701	0.652259	0.972792	0.00535701	0.652616	0.975983	0.284163
k__Bacteria|p__Firmicutes|c__Clostridia|o__Clostridia_unclassified|f__Clostridia_unclassified|g__Clostridia_unclassified|s__Clostridia_bacterium|t__SGB14190	Cow (N=535)	-0.00821366	0.686269	0.976464	-0.00929017	0.782886	0.990003	0.693478
k__Bacteria|p__Firmicutes|c__Clostridia|o__Clostridiales|f__Ruminococcaceae|g__Ruminococcaceae_unclassified|s__Ruminococcaceae_unclassified_SGB69291|t__SGB69291	Goat (N=63)	0.0168941	0.192522	0.864878	0.0167341	0.190049	0.870238	0.0619733
k__Bacteria|p__Firmicutes|c__Clostridia|o__Clostridiales|f__Ruminococcaceae|g__GGB9687|s__GGB9687_SGB15191|t__SGB15191	Pig (N=269)	-0.0275911	0.0216892	0.582458	-0.0260263	0.0157779	0.574493	0.064247
k__Bacteria|p__Firmicutes|c__Clostridia|o__Clostridiales|f__Ruminococcaceae|g__Ruminococcaceae_unclassified|s__Ruminococcaceae_bacterium|t__SGB15084	Chicken (N=1664)	0.0141752	0.479892	0.951667	0.0114956	0.388018	0.934973	0.136579
k__Bacteria|p__Firmicutes|c__Clostridia|o__Clostridiales|f__Ruminococcaceae|g__GGB9604|s__GGB9604_SGB15036|t__SGB15036	Duck (N=636)	0.00497164	0.741735	0.983883	0.00497164	0.742191	0.985264	0.998049
k__Bacteria|p__Firmicutes|c__Clostridia|o__Clostridiales|f__Ruminococcaceae|g__Ruminococcaceae_unclassified|s__Ruminococcaceae_unclassified_SGB15233|t__SGB15233	Turkey (N=413)	-0.00415796	0.0369712	0.654637	-0.0251184	0.790259	0.99029	0.0259808
k__Bacteria|p__Firmicutes|c__Clostridia|o__Clostridiales|f__Ruminococcaceae|g__GGB9636|s__GGB9636_SGB15108|t__SGB15108	Sheep (N=51)	-0.0262227	0.0783513	0.758458	-0.0313907	0.234959	0.894901	0.569605
k__Bacteria|p__Firmicutes|c__Clostridia|o__Clostridiales|f__Ruminococcaceae|g__GGB9637|s__GGB9637_SGB15111|t__SGB15111	Geese (N=82)	0.0106128	0.306781	0.910573	0.0103038	0.295848	0.915391	0.256838
k__Bacteria|p__Firmicutes|c__Bacilli|o__Bacilli_unclassified|f__Bacilli_unclassified|g__GGB4651|s__GGB4651_SGB6438|t__SGB6438	Horse (N=468)	-0.00267472	0.89248	0.998868	-0.00267474	0.892655	0.999203	7.33137e-05
k__Bacteria|p__Firmicutes|c__Clostridia|o__Clostridiales|f__Ruminococcaceae|g__GGB9705|s__GGB9705_SGB15224|t__SGB15224	Rabbit (N=176)	-0.00632403	0.172162	0.854133	-0.00681417	0.221837	0.888214	0.0731912
k__Bacteria|p__Firmicutes|c__Clostridia|o__Clostridiales|f__Lachnospiraceae|g__Coprococcus|s__Coprococcus_eutactus|t__SGB5117	No farm animals (N=171)	0.0050587	0.570124	0.962186	0.00649139	0.702217	0.980087	0.536234
k__Bacteria|p__Firmicutes|c__Clostridia|o__Clostridia_unclassified|f__Clostridia_unclassified|g__Clostridia_unclassified|s__Clostridia_bacterium|t__SGB4365	Mice (N=820)	-0.000803648	0.85742	0.995745	-0.00272265	0.964674	1	7.33137e-05
k__Bacteria|p__Firmicutes|c__Clostridia|o__Clostridiales|f__Clostridiales_unclassified|g__Clostridiales_unclassified|s__Clostridiales_bacterium_KLE1615|t__SGB5090_group	Bat (N=546)	-0.00716433	0.402832	0.93564	-0.00731737	0.415697	0.939235	0.917702
k__Bacteria|p__Firmicutes|c__Clostridia|o__Clostridiales|f__Lachnospiraceae|g__Lachnospira|s__Lachnospira_sp_NSJ_43|t__SGB5087	Lizard (N=534)	0.0149383	0.0565566	0.715315	0.0149334	0.0569723	0.728122	0.0805305
k__Bacteria|p__Bacteroidetes|c__Bacteroidia|o__Bacteroidales|f__Bacteroidaceae|g__Bacteroides|s__Bacteroides_uniformis|t__SGB1836_group	Snake (N=546)	0.0193543	0.66981	0.975358	0.00435915	0.110748	0.811621	0.028552
k__Bacteria|p__Firmicutes|c__Clostridia|o__Clostridiales|f__Ruminococcaceae|g__GGB9618|s__GGB9618_SGB15064|t__SGB15064	Bird (N=660)	-0.0158084	0.0166435	0.550755	-0.0161088	0.0193663	0.591906	0.232903
k__Bacteria|p__Elusimicrobia|c__Elusimicrobia|o__Elusimicrobiales|f__Elusimicrobiales_unclassified|g__Elusimicrobiales_unclassified|s__Elusimicrobiales_bacterium|t__SGB19692	Possum (N=588)	-0.0121842	0.587844	0.963615	-0.0118765	0.582763	0.966144	7.33137e-05
k__Bacteria|p__Firmicutes|c__Clostridia|o__Clostridiales|f__Clostridiaceae|g__Clostridium|s__Clostridium_sp_AM33_3|t__SGB4711	Rat (N=590)	0.00219311	0.997429	1	-1.9407e-05	0.724872	0.983117	0.920298
k__Bacteria|p__Firmicutes|c__Clostridia|o__Clostridia_unclassified|f__Clostridia_unclassified|g__Clostridia_unclassified|s__Clostridia_bacterium|t__SGB14311	Squirrel (N=51)	-0.01762	0.0370542	0.655808	-0.0187562	0.0570463	0.728122	7.33137e-05
k__Bacteria|p__Firmicutes|c__Clostridia|o__Clostridia_unclassified|f__Clostridia_unclassified|g__GGB9059|s__GGB9059_SGB13976|t__SGB13976	No wild animals (N=591)	-0.0425963	0.000103485	0.0550711	-0.0440331	0.000208384	0.0876423	0.869676
k__Bacteria|p__Firmicutes|c__Clostridia|o__Clostridiales|f__Ruminococcaceae|g__GGB9699|s__GGB9699_SGB15216|t__SGB15216	Beans	0.00820384	0.586301	0.963279	0.00664166	0.508076	0.955308	0.767639
k__Bacteria|p__Firmicutes|c__Bacilli|o__Bacilli_unclassified|f__Bacilli_unclassified|g__Bacilli_unclassified|s__Bacilli_bacterium|t__SGB6529	Tortillas	0.0016279	0.598353	0.964078	0.00562233	0.895286	0.999353	7.33137e-05
k__Bacteria|p__Firmicutes|c__Clostridia|o__Clostridia_unclassified|f__Clostridia_unclassified|g__Clostridia_unclassified|s__Clostridia_bacterium|t__SGB14193	Rice	-0.0138138	0.1996	0.867817	-0.013788	0.271439	0.908894	0.91734
k__Bacteria|p__Firmicutes|c__Clostridia|o__Clostridia_unclassified|f__Clostridia_unclassified|g__Clostridia_unclassified|s__Clostridia_bacterium|t__SGB14017	Bread	0.0112033	0.393673	0.933798	0.0112033	0.394935	0.936362	0.478284
k__Bacteria|p__Firmicutes|c__Bacilli|o__Bacilli_unclassified|f__Bacilli_unclassified|g__Bacilli_unclassified|s__Bacilli_bacterium|t__SGB6503	Milk	-0.00230931	0.631946	0.968836	-0.00545536	0.842356	0.995796	0.430754
k__Bacteria|p__Firmicutes|c__Clostridia|o__Clostridiales|f__Lachnospiraceae|g__Blautia|s__Blautia_faecis|t__SGB4820	Yogurt	0.00350787	0.900319	0.998894	0.00152455	0.775997	0.988681	7.33137e-05
k__Bacteria|p__Firmicutes|c__Clostridia|o__Clostridia_unclassified|f__Clostridia_unclassified|g__Clostridia_unclassified|s__Clostridia_bacterium|t__SGB6370	Cream/butter	0.0254215	0.126406	0.815199	0.022657	0.096723	0.794116	0.622999
k__Bacteria|p__Lentisphaerae|c__Lentisphaeria|o__Lentisphaeria_unclassified|f__Lentisphaeria_unclassified|g__Lentisphaeria_unclassified|s__Lentisphaeria_bacterium|t__SGB9209	Cheese	-0.0425366	0.17364	0.854474	-0.038152	0.440314	0.945198	0.999066
k__Bacteria|p__Firmicutes|c__Clostridia|o__Clostridiales|f__Lachnospiraceae|g__Anaerobutyricum|s__Anaerobutyricum_hallii|t__SGB4532	Eggs	0.0223771	0.0266105	0.604575	0.0223771	0.0285195	0.643875	0.135085
k__Bacteria|p__Firmicutes|c__Clostridia|o__Clostridiales|f__Lachnospiraceae|g__Mediterraneibacter|s__Mediterraneibacter_sp_gm002|t__SGB4553	Vegetables	0.0193421	0.0469161	0.688476	0.0184789	0.0410444	0.688882	0.846482
k__Bacteria|p__Firmicutes|c__Clostridia|o__Clostridiales|f__Lachnospiraceae|g__Lachnospiraceae_unclassified|s__Lachnospiraceae_bacterium|t__SGB4648	Fruits	-0.00883784	0.0629884	0.728142	0.0235025	0.610685	0.969672	0.582894
k__Bacteria|p__Firmicutes|c__Bacilli|o__Bacilli_unclassified|f__Bacilli_unclassified|g__Bacilli_unclassified|s__Bacilli_bacterium|t__SGB6868	Natural juice	-0.02428	0.270141	0.899602	-0.0240497	0.268819	0.907443	0.0501381
k__Bacteria|p__Firmicutes|c__Clostridia|o__Clostridia_unclassified|f__Clostridia_unclassified|g__Clostridia_unclassified|s__Clostridia_unclassified_SGB4374|t__SGB4374	Chicken	-0.0221615	0.510858	0.953211	-0.0218399	0.506418	0.954614	0.791007
k__Bacteria|p__Bacteroidetes|c__Bacteroidia|o__Bacteroidales|f__Rikenellaceae|g__GGB1617|s__GGB1617_SGB2214|t__SGB2214	Beef/pork	-0.036376	0.00612476	0.422496	-0.0370125	0.00737609	0.469883	0.230232
k__Bacteria|p__Kiritimatiellaeota|c__Kiritimatiellae|o__Kiritimatiellae_unclassified|f__Kiritimatiellae_unclassified|g__Kiritimatiellae_unclassified|s__Kiritimatiellae_bacterium|t__SGB17364	Ham/sausages/hotdog	-0.0286029	0.096424	0.782313	-0.0286029	0.0974861	0.79551	0.219094
k__Bacteria|p__Firmicutes|c__Clostridia|o__Clostridiales|f__Ruminococcaceae|g__GGB9634|s__GGB9634_SGB15099|t__SGB15099	Fish	0.00262292	0.363695	0.926498	-0.00868026	0.802083	0.991567	0.108138
k__Bacteria|p__Firmicutes|c__Bacilli|o__Bacilli_unclassified|f__Bacilli_unclassified|g__GGB4693|s__GGB4693_SGB6491|t__SGB6491	Diet diversity score	-0.0154118	0.781906	0.988369	-0.00667624	0.567929	0.965406	0.419517
k__Bacteria|p__Firmicutes|c__Clostridia|o__Clostridiales|f__Ruminococcaceae|g__GGB3185|s__GGB3185_SGB4208|t__SGB4208	Living with partner (N=1232)	0.00351599	0.838197	0.993978	0.00254706	0.778465	0.989366	0.997616
k__Bacteria|p__Firmicutes|c__Bacilli|o__Bacilli_unclassified|f__Bacilli_unclassified|g__GGB4700|s__GGB4700_SGB6506|t__SGB6506	Number of partners	0.000555067	0.776507	0.987534	-0.00400246	0.9702	1	7.33137e-05
k__Bacteria|p__Firmicutes|c__Bacilli|o__Bacilli_unclassified|f__Bacilli_unclassified|g__Bacilli_unclassified|s__Bacilli_bacterium|t__SGB58483	Grades 1-3 (N=920)	NA	NA	NA	NA	NA	NA	NA
k__Bacteria|p__Firmicutes|c__Clostridia|o__Clostridia_unclassified|f__Clostridia_unclassified|g__Clostridia_unclassified|s__Clostridia_bacterium|t__SGB14078	Grades 4-6 (N=528)	-0.0115974	0.600959	0.964552	-0.0151829	0.689832	0.979569	0.806091
k__Bacteria|p__Proteobacteria|c__Alphaproteobacteria|o__Alphaproteobacteria_unclassified|f__Alphaproteobacteria_unclassified|g__Alphaproteobacteria_unclassified|s__Alphaproteobacteria_bacterium|t__SGB9324	Grades >6 (N=129)	0.00545077	0.759851	0.986109	0.00427292	0.69723	0.979798	0.0800343
k__Bacteria|p__Firmicutes|c__Clostridia|o__Clostridiales|f__Ruminococcaceae|g__Ruminococcus|s__Ruminococcus_sp_JE7A12|t__SGB4272	Friend ties (same building)	-0.00605213	0.67089	0.975527	-0.00613457	0.677857	0.979043	0.0184205
k__Bacteria|p__Firmicutes|c__Clostridia|o__Clostridia_unclassified|f__Clostridia_unclassified|g__GGB4569|s__GGB4569_SGB6312|t__SGB6312	Friend ties (different building)	-0.0132764	0.675772	0.976097	-0.0132764	0.676618	0.979043	7.33137e-05
k__Bacteria|p__Firmicutes|c__Bacilli|o__Bacilli_unclassified|f__Bacilli_unclassified|g__GGB4714|s__GGB4714_SGB6528|t__SGB6528	Betweenness (friendship)	0.00139506	0.894342	0.998894	0.00404926	0.967224	1	7.33137e-05
k__Bacteria|p__Firmicutes|c__Bacilli|o__Bacilli_unclassified|f__Bacilli_unclassified|g__GGB4713|s__GGB4713_SGB6526|t__SGB6526	Transitivity (friendship)	-0.00546595	0.408125	0.93564	-0.00969833	0.654508	0.976135	0.0768373
k__Bacteria|p__Firmicutes|c__Clostridia|o__Clostridiales|f__Lachnospiraceae|g__GGB3617|s__GGB3617_SGB4891|t__SGB4891	Familial ties (same building)	-0.0054198	0.692048	0.977414	-0.00483231	0.659838	0.977224	0.916457
k__Bacteria|p__Firmicutes|c__Clostridia|o__Clostridia_unclassified|f__Clostridia_unclassified|g__Clostridia_unclassified|s__Clostridia_unclassified_SGB4367|t__SGB4367	Family ties (different building)	-0.0139566	0.139654	0.826228	-0.014266	0.150399	0.847587	0.408861
k__Bacteria|p__Firmicutes|c__Bacilli|o__Bacilli_unclassified|f__Bacilli_unclassified|g__GGB4638|s__GGB4638_SGB6417|t__SGB6417	Betweeness (familial)	-0.0140306	0.56822	0.961691	-0.0140306	0.56954	0.965406	0.0511287
k__Bacteria|p__Firmicutes|c__Bacilli|o__Bacilli_unclassified|f__Bacilli_unclassified|g__GGB4701|s__GGB4701_SGB6508|t__SGB6508	Transitivity (familial)	-0.00813943	0.496066	0.95243	-0.00829871	0.505092	0.954489	0.887239
k__Bacteria|p__Proteobacteria|c__Alphaproteobacteria|o__Alphaproteobacteria_unclassified|f__Alphaproteobacteria_unclassified|g__Alphaproteobacteria_unclassified|s__Alphaproteobacteria_bacterium|t__SGB9311	Degree (all ties)	-0.0645837	0.0305298	0.631161	-0.0500401	0.028054	0.640575	0.0334281
k__Bacteria|p__Candidatus_Melainabacteria|c__Candidatus_Melainabacteria_unclassified|o__Candidatus_Gastranaerophilales|f__Candidatus_Gastranaerophilales_unclassified|g__Candidatus_Gastranaerophilales_unclassified|s__Candidatus_Gastranaerophilales_bacterium|t__SGB8629	Clustering coefficient (all ties)	0.013501	0.402055	0.935509	0.0127723	0.377504	0.932039	0.898673
k__Bacteria|p__Bacteroidetes|c__Bacteroidia|o__Bacteroidales|f__Prevotellaceae|g__Prevotellamassilia|s__Prevotellamassilia_timonensis|t__SGB1477_group	Betweenness (all ties)	0.0614443	1.78256e-06	0.00232411	0.0614443	2.19111e-06	0.00280994	6.18156e-05
k__Bacteria|p__Bacteroidetes|c__CFGB671|o__OFGB671|f__FGB671|g__GGB1669|s__GGB1669_SGB2285|t__SGB2285	Kin percentage (to third degree)	0.00227086	0.866708	0.996616	0.00237658	0.873215	0.99738	0.883351
k__Bacteria|p__Firmicutes|c__Clostridia|o__Clostridiales|f__Lachnospiraceae|g__Lachnospiraceae_unclassified|s__Lachnospiraceae_unclassified_SGB4904|t__SGB4904	Altruism	-0.0102276	0.515172	0.95364	-0.00988528	0.515165	0.957017	0.999639
k__Bacteria|p__Firmicutes|c__Clostridia|o__Clostridia_unclassified|f__Clostridia_unclassified|g__Clostridia_unclassified|s__Clostridia_bacterium|t__SGB14110	Risk taking	-0.00625773	0.706633	0.979827	-0.00753427	0.760215	0.98762	6.30497e-05
k__Bacteria|p__Firmicutes|c__Clostridia|o__Clostridia_unclassified|f__Clostridia_unclassified|g__Clostridia_unclassified|s__Clostridia_bacterium|t__SGB4329	Washing hands (N=1603)	0.00464205	0.782363	0.988369	0.00464203	0.782614	0.989981	0.479273
k__Bacteria|p__Firmicutes|c__Clostridia|o__Clostridiales|f__Clostridiaceae|g__Butyricicoccus|s__Butyricicoccus_sp_AM29_23AC|t__SGB14991	Distance to village center	-0.0140202	0.0593815	0.720222	-0.0140126	0.061291	0.734691	0.185649
k__Bacteria|p__Firmicutes|c__Clostridia|o__Clostridia_unclassified|f__Clostridia_unclassified|g__Clostridia_unclassified|s__Clostridia_bacterium|t__SGB14263	Distance to main road	-0.0274067	0.00857529	0.469464	-0.0274067	0.00921734	0.499703	0.0985773
k__Bacteria|p__Firmicutes|c__Clostridia|o__Clostridia_unclassified|f__Clostridia_unclassified|g__Clostridia_unclassified|s__Clostridia_bacterium|t__SGB14081	Number of churches	-0.0787331	0.0027085	0.331064	-0.0787331	0.00362107	0.359491	0.834295
k__Bacteria|p__Firmicutes|c__Clostridia|o__Clostridia_unclassified|f__Clostridia_unclassified|g__Clostridia_unclassified|s__Clostridia_unclassified_SGB20792|t__SGB20792	Altitude	-0.00887476	0.46159	0.948322	-0.00887476	0.4621	0.949854	0.872776
k__Bacteria|p__Firmicutes|c__Clostridia|o__Clostridia_unclassified|f__Clostridia_unclassified|g__GGB9278|s__GGB9278_SGB14230|t__SGB14230	Travel	-0.0077199	0.518953	0.954344	-0.00771989	0.519481	0.958479	0.999268
k__Bacteria|p__Firmicutes|c__Clostridia|o__Clostridiales|f__Ruminococcaceae|g__GGB9636|s__GGB9636_SGB15109|t__SGB15109	Monthly expenditure	0.000901983	0.12578	0.814457	-0.0249875	0.966233	1	0.785838
k__Bacteria|p__Firmicutes|c__Clostridia|o__Clostridiales|f__Lachnospiraceae|g__GGB3632|s__GGB3632_SGB4920|t__SGB4920	Household size	0.0235219	0.00581661	0.414873	0.0212467	0.00296229	0.336334	0.313241
k__Bacteria|p__Firmicutes|c__Clostridia|o__Clostridiales|f__Ruminococcaceae|g__GGB9677|s__GGB9677_SGB15180|t__SGB15180	Household wealth index	-0.0167371	0.177034	0.856038	-0.0167814	0.183438	0.866564	0.556887
k__Bacteria|p__Firmicutes|c__Clostridia|o__Clostridia_unclassified|f__Clostridia_unclassified|g__Clostridia_unclassified|s__Clostridia_bacterium|t__SGB14004	TV (N=958)	0.0024803	0.821822	0.992031	0.0024803	0.821997	0.993866	0.113696
k__Bacteria|p__Firmicutes|c__Clostridia|o__Clostridia_unclassified|f__Clostridia_unclassified|g__Clostridia_unclassified|s__Clostridia_bacterium|t__SGB14001	No electronics (N=89)	-0.0216816	0.297381	0.908678	-0.0216815	0.299584	0.916563	0.012301
k__Bacteria|p__Firmicutes|c__Bacilli|o__Bacilli_unclassified|f__Bacilli_unclassified|g__Bacilli_unclassified|s__Bacilli_bacterium|t__SGB6517	Earth/Sand floor (N=594)	0.0146973	0.674611	0.976025	0.00707537	0.653065	0.975983	0.832972
k__Bacteria|p__Verrucomicrobia|c__Opitutae|o__Opitutales|f__Opitutales_unclassified|g__GGB6128|s__GGB6128_SGB8774|t__SGB8774	Ceramic floor (N=151)	0.00673019	0.786634	0.989153	0.00673019	0.787189	0.990209	7.33137e-05
k__Bacteria|p__Firmicutes|c__Clostridia|o__Clostridia_unclassified|f__Clostridia_unclassified|g__Clostridia_unclassified|s__Clostridia_unclassified_SGB6385|t__SGB6385	Glass windows (N=86)	0.017488	0.30634	0.910573	0.0192554	0.356105	0.926375	0.0253396
k__Bacteria|p__Firmicutes|c__Clostridia|o__Clostridiales|f__Ruminococcaceae|g__GGB9635|s__GGB9635_SGB15100|t__SGB15100	Unfinished windows (N=59)	-0.0217548	0.072115	0.747151	-0.0180379	0.0480673	0.709329	0.0494903
k__Bacteria|p__Firmicutes|c__Clostridia|o__Clostridiales|f__Lachnospiraceae|g__Lachnospiraceae_unclassified|s__Lachnospiraceae_unclassified_SGB26919|t__SGB26919	Clay/mud walls (N=1256)	-0.00605473	0.506551	0.953188	-0.00605473	0.507488	0.955258	7.33137e-05
k__Bacteria|p__Proteobacteria|c__Alphaproteobacteria|o__Alphaproteobacteria_unclassified|f__Alphaproteobacteria_unclassified|g__Alphaproteobacteria_unclassified|s__Alphaproteobacteria_bacterium|t__SGB9320	Cement walls (N=402)	0.0316063	0.522278	0.954974	-0.0121585	0.232604	0.893864	7.33137e-05
k__Bacteria|p__Firmicutes|c__Clostridia|o__Clostridia_unclassified|f__Clostridia_unclassified|g__Clostridia_unclassified|s__Clostridia_bacterium|t__SGB14242	Concrete roof (N=37)	0.0192388	0.269919	0.89952	0.0193279	0.272037	0.909053	0.357446
k__Bacteria|p__Firmicutes|c__Bacilli|o__Bacilli_unclassified|f__Bacilli_unclassified|g__GGB4676|s__GGB4676_SGB6465|t__SGB6465	Sleeping rooms	-0.03337	0.0239452	0.592849	-0.03337	0.024881	0.624841	0.719924
k__Bacteria|p__Firmicutes|c__Clostridia|o__Clostridia_unclassified|f__Clostridia_unclassified|g__GGB4549|s__GGB4549_SGB6271|t__SGB6271	Spring(protected) (N=1441)	0.0227192	0.941034	1	-0.00159659	0.371627	0.930713	0.446432
k__Bacteria|p__Firmicutes|c__Clostridia|o__Clostridia_unclassified|f__Clostridia_unclassified|g__Clostridia_unclassified|s__Clostridia_unclassified_SGB13993|t__SGB13993	Tube well (N=91)	-0.0129097	0.413488	0.937462	-0.0129441	0.416245	0.939235	0.84108
k__Bacteria|p__Firmicutes|c__Clostridia|o__Clostridia_unclassified|f__Clostridia_unclassified|g__Clostridia_unclassified|s__Clostridia_bacterium|t__SGB3989	Dug well(unprotected) (N=32)	-0.0105433	0.230301	0.881155	-0.0110243	0.253699	0.901948	0.163542
k__Bacteria|p__Proteobacteria|c__Alphaproteobacteria|o__Alphaproteobacteria_unclassified|f__Alphaproteobacteria_unclassified|g__Alphaproteobacteria_unclassified|s__Alphaproteobacteria_bacterium|t__SGB9323	Hemoglobin A1c	0.00182214	0.962608	1	0.000604879	0.888464	0.999203	0.793743
k__Bacteria|p__Firmicutes|c__Clostridia|o__Clostridia_unclassified|f__Clostridia_unclassified|g__Clostridia_unclassified|s__Clostridia_bacterium|t__SGB14185	Mean arterial pressure	-0.0115338	0.347491	0.922874	-0.0115338	0.349186	0.924559	0.504114
k__Bacteria|p__Firmicutes|c__Clostridia|o__Clostridia_unclassified|f__Clostridia_unclassified|g__Clostridia_unclassified|s__Clostridia_unclassified_SGB4372|t__SGB4372	Body mass index	0.000349393	0.985974	1	-0.00028292	0.98273	1	0.826801
k__Bacteria|p__Firmicutes|c__Clostridia|o__Clostridia_unclassified|f__Clostridia_unclassified|g__Clostridia_unclassified|s__Clostridia_unclassified_SGB6293|t__SGB6293	Heart rate	0.032315	0.642254	0.970755	0.00763948	0.0812597	0.772527	0.981661
k__Bacteria|p__Firmicutes|c__Clostridia|o__Clostridia_unclassified|f__Clostridia_unclassified|g__Clostridia_unclassified|s__Clostridia_bacterium|t__SGB14216	Oxygen saturation	0.0162959	0.688826	0.976964	-0.00869475	0.587717	0.966653	0.448463
k__Bacteria|p__Bacteroidetes|c__Bacteroidia|o__Bacteroidales|f__Bacteroidaceae|g__Bacteroidaceae_unclassified|s__Bacteroidaceae_bacterium|t__SGB1404	Hemoglobin total	-0.0165809	0.0304644	0.630947	-0.0165738	0.0307615	0.650794	0.991059
k__Bacteria|p__Firmicutes|c__Clostridia|o__Clostridia_unclassified|f__Clostridia_unclassified|g__Clostridia_unclassified|s__Clostridia_bacterium|t__SGB14832	Poor (N=223)	-0.0172474	0.292878	0.90795	-0.0172885	0.296261	0.915759	0.760286
k__Bacteria|p__Firmicutes|c__Clostridia|o__Clostridiales|f__Lachnospiraceae|g__Lachnospiraceae_unclassified|s__Lachnospiraceae_bacterium|t__SGB4906	Fair (N=969)	0.00539751	0.528832	0.956128	0.00531014	0.524857	0.95899	0.815996
k__Bacteria|p__Firmicutes|c__Bacilli|o__Bacilli_unclassified|f__Bacilli_unclassified|g__GGB4669|s__GGB4669_SGB6458|t__SGB6458	Very good (N=79)	0.00687578	0.716417	0.981307	0.00516878	0.626608	0.971427	0.102728
k__Bacteria|p__Firmicutes|c__Clostridia|o__Clostridia_unclassified|f__Clostridia_unclassified|g__Clostridia_unclassified|s__Clostridia_bacterium|t__SGB3940	Excellent (N=132)	-0.0183162	0.0320056	0.634196	-0.0183162	0.0328715	0.658672	0.263672
k__Bacteria|p__Firmicutes|c__Bacilli|o__Bacilli_unclassified|f__Bacilli_unclassified|g__Bacilli_unclassified|s__Bacilli_unclassified_SGB6478|t__SGB6478	Cough (N=413)	0.00790425	0.490513	0.952302	0.00788143	0.490891	0.954129	0.530806
k__Bacteria|p__Firmicutes|c__Clostridia|o__Clostridia_unclassified|f__Clostridia_unclassified|g__Clostridia_unclassified|s__Clostridia_bacterium|t__SGB14215	Bristol stool scale	0.0141641	0.539453	0.9572	0.00709071	0.259799	0.904216	0.790901
k__Bacteria|p__Firmicutes|c__Clostridia|o__Clostridiales|f__Ruminococcaceae|g__Ruminococcus|s__Ruminococcus_champanellensis|t__SGB4418	Diarrhea (N=85)	-0.0260782	0.0441124	0.681981	-0.0261125	0.0454373	0.702465	0.99973
k__Bacteria|p__Firmicutes|c__Clostridia|o__Clostridiales|f__Ruminococcaceae|g__GGB9634|s__GGB9634_SGB15097|t__SGB15097	Diabetes (N=40)	0.00126959	0.567764	0.961682	-0.00813211	0.939762	1	0.495657
k__Bacteria|p__Firmicutes|c__Clostridia|o__Clostridiales|f__Ruminococcaceae|g__Pseudoruminococcus|s__Pseudoruminococcus_massiliensis|t__SGB4280	Allergies (N=124)	-0.00936647	0.535263	0.957017	-0.0110144	0.60414	0.968918	0.152148
k__Bacteria|p__Firmicutes|c__Clostridia|o__Clostridia_unclassified|f__Clostridia_unclassified|g__GGB9347|s__GGB9347_SGB14313|t__SGB14313	Heart disease (N=59)	-0.0200914	0.0412547	0.672649	-0.0205141	0.0480542	0.70928	0.381719
k__Bacteria|p__Firmicutes|c__Clostridia|o__Clostridiales|f__Lachnospiraceae|g__Anaerotignum|s__Anaerotignum_faecicola|t__SGB5190	Asthma (N=62)	0.0155156	0.0193531	0.567653	0.0154623	0.0192433	0.591684	0.0987054
k__Bacteria|p__Firmicutes|c__Clostridia|o__Clostridia_unclassified|f__Clostridia_unclassified|g__Clostridia_unclassified|s__Clostridia_bacterium|t__SGB47307	Stomach illness (N=261)	-0.00349163	0.544381	0.958102	0.0141733	0.888085	0.999203	0.987147
k__Bacteria|p__Firmicutes|c__Clostridia|o__Clostridiales|f__Ruminococcaceae|g__Ruminococcaceae_unclassified|s__Ruminococcaceae_bacterium|t__SGB15355	Intestinal illness (N=103)	0.00619054	0.492089	0.952302	0.0103536	0.704316	0.980253	0.0881778
k__Bacteria|p__Firmicutes|c__Clostridia|o__Clostridiales|f__Lachnospiraceae|g__Faecalicatena|s__Faecalicatena_fissicatena|t__SGB4871_group	Arthritis (N=43)	-0.00043521	0.635049	0.969581	-0.00434817	0.963689	1	7.33137e-05
k__Bacteria|p__Bacteroidetes|c__Bacteroidia|o__Bacteroidales|f__Bacteroidales_unclassified|g__Bacteroidales_unclassified|s__Bacteroidales_unclassified_SGB2076|t__SGB2076	Painkillers (N=1184)	-0.0368557	0.143118	0.829429	-0.0368557	0.145135	0.845448	0.802809
k__Bacteria|p__Firmicutes|c__Bacilli|o__Bacilli_unclassified|f__Bacilli_unclassified|g__Bacilli_unclassified|s__Bacilli_unclassified_SGB6502|t__SGB6502	Antibiotics (N=242)	0.0131599	0.54709	0.958272	0.0112924	0.480595	0.953166	0.665306
k__Bacteria|p__Firmicutes|c__Clostridia|o__Clostridiales|f__Ruminococcaceae|g__Ruminococcaceae_unclassified|s__Ruminococcaceae_bacterium|t__SGB15353	Anti-diarrheal (N=60)	-0.00887807	0.511546	0.953237	-0.00991937	0.641745	0.973829	0.943188
k__Bacteria|p__Firmicutes|c__Clostridia|o__Clostridiales|f__Ruminococcaceae|g__Ruminococcaceae_unclassified|s__Ruminococcaceae_unclassified_SGB69292|t__SGB69292	Anti-parasitic (N=49)	-0.0198795	0.828937	0.992543	-0.00425359	0.346528	0.923745	0.865978
k__Bacteria|p__Firmicutes|c__Clostridia|o__Clostridiales|f__Ruminococcaceae|g__GGB13580|s__GGB13580_SGB20916|t__SGB20916	Anti-fungal (N=41)	0.0296084	0.0649384	0.732912	0.0296084	0.0667744	0.745062	0.42952
k__Bacteria|p__Firmicutes|c__Clostridia|o__Clostridiales|f__Lachnospiraceae|g__Lachnospiraceae_unclassified|s__Lachnospiraceae_bacterium|t__SGB48024	Vitamins (N=335)	0.00867134	0.209298	0.87139	0.0092122	0.242035	0.896933	0.0665261
k__Bacteria|p__Firmicutes|c__Clostridia|o__Clostridiales|f__Ruminococcaceae|g__GGB9697|s__GGB9697_SGB15213|t__SGB15213	Anti-hypertensive (N=82)	-0.000915192	0.982972	1	-0.000380604	0.959527	1	7.33137e-05
k__Bacteria|p__Firmicutes|c__Clostridia|o__Clostridia_unclassified|f__Clostridia_unclassified|g__Clostridia_unclassified|s__Clostridia_bacterium|t__SGB13987	Reserved (N=1666)	-0.00760085	0.566171	0.961599	-0.0087105	0.618783	0.971073	0.381562
k__Bacteria|p__Firmicutes|c__Clostridia|o__Clostridiales|f__Eubacteriaceae|g__Eubacterium|s__Eubacterium_sp_AF22_8LB|t__SGB6816	Nervous (N=950)	0.000841732	0.920942	1	0.000844157	0.921936	1	0.0738406
k__Bacteria|p__Firmicutes|c__Clostridia|o__Clostridiales|f__Eubacteriaceae|g__Eubacteriaceae_unclassified|s__Eubacteriaceae_bacterium|t__SGB5058	Openness (N=1550)	0.000277834	0.989036	1	0.000277849	0.989073	1	0.998859
k__Bacteria|p__Firmicutes|c__Clostridia|o__Clostridiales|f__Ruminococcaceae|g__Ruminococcaceae_unclassified|s__Ruminococcaceae_bacterium|t__SGB4419	Cognitive impairment (N=100)	0.00710068	0.637377	0.969866	0.0070397	0.6357	0.972985	0.90479
k__Bacteria|p__Firmicutes|c__Clostridia|o__Clostridiales|f__Ruminococcaceae|g__GGB9591|s__GGB9591_SGB15013|t__SGB15013	Dementia (N=185)	-0.000842993	0.661064	0.974276	-0.00490096	0.940675	1	7.33137e-05
k__Bacteria|p__Firmicutes|c__CFGB2950|o__OFGB2950|f__FGB2950|g__GGB9291|s__GGB9291_SGB14248|t__SGB14248	Alcohol daily frequency	-0.0151544	0.324741	0.916385	-0.0151544	0.32657	0.920584	7.33137e-05
k__Bacteria|p__Firmicutes|c__Clostridia|o__Clostridiales|f__Lachnospiraceae|g__Roseburia|s__Roseburia_sp_AM59_24XD|t__SGB4654	Cigarette usage (N=82)	0.0312195	0.0346764	0.646342	0.0312195	0.0363332	0.674981	7.33137e-05
k__Bacteria|p__Firmicutes|c__Bacilli|o__Bacilli_unclassified|f__Bacilli_unclassified|g__Bacilli_unclassified|s__Bacilli_bacterium|t__SGB6427	Cigarette frequency	0.00979569	0.690824	0.977268	0.0095758	0.685382	0.979438	0.568754
k__Bacteria|p__Firmicutes|c__Clostridia|o__Clostridia_unclassified|f__Clostridia_unclassified|g__Clostridia_unclassified|s__Clostridia_bacterium|t__SGB14205	Mild anxiety (N=395)	-0.00450443	0.784969	0.988922	-0.00340142	0.724623	0.983054	0.426171
k__Bacteria|p__Firmicutes|c__Clostridia|o__Clostridia_unclassified|f__Clostridia_unclassified|g__Clostridia_unclassified|s__Clostridia_bacterium|t__SGB13978	Moderate anxiety (N=123)	-0.010632	0.540929	0.957413	-0.0114233	0.57216	0.965431	7.33137e-05
k__Bacteria|p__Firmicutes|c__Clostridia|o__Clostridia_unclassified|f__Clostridia_unclassified|g__Clostridia_unclassified|s__Clostridia_bacterium|t__SGB14199	Severe anxiety (N=59)	-0.00205714	0.81738	0.99154	-0.00252614	0.855912	0.996487	0.0443104
k__Bacteria|p__Firmicutes|c__Clostridia|o__Clostridiales|f__Lachnospiraceae|g__Roseburia|s__Roseburia_hominis|t__SGB4936	Mild depression (N=469)	0.00382638	0.645267	0.971477	0.00358023	0.622929	0.971076	0.0895629
k__Bacteria|p__Firmicutes|c__Bacilli|o__Bacilli_unclassified|f__Bacilli_unclassified|g__GGB4678|s__GGB4678_SGB6468|t__SGB6468	Moderate depression (N=138)	-0.00699381	0.648084	0.972154	-0.00861128	0.711675	0.981474	0.972228
k__Bacteria|p__Firmicutes|c__Clostridia|o__Clostridia_unclassified|f__Clostridia_unclassified|g__Clostridia_unclassified|s__Clostridia_bacterium|t__SGB14011	Severe depression (N=89)	0.0117903	0.44919	0.944938	0.0117903	0.450462	0.947215	7.33137e-05
k__Bacteria|p__Firmicutes|c__Clostridia|o__Clostridia_unclassified|f__Clostridia_unclassified|g__Clostridia_unclassified|s__Clostridia_bacterium|t__SGB4153	Cat (N=960)	-0.0070515	0.606711	0.965185	-0.00641186	0.572308	0.965431	0.0830354
k__Bacteria|p__Firmicutes|c__Clostridia|o__Clostridia_unclassified|f__Clostridia_unclassified|g__Clostridia_unclassified|s__Clostridia_bacterium|t__SGB14136	Dog (N=1384)	-0.0138295	0.239209	0.885179	-0.0138295	0.240219	0.896452	7.33137e-05
k__Bacteria|p__Firmicutes|c__Clostridia|o__Clostridiales|f__Ruminococcaceae|g__GGB9633|s__GGB9633_SGB15091|t__SGB15091	Parakeet (N=157)	-0.00900173	0.450914	0.945295	-0.0148679	0.73159	0.983389	0.999927
k__Bacteria|p__Firmicutes|c__Bacilli|o__Bacilli_unclassified|f__Bacilli_unclassified|g__Bacilli_unclassified|s__Bacilli_bacterium|t__SGB6452	No pets (N=220)	-0.0857072	0.00587404	0.414873	-0.0872147	0.00900699	0.499703	0.579714
k__Bacteria|p__Firmicutes|c__Clostridia|o__Clostridia_unclassified|f__Clostridia_unclassified|g__Clostridia_unclassified|s__Clostridia_bacterium|t__SGB14250	Cow (N=535)	-0.00164295	0.878111	0.997472	-0.00164294	0.87829	0.997843	0.999767
k__Bacteria|p__Firmicutes|c__Bacilli|o__Bacilli_unclassified|f__Bacilli_unclassified|g__Bacilli_unclassified|s__Bacilli_bacterium|t__SGB6486	Goat (N=63)	0.00516279	0.977709	1	0.000577688	0.802426	0.991574	0.186853
k__Bacteria|p__Firmicutes|c__Clostridia|o__Clostridiales|f__Ruminococcaceae|g__Ruminococcaceae_unclassified|s__Ruminococcaceae_unclassified_SGB15257|t__SGB15257	Pig (N=269)	0.0051099	0.0410692	0.671302	-0.0253646	0.835863	0.994978	0.557618
k__Bacteria|p__Actinobacteria|c__Actinobacteria|o__Bifidobacteriales|f__Bifidobacteriaceae|g__Bifidobacterium|s__Bifidobacterium_adolescentis|t__SGB17244	Chicken (N=1664)	-0.0113256	0.316427	0.913785	-0.0102349	0.270532	0.908345	0.2885
k__Bacteria|p__Firmicutes|c__Clostridia|o__Clostridiales|f__Ruminococcaceae|g__Faecalibacterium|s__Faecalibacterium_prausnitzii|t__SGB15322	Duck (N=636)	-0.00728214	0.386159	0.931553	-0.00585117	0.302296	0.917295	0.0366564
k__Bacteria|p__Firmicutes|c__Clostridia|o__Clostridia_unclassified|f__Clostridia_unclassified|g__Clostridia_unclassified|s__Clostridia_bacterium|t__SGB4122	Turkey (N=413)	-0.00913386	0.622984	0.967398	-0.00891711	0.615499	0.970473	0.998894
k__Bacteria|p__Bacteroidetes|c__Bacteroidia|o__Bacteroidales|f__Rikenellaceae|g__Alistipes|s__Alistipes_senegalensis|t__SGB2296	Sheep (N=51)	-0.0154585	0.213295	0.873012	-0.0150424	0.39241	0.936008	0.390082
k__Bacteria|p__Bacteroidetes|c__Bacteroidia|o__Bacteroidales|f__Prevotellaceae|g__GGB12985|s__GGB12985_SGB20152|t__SGB20152	Geese (N=82)	0.0365849	0.000773036	0.1833	0.0365849	0.00090746	0.19449	0.226259
k__Bacteria|p__Actinobacteria|c__Actinobacteria|o__Bifidobacteriales|f__Bifidobacteriaceae|g__Bifidobacterium|s__Bifidobacterium_pseudocatenulatum|t__SGB17237	Horse (N=468)	0.0172287	0.402526	0.93564	0.015757	0.372295	0.93093	7.33137e-05
k__Bacteria|p__Bacteroidetes|c__Bacteroidia|o__Bacteroidales|f__Odoribacteraceae|g__Butyricimonas|s__Butyricimonas_faecalis|t__SGB1782	Rabbit (N=176)	-0.00517054	0.562569	0.961096	-0.00400283	0.493846	0.954129	0.102281
k__Bacteria|p__Firmicutes|c__Bacilli|o__Lactobacillales|f__Enterococcaceae|g__Enterococcus|s__Enterococcus_faecium|t__SGB7967	No farm animals (N=171)	0.0319094	0.26456	0.896466	0.0319094	0.269218	0.907454	0.610558
k__Bacteria|p__Firmicutes|c__Clostridia|o__Clostridiales|f__Ruminococcaceae|g__Ruminococcaceae_unclassified|s__Ruminococcaceae_unclassified_SGB4191|t__SGB4191	Mice (N=820)	0.00721185	0.37276	0.927917	0.00721185	0.373235	0.931377	0.999538
k__Bacteria|p__Proteobacteria|c__Deltaproteobacteria|o__Desulfovibrionales|f__Desulfovibrionaceae|g__Bilophila|s__Bilophila_wadsworthia|t__SGB15452	Bat (N=546)	0.00249826	0.85752	0.995745	0.00188902	0.812736	0.993211	0.436088
k__Bacteria|p__Firmicutes|c__Clostridia|o__Clostridia_unclassified|f__Clostridia_unclassified|g__Clostridia_unclassified|s__Clostridia_unclassified_SGB14196|t__SGB14196	Lizard (N=534)	-0.0331759	0.122278	0.810423	-0.0322218	0.117452	0.820443	0.631891
k__Bacteria|p__Bacteroidetes|c__Bacteroidia|o__Bacteroidales|f__Rikenellaceae|g__Alistipes|s__Alistipes_putredinis|t__SGB2318	Snake (N=546)	-0.0113116	0.813085	0.991087	-0.0049306	0.630295	0.971963	0.0113396
k__Bacteria|p__Firmicutes|c__Bacilli|o__Bacilli_unclassified|f__Bacilli_unclassified|g__GGB4708|s__GGB4708_SGB6518|t__SGB6518	Bird (N=660)	0.0316694	0.00709036	0.444135	0.0317676	0.0815878	0.773091	0.304406
k__Bacteria|p__Firmicutes|c__Clostridia|o__Clostridiales|f__Lachnospiraceae|g__Blautia|s__Blautia_sp_AF19_10LB|t__SGB4810	Possum (N=588)	0.0295286	0.0494936	0.695719	0.027753	0.0377351	0.677277	7.33137e-05
k__Bacteria|p__Firmicutes|c__Clostridia|o__Clostridiales|f__Ruminococcaceae|g__Ruminococcaceae_unclassified|s__Ruminococcaceae_bacterium|t__SGB4300	Rat (N=590)	0.016373	0.0617974	0.725857	0.0165548	0.0660691	0.744704	0.995423
k__Bacteria|p__Firmicutes|c__Clostridia|o__Clostridia_unclassified|f__Clostridia_unclassified|g__Clostridia_unclassified|s__Clostridia_bacterium|t__SGB4350	Squirrel (N=51)	0.0151611	0.57874	0.962823	0.015161	0.57995	0.965832	0.936101
k__Bacteria|p__Firmicutes|c__Clostridia|o__Clostridiales|f__Lachnospiraceae|g__GGB3614|s__GGB3614_SGB4886|t__SGB4886	No wild animals (N=591)	-0.0128832	0.124943	0.813418	-0.0136309	0.146548	0.845816	0.244559
k__Bacteria|p__Firmicutes|c__Clostridia|o__Clostridiales|f__Lachnospiraceae|g__Roseburia|s__Roseburia_sp_AF02_12|t__SGB4938	Beans	0.022075	0.113299	0.801308	0.0205158	0.0929355	0.790016	0.0414213
k__Bacteria|p__Bacteroidetes|c__Bacteroidia|o__Bacteroidales|f__Bacteroidaceae|g__Bacteroidaceae_unclassified|s__Bacteroidaceae_bacterium|t__SGB1474	Tortillas	0.0325951	0.283009	0.904454	0.0268848	0.205903	0.878599	0.0151689
k__Bacteria|p__Firmicutes|c__Negativicutes|o__Veillonellales|f__Veillonellaceae|g__Megasphaera|s__Megasphaera_elsdenii|t__SGB5862	Rice	-0.0326766	0.711088	0.980767	0.00845944	0.420716	0.940317	0.999689
k__Bacteria|p__Firmicutes|c__Clostridia|o__Clostridia_unclassified|f__Clostridia_unclassified|g__GGB3278|s__GGB3278_SGB4328|t__SGB4328	Bread	0.00409361	0.748902	0.98489	0.00409358	0.749191	0.986022	0.999881
k__Bacteria|p__Bacteroidetes|c__Bacteroidia|o__Bacteroidales|f__Rikenellaceae|g__Alistipes|s__Alistipes_shahii|t__SGB2295	Milk	-0.00530025	0.562559	0.961096	-0.00766528	0.691523	0.979609	0.495428
k__Bacteria|p__Proteobacteria|c__Epsilonproteobacteria|o__Campylobacterales|f__Campylobacteraceae|g__Campylobacteraceae_unclassified|s__Campylobacteraceae_bacterium|t__SGB19434	Yogurt	-0.0451059	0.31162	0.912109	-0.0441376	0.30875	0.917711	0.999767
k__Bacteria|p__Firmicutes|c__Negativicutes|o__Veillonellales|f__Veillonellaceae|g__Allisonella|s__Allisonella_histaminiformans|t__SGB5843	Cream/butter	0.0313557	0.00368651	0.364168	0.029636	0.00326116	0.348041	0.456895
k__Bacteria|p__Bacteroidetes|c__Bacteroidia|o__Bacteroidales|f__Bacteroidaceae|g__Bacteroides|s__Bacteroides_xylanisolvens|t__SGB1867	Cheese	0.0201197	0.588681	0.963615	0.010548	0.41313	0.938475	0.622614
k__Bacteria|p__Firmicutes|c__Clostridia|o__Clostridiales|f__Ruminococcaceae|g__GGB9710|s__GGB9710_SGB15239|t__SGB15239	Eggs	0.0281936	0.243499	0.886087	0.0262219	0.224849	0.88938	0.253115
k__Bacteria|p__Firmicutes|c__Clostridia|o__Clostridia_unclassified|f__Clostridia_unclassified|g__Clostridia_unclassified|s__Clostridia_bacterium|t__SGB14255	Vegetables	-0.000812911	0.930109	1	-0.00115085	0.950696	1	0.111535
k__Bacteria|p__Firmicutes|c__Clostridia|o__Clostridiales|f__Clostridiaceae|g__Clostridium|s__Clostridium_sp_AM22_11AC|t__SGB4749	Fruits	0.00434378	0.729895	0.982284	0.00434378	0.73048	0.983279	7.33137e-05
k__Bacteria|p__Bacteroidetes|c__Bacteroidia|o__Bacteroidales|f__Bacteroidaceae|g__Bacteroides|s__Bacteroides_thetaiotaomicron|t__SGB1861	Natural juice	-0.000323623	0.991785	1	-0.000144029	0.981551	1	0.16241
k__Bacteria|p__Firmicutes|c__Clostridia|o__Clostridiales|f__Ruminococcaceae|g__Ruminococcus|s__Ruminococcus_callidus|t__SGB4422	Chicken	0.00713381	0.578575	0.962823	0.00559388	0.489437	0.95372	0.694459
k__Bacteria|p__Firmicutes|c__Clostridia|o__Clostridia_unclassified|f__Clostridia_unclassified|g__Clostridia_unclassified|s__Clostridia_bacterium|t__SGB4155	Beef/pork	0.00716968	0.500461	0.952881	0.00716968	0.501005	0.954364	0.0536412
k__Bacteria|p__Bacteroidetes|c__Bacteroidia|o__Bacteroidales|f__Bacteroidaceae|g__Bacteroides|s__Bacteroides_ovatus|t__SGB1871	Ham/sausages/hotdog	0.00588163	0.643809	0.970848	0.0068555	0.771329	0.98836	0.328478
k__Bacteria|p__Firmicutes|c__Clostridia|o__Clostridiales|f__Lachnospiraceae|g__GGB13294|s__GGB13294_SGB20534|t__SGB20534	Fish	-0.0412463	0.405694	0.93564	-0.0412465	0.409432	0.938235	0.483491
k__Bacteria|p__Firmicutes|c__Clostridia|o__Clostridiales|f__Ruminococcaceae|g__GGB3343|s__GGB3343_SGB4423|t__SGB4423	Diet diversity score	0.0433393	0.125085	0.813562	0.0424971	0.123642	0.826502	0.917661
k__Bacteria|p__Firmicutes|c__Negativicutes|o__Acidaminococcales|f__Acidaminococcaceae|g__GGB4251|s__GGB4251_SGB5752|t__SGB5752	Living with partner (N=1232)	-0.0527997	0.284927	0.904964	-0.0527997	0.28914	0.912951	7.33137e-05
k__Bacteria|p__Candidatus_Melainabacteria|c__Candidatus_Melainabacteria_unclassified|o__Candidatus_Gastranaerophilales|f__Candidatus_Gastranaerophilales_unclassified|g__Candidatus_Gastranaerophilales_unclassified|s__Candidatus_Gastranaerophilales_bacterium|t__SGB49026	Number of partners	0.0612291	0.0141284	0.53062	0.0642793	0.0886296	0.785484	7.33137e-05
k__Bacteria|p__Firmicutes|c__Bacilli|o__Bacilli_unclassified|f__Bacilli_unclassified|g__Bacilli_unclassified|s__Bacilli_bacterium|t__SGB6407	Grades 1-3 (N=920)	0.0283009	0.0660497	0.734262	0.0289089	0.0730624	0.760166	7.33137e-05
k__Bacteria|p__Firmicutes|c__Clostridia|o__Clostridiales|f__Ruminococcaceae|g__Ruminococcaceae_unclassified|s__Ruminococcaceae_unclassified_SGB4193|t__SGB4193	Grades 4-6 (N=528)	-0.0104038	0.661269	0.974276	-0.00916309	0.619311	0.971076	0.532637
k__Bacteria|p__Candidatus_Melainabacteria|c__Candidatus_Melainabacteria_unclassified|o__Candidatus_Gastranaerophilales|f__Candidatus_Gastranaerophilales_unclassified|g__Candidatus_Gastranaerophilales_unclassified|s__Candidatus_Gastranaerophilales_bacterium|t__SGB8593	Grades >6 (N=129)	-0.0395705	0.383705	0.931489	-0.0395705	0.388156	0.934987	0.28502
k__Bacteria|p__Candidatus_Melainabacteria|c__Candidatus_Melainabacteria_unclassified|o__Candidatus_Gastranaerophilales|f__Candidatus_Gastranaerophilales_unclassified|g__GGB6012|s__GGB6012_SGB8640|t__SGB8640	Friend ties (same building)	0.00664176	0.625806	0.967672	0.00653997	0.6208	0.971076	0.378546
k__Bacteria|p__Firmicutes|c__Clostridia|o__Clostridia_unclassified|f__Clostridia_unclassified|g__Clostridia_unclassified|s__Clostridia_bacterium|t__SGB4110	Friend ties (different building)	-0.0169724	0.432457	0.942424	-0.0117109	0.357987	0.927029	0.939412
k__Bacteria|p__Firmicutes|c__Bacilli|o__Bacilli_unclassified|f__Bacilli_unclassified|g__GGB4702|s__GGB4702_SGB6509|t__SGB6509	Betweenness (friendship)	-0.031513	0.23511	0.883177	-0.0304814	0.220492	0.887458	0.99973
k__Bacteria|p__Candidatus_Melainabacteria|c__Candidatus_Melainabacteria_unclassified|o__Candidatus_Gastranaerophilales|f__Candidatus_Gastranaerophilales_unclassified|g__Candidatus_Gastranaerophilales_unclassified|s__Candidatus_Gastranaerophilales_bacterium|t__SGB8644	Transitivity (friendship)	0.0237639	0.213799	0.873012	0.0187681	0.117474	0.820443	0.223998
k__Bacteria|p__Firmicutes|c__Bacilli|o__Bacilli_unclassified|f__Bacilli_unclassified|g__GGB4671|s__GGB4671_SGB6460|t__SGB6460	Familial ties (same building)	-0.0094686	0.747902	0.98489	-0.00733133	0.676607	0.979043	0.292775
k__Bacteria|p__Firmicutes|c__Bacilli|o__Bacilli_unclassified|f__Bacilli_unclassified|g__Bacilli_unclassified|s__Bacilli_bacterium|t__SGB6492	Family ties (different building)	-0.0268058	0.0855232	0.771933	-0.0304764	0.130826	0.837224	7.33137e-05
k__Bacteria|p__Lentisphaerae|c__Lentisphaeria|o__Lentisphaeria_unclassified|f__Lentisphaeria_unclassified|g__Lentisphaeria_unclassified|s__Lentisphaeria_bacterium|t__SGB9210	Betweeness (familial)	-0.010075	0.514294	0.9535	-0.0143335	0.767295	0.987935	0.999316
k__Bacteria|p__Firmicutes|c__Clostridia|o__Clostridia_unclassified|f__Clostridia_unclassified|g__Clostridia_unclassified|s__Clostridia_bacterium|t__SGB6289	Transitivity (familial)	-0.0227244	0.0814384	0.764746	-0.0227245	0.0827108	0.775537	7.33137e-05
k__Bacteria|p__Firmicutes|c__Clostridia|o__Clostridia_unclassified|f__Clostridia_unclassified|g__Clostridia_unclassified|s__Clostridia_unclassified_SGB3983|t__SGB3983	Degree (all ties)	-0.00736827	0.578036	0.962823	-0.00736827	0.578586	0.965805	0.861339
k__Bacteria|p__Proteobacteria|c__Alphaproteobacteria|o__Alphaproteobacteria_unclassified|f__Alphaproteobacteria_unclassified|g__Alphaproteobacteria_unclassified|s__Alphaproteobacteria_bacterium|t__SGB17319	Clustering coefficient (all ties)	0.0305889	0.337615	0.919871	0.0309272	0.354451	0.925674	7.33137e-05
k__Bacteria|p__Firmicutes|c__Negativicutes|o__Veillonellales|f__Veillonellaceae|g__GGB18271|s__GGB18271_SGB26989|t__SGB26989	Betweenness (all ties)	0.00368258	0.732522	0.98263	0.00385679	0.744538	0.985607	0.999767
k__Bacteria|p__Firmicutes|c__Clostridia|o__Clostridiales|f__Lachnospiraceae|g__GGB3632|s__GGB3632_SGB4921|t__SGB4921	Kin percentage (to third degree)	0.0185627	0.193854	0.865607	0.0263876	0.379208	0.932294	0.199185
k__Bacteria|p__Proteobacteria|c__Alphaproteobacteria|o__Alphaproteobacteria_unclassified|f__Alphaproteobacteria_unclassified|g__GGB6594|s__GGB6594_SGB9325|t__SGB9325	Altruism	-0.0498229	0.0966473	0.782988	-0.0646323	0.318435	0.919372	0.801317
k__Bacteria|p__Bacteroidetes|c__Bacteroidia|o__Bacteroidales|f__Tannerellaceae|g__Parabacteroides|s__Parabacteroides_merdae|t__SGB1949	Risk taking	-0.00755204	0.414797	0.937462	-0.00755204	0.41533	0.939235	0.0143537
k__Bacteria|p__Candidatus_Melainabacteria|c__Candidatus_Melainabacteria_unclassified|o__Candidatus_Gastranaerophilales|f__Candidatus_Gastranaerophilales_unclassified|g__Candidatus_Gastranaerophilales_unclassified|s__Candidatus_Gastranaerophilales_bacterium|t__SGB8608	Washing hands (N=1603)	0.0150368	0.472413	0.950189	0.014672	0.477734	0.952857	0.999579
k__Bacteria|p__Firmicutes|c__Clostridia|o__Clostridiales|f__Ruminococcaceae|g__Ruminococcaceae_unclassified|s__Ruminococcaceae_bacterium|t__SGB4241	Distance to village center	-0.0267666	0.184651	0.860336	-0.0241894	0.147409	0.846244	0.82155
k__Bacteria|p__Firmicutes|c__Bacilli|o__Bacilli_unclassified|f__Bacilli_unclassified|g__Bacilli_unclassified|s__Bacilli_bacterium|t__SGB6477	Distance to main road	0.012134	0.577296	0.962628	0.012134	0.578649	0.965805	0.984902
k__Bacteria|p__Firmicutes|c__Bacilli|o__Bacilli_unclassified|f__Bacilli_unclassified|g__GGB4677|s__GGB4677_SGB6466|t__SGB6466	Number of churches	-0.0115211	0.378559	0.929188	-0.0102685	0.328841	0.920651	7.33137e-05
k__Bacteria|p__Firmicutes|c__Clostridia|o__Clostridiales|f__Lachnospiraceae|g__Lachnospiraceae_unclassified|s__Lachnospiraceae_bacterium|t__SGB5112	Altitude	0.0290725	0.0359116	0.6506	0.0290725	0.0376584	0.677277	0.0144808
k__Bacteria|p__Candidatus_Melainabacteria|c__Candidatus_Melainabacteria_unclassified|o__Candidatus_Gastranaerophilales|f__Candidatus_Gastranaerophilales_unclassified|g__Candidatus_Gastranaerophilales_unclassified|s__Candidatus_Gastranaerophilales_bacterium|t__SGB8645	Travel	-0.0192176	0.442777	0.944344	-0.0192176	0.444409	0.945953	7.33137e-05
k__Bacteria|p__Firmicutes|c__Clostridia|o__Clostridiales|f__Lachnospiraceae|g__Mediterraneibacter|s__Ruminococcus_lactaris|t__SGB4557	Monthly expenditure	0.010859	0.347324	0.922874	0.00981508	0.30436	0.917479	4.72301e-05
k__Bacteria|p__Firmicutes|c__CFGB1788|o__OFGB1788|f__FGB1788|g__GGB4751|s__GGB4751_SGB6580|t__SGB6580	Household size	-0.00276777	0.898322	0.998894	-0.00276764	0.898515	0.99949	0.231066
k__Bacteria|p__Candidatus_Melainabacteria|c__Candidatus_Melainabacteria_unclassified|o__Candidatus_Gastranaerophilales|f__Candidatus_Gastranaerophilales_unclassified|g__Candidatus_Gastranaerophilales_unclassified|s__Candidatus_Gastranaerophilales_bacterium|t__SGB8603	Household wealth index	0.028787	0.430878	0.94183	0.0298761	0.451368	0.947601	0.999927
k__Bacteria|p__Firmicutes|c__Clostridia|o__Clostridia_unclassified|f__Clostridia_unclassified|g__Clostridia_unclassified|s__Clostridia_bacterium|t__SGB4335	TV (N=958)	0.00291232	0.956611	1	0.000616579	0.801046	0.991429	0.959887
k__Bacteria|p__Firmicutes|c__Bacilli|o__Bacilli_unclassified|f__Bacilli_unclassified|g__Bacilli_unclassified|s__Bacilli_unclassified_SGB6540|t__SGB6540	No electronics (N=89)	0.00925975	0.794275	0.990213	0.00357367	0.556431	0.963365	0.0149456
k__Bacteria|p__Firmicutes|c__Clostridia|o__Clostridia_unclassified|f__Clostridia_unclassified|g__Clostridia_unclassified|s__Clostridia_bacterium|t__SGB14232	Earth/Sand floor (N=594)	-0.0298716	0.013792	0.527465	-0.0298716	0.0143561	0.56332	0.350642
k__Bacteria|p__Firmicutes|c__Clostridia|o__Clostridia_unclassified|f__Clostridia_unclassified|g__GGB4569|s__GGB4569_SGB6310|t__SGB6310	Ceramic floor (N=151)	0.0062776	0.681748	0.976313	-0.00965554	0.818749	0.993633	0.98953
k__Bacteria|p__Firmicutes|c__Clostridia|o__Clostridia_unclassified|f__Clostridia_unclassified|g__Clostridia_unclassified|s__Clostridia_bacterium|t__SGB15408	Glass windows (N=86)	-0.0307161	0.0339355	0.640986	-0.0285152	0.0258533	0.62781	0.282531
k__Bacteria|p__Firmicutes|c__Bacilli|o__Bacilli_unclassified|f__Bacilli_unclassified|g__GGB4691|s__GGB4691_SGB6489|t__SGB6489	Unfinished windows (N=59)	-0.0246291	0.33372	0.918374	-0.0246291	0.336029	0.921689	7.33137e-05
k__Bacteria|p__Bacteroidetes|c__Bacteroidia|o__Bacteroidales|f__Odoribacteraceae|g__Odoribacter|s__Odoribacter_splanchnicus|t__SGB1790	Clay/mud walls (N=1256)	-0.00100389	0.89273	0.998868	-0.00100389	0.892785	0.999203	0.0160834
k__Bacteria|p__Bacteroidetes|c__Bacteroidia|o__Bacteroidales|f__Bacteroidales_unclassified|g__Phocaeicola|s__Phocaeicola_dorei|t__SGB1815	Cement walls (N=402)	0.0200168	0.898846	0.998894	0.00309597	0.535154	0.96094	0.755524
k__Bacteria|p__Firmicutes|c__Clostridia|o__Clostridiales|f__Ruminococcaceae|g__Ruminococcaceae_unclassified|s__Ruminococcaceae_bacterium|t__SGB4247	Concrete roof (N=37)	0.0264154	0.0828716	0.767189	0.0262244	0.0822344	0.774418	0.999881
k__Bacteria|p__Bacteroidetes|c__Bacteroidia|o__Bacteroidales|f__Barnesiellaceae|g__Barnesiella|s__Barnesiella_intestinihominis|t__SGB1965	Sleeping rooms	0.011172	0.399525	0.935312	0.0103799	0.365705	0.929136	7.33137e-05
k__Bacteria|p__Firmicutes|c__Bacilli|o__Bacilli_unclassified|f__Bacilli_unclassified|g__Bacilli_unclassified|s__Bacilli_unclassified_SGB6428|t__SGB6428	Spring(protected) (N=1441)	-0.000322529	0.981991	1	-0.000207179	0.97202	1	0.766141
k__Bacteria|p__Bacteroidetes|c__Bacteroidia|o__Bacteroidales|f__Prevotellaceae|g__Paraprevotella|s__Paraprevotella_clara|t__SGB1798	Tube well (N=91)	-0.0124124	0.377849	0.928895	-0.0145903	0.451476	0.947601	0.99973
k__Bacteria|p__Firmicutes|c__Bacilli|o__Bacilli_unclassified|f__Bacilli_unclassified|g__Bacilli_unclassified|s__Bacilli_unclassified_SGB6473|t__SGB6473	Dug well(unprotected) (N=32)	0.0157908	0.512259	0.953389	0.0110334	0.46544	0.950787	7.33137e-05
k__Bacteria|p__Firmicutes|c__Clostridia|o__Clostridiales|f__Lachnospiraceae|g__Lachnospiraceae_unclassified|s__Lachnospiraceae_bacterium|t__SGB5100	Hemoglobin A1c	-0.0066653	0.83422	0.993546	-0.00666529	0.834891	0.994978	7.33137e-05
k__Bacteria|p__Firmicutes|c__Clostridia|o__Clostridiales|f__Ruminococcaceae|g__Ruminococcaceae_unclassified|s__Ruminococcaceae_bacterium|t__SGB4246	Mean arterial pressure	-0.0156764	0.641791	0.970746	-0.0156764	0.643243	0.973829	7.33137e-05
k__Bacteria|p__Candidatus_Melainabacteria|c__Candidatus_Melainabacteria_unclassified|o__Candidatus_Gastranaerophilales|f__Candidatus_Gastranaerophilales_unclassified|g__Candidatus_Gastranaerophilales_unclassified|s__Candidatus_Gastranaerophilales_bacterium|t__SGB8653	Body mass index	0.0606938	0.000401247	0.129172	0.0578	0.000229441	0.0925193	0.844456
k__Bacteria|p__Firmicutes|c__Clostridia|o__Clostridiales|f__Clostridiales_unclassified|g__Clostridiales_unclassified|s__Bacteroides_pectinophilus|t__SGB5068	Heart rate	0.0208504	0.0230937	0.592351	0.0210773	0.0265751	0.631313	7.33137e-05
k__Bacteria|p__Bacteroidetes|c__Bacteroidia|o__Bacteroidales|f__Bacteroidaceae|g__Bacteroides|s__Bacteroides_stercoris|t__SGB1830_group	Oxygen saturation	0.0136568	0.461677	0.948376	0.0166102	0.547351	0.961992	0.739906
k__Bacteria|p__Firmicutes|c__Bacilli|o__Bacilli_unclassified|f__Bacilli_unclassified|g__Bacilli_unclassified|s__Bacilli_unclassified_SGB6487|t__SGB6487	Hemoglobin total	0.00849589	0.473853	0.950249	0.0126988	0.630865	0.972011	0.103046
k__Bacteria|p__Firmicutes|c__Bacilli|o__Bacilli_unclassified|f__Bacilli_unclassified|g__GGB4641|s__GGB4641_SGB6420|t__SGB6420	Poor (N=223)	-0.0109882	0.729086	0.982107	-0.0109882	0.729967	0.983227	0.317091
k__Bacteria|p__Bacteroidetes|c__Bacteroidia|o__Bacteroidales|f__Rikenellaceae|g__Alistipes|s__Alistipes_finegoldii|t__SGB2301	Fair (N=969)	-0.00369318	0.904278	0.999292	0.00206414	0.829697	0.994522	0.0668838
k__Bacteria|p__Spirochaetes|c__Spirochaetia|o__Spirochaetia_unclassified|f__Spirochaetia_unclassified|g__Spirochaetia_unclassified|s__Spirochaetia_bacterium|t__SGB3539	Very good (N=79)	-0.0665574	0.0373757	0.656529	-0.067626	0.0437944	0.698745	0.105287
k__Bacteria|p__Spirochaetes|c__Spirochaetia|o__Brachyspirales|f__Brachyspiraceae|g__Brachyspira|s__Brachyspira_aalborgi|t__SGB5967	Excellent (N=132)	-0.0296363	0.00502878	0.402275	-0.0312309	0.00978801	0.509818	7.11908e-05
k__Bacteria|p__Firmicutes|c__Clostridia|o__Clostridia_unclassified|f__Clostridia_unclassified|g__Clostridia_unclassified|s__Clostridia_bacterium|t__SGB4289	Cough (N=413)	-0.0422476	0.507676	0.953188	-0.0422476	0.510718	0.955883	7.33137e-05
k__Bacteria|p__Bacteroidetes|c__Bacteroidia|o__Bacteroidales|f__Rikenellaceae|g__GGB1632|s__GGB1632_SGB2240|t__SGB2240	Bristol stool scale	-0.0315943	0.0024556	0.319249	-0.0315943	0.00254872	0.317992	0.855503
k__Bacteria|p__Firmicutes|c__Clostridia|o__Clostridia_unclassified|f__Clostridia_unclassified|g__Clostridia_unclassified|s__Clostridia_unclassified_SGB6371|t__SGB6371	Diarrhea (N=85)	-0.0166526	0.340717	0.921106	-0.0166527	0.341716	0.923099	0.948914
k__Bacteria|p__Firmicutes|c__Bacilli|o__Bacilli_unclassified|f__Bacilli_unclassified|g__Bacilli_unclassified|s__Bacilli_bacterium|t__SGB1016	Diabetes (N=40)	0.00857458	0.678604	0.976204	0.00857461	0.678977	0.979043	0.256053
k__Bacteria|p__Proteobacteria|c__Epsilonproteobacteria|o__Campylobacterales|f__Campylobacteraceae|g__GGB12503|s__GGB12503_SGB19436|t__SGB19436	Allergies (N=124)	0.0294394	0.211157	0.87257	0.0294394	0.212294	0.882624	7.33137e-05
k__Bacteria|p__Firmicutes|c__Negativicutes|o__Selenomonadales|f__Selenomonadales_unclassified|g__Selenomonadales_unclassified|s__Selenomonadales_bacterium|t__SGB6970	Heart disease (N=59)	0.0107205	0.430411	0.94183	0.00863807	0.339047	0.922201	7.33137e-05
k__Bacteria|p__Candidatus_Melainabacteria|c__Candidatus_Melainabacteria_unclassified|o__Candidatus_Gastranaerophilales|f__Candidatus_Gastranaerophilales_unclassified|g__GGB6021|s__GGB6021_SGB8655|t__SGB8655	Asthma (N=62)	0.0209238	0.22209	0.877964	0.0196817	0.194967	0.874165	0.999689
k__Bacteria|p__Candidatus_Melainabacteria|c__Candidatus_Melainabacteria_unclassified|o__Candidatus_Gastranaerophilales|f__Candidatus_Gastranaerophilales_unclassified|g__Candidatus_Gastranaerophilales_unclassified|s__Candidatus_Gastranaerophilales_bacterium|t__SGB8651	Stomach illness (N=261)	0.0430548	0.0277695	0.613832	0.0431874	0.0297983	0.647445	0.136619
k__Bacteria|p__Firmicutes|c__Bacilli|o__Lactobacillales|f__Streptococcaceae|g__Streptococcus|s__Streptococcus_gallolyticus|t__SGB8018	Intestinal illness (N=103)	-0.0498082	0.516903	0.954187	-0.0250817	0.232465	0.893817	0.775769
k__Bacteria|p__Firmicutes|c__Clostridia|o__Clostridia_unclassified|f__Clostridia_unclassified|g__GGB9285|s__GGB9285_SGB14238|t__SGB14238	Arthritis (N=43)	-0.0200094	0.386673	0.931553	-0.0164668	0.292457	0.91389	0.999927
k__Bacteria|p__Proteobacteria|c__Deltaproteobacteria|o__Desulfovibrionales|f__Desulfovibrionaceae|g__Desulfovibrionaceae_unclassified|s__Desulfovibrionaceae_bacterium|t__SGB15447	Painkillers (N=1184)	-0.00515144	0.65457	0.973208	-0.00515143	0.655266	0.976135	0.992917
k__Bacteria|p__Bacteroidetes|c__Bacteroidia|o__Bacteroidales|f__Bacteroidales_unclassified|g__Bacteroidales_unclassified|s__Bacteroidales_bacterium|t__SGB1370	Antibiotics (N=242)	-0.0661771	0.00096527	0.205753	-0.0663936	0.00129632	0.229182	7.33137e-05
k__Bacteria|p__Firmicutes|c__Bacilli|o__Bacilli_unclassified|f__Bacilli_unclassified|g__GGB4698|s__GGB4698_SGB6498|t__SGB6498	Anti-diarrheal (N=60)	0.00769229	0.686129	0.976435	0.00769231	0.686691	0.979438	6.66953e-05
k__Bacteria|p__Firmicutes|c__Clostridia|o__Clostridia_unclassified|f__Clostridia_unclassified|g__Clostridia_unclassified|s__Clostridia_bacterium|t__SGB13977	Anti-parasitic (N=49)	-0.00808861	0.63021	0.968761	-0.00808861	0.63084	0.972011	0.199603
k__Bacteria|p__Proteobacteria|c__Gammaproteobacteria|o__Enterobacterales|f__Enterobacteriaceae|g__Enterobacter|s__Enterobacter_hormaechei|t__SGB10130_group	Anti-fungal (N=41)	0.0127178	0.123772	0.811548	0.0284426	0.533411	0.960662	0.907271
k__Bacteria|p__Firmicutes|c__Negativicutes|o__Veillonellales|f__Veillonellaceae|g__Veillonella|s__Veillonella_rogosae|t__SGB6956	Vitamins (N=335)	0.0273252	0.15405	0.840085	0.0273252	0.156542	0.851522	0.199006
k__Bacteria|p__Firmicutes|c__Clostridia|o__Clostridiales|f__Ruminococcaceae|g__Gemmiger|s__Gemmiger_SGB15295|t__SGB15295_group	Anti-hypertensive (N=82)	-0.000940393	0.537797	0.9572	-0.00560634	0.919477	1	7.33137e-05
k__Bacteria|p__Firmicutes|c__Bacilli|o__Lactobacillales|f__Streptococcaceae|g__Lactococcus|s__Lactococcus_petauri|t__SGB7980_group	Reserved (N=1666)	-0.0118784	0.694939	0.977635	-0.0118784	0.695629	0.979617	0.840147
k__Bacteria|p__Bacteroidetes|c__Bacteroidia|o__Bacteroidales|f__Rikenellaceae|g__Rikenellaceae_unclassified|s__Rikenellaceae_unclassified_SGB2227|t__SGB2227	Nervous (N=950)	-0.0377539	0.0315497	0.633675	-0.052526	0.146869	0.846233	7.33137e-05
k__Bacteria|p__Firmicutes|c__Bacilli|o__Bacilli_unclassified|f__Bacilli_unclassified|g__Bacilli_unclassified|s__Bacilli_bacterium|t__SGB6476	Openness (N=1550)	-0.0311632	0.138104	0.825764	-0.0294879	0.128231	0.833441	7.33137e-05
k__Bacteria|p__Bacteroidetes|c__Bacteroidia|o__Bacteroidales|f__Prevotellaceae|g__Prevotella|s__Prevotella_sp_P3_120|t__SGB1606	Cognitive impairment (N=100)	-0.0247854	0.303779	0.910128	-0.0247854	0.304947	0.917479	0.526865
k__Bacteria|p__Bacteroidetes|c__Bacteroidia|o__Bacteroidales|f__Rikenellaceae|g__Alistipes|s__Alistipes_communis|t__SGB2290	Dementia (N=185)	-0.0128739	0.326154	0.916589	-0.0128738	0.327319	0.920624	0.799819
k__Bacteria|p__Firmicutes|c__Bacilli|o__Bacilli_unclassified|f__Bacilli_unclassified|g__Bacilli_unclassified|s__Bacilli_unclassified_SGB6493|t__SGB6493	Alcohol daily frequency	-0.0111446	0.435541	0.94282	-0.0140082	0.603889	0.968918	7.33137e-05
k__Bacteria|p__Firmicutes|c__Clostridia|o__Clostridia_unclassified|f__Clostridia_unclassified|g__Clostridia_unclassified|s__Clostridia_unclassified_SGB20884|t__SGB20884	Cigarette usage (N=82)	0.047139	0.130452	0.819595	0.04711	0.13351	0.839531	0.999146
k__Bacteria|p__Candidatus_Melainabacteria|c__Candidatus_Melainabacteria_unclassified|o__Candidatus_Gastranaerophilales|f__Candidatus_Gastranaerophilales_unclassified|g__Candidatus_Gastranaerophilales_unclassified|s__Candidatus_Gastranaerophilales_bacterium|t__SGB8609	Cigarette frequency	0.0233954	0.476836	0.951185	0.0170521	0.334415	0.921217	0.794097
k__Bacteria|p__Firmicutes|c__Clostridia|o__Clostridiales|f__Lachnospiraceae|g__Lachnospira|s__Lachnospira_SGB5076|t__SGB5076	Mild anxiety (N=395)	0.00476062	0.530756	0.956273	0.00671477	0.661392	0.977441	7.33137e-05
k__Bacteria|p__Elusimicrobia|c__Elusimicrobia|o__Elusimicrobiales|f__Elusimicrobiales_unclassified|g__Elusimicrobiales_unclassified|s__Elusimicrobiales_bacterium|t__SGB19688	Moderate anxiety (N=123)	-0.0387988	0.372409	0.927917	-0.0387988	0.376769	0.931823	0.846859
k__Bacteria|p__Firmicutes|c__CFGB1798|o__OFGB1798|f__FGB1798|g__GGB4768|s__GGB4768_SGB6601|t__SGB6601	Severe anxiety (N=59)	-0.00912255	0.592238	0.963814	-0.00912258	0.593022	0.967547	0.0606806
k__Bacteria|p__Firmicutes|c__Clostridia|o__Clostridiales|f__Lachnospiraceae|g__GGB3737|s__GGB3737_SGB5071|t__SGB5071	Mild depression (N=469)	0.0237545	0.0675826	0.737569	0.0260889	0.107774	0.809654	7.33137e-05
k__Bacteria|p__Proteobacteria|c__Betaproteobacteria|o__Burkholderiales|f__Sutterellaceae|g__Sutterella|s__Sutterella_wadsworthensis|t__SGB9283	Moderate depression (N=138)	0.027576	0.075618	0.755478	0.0320466	0.138792	0.841531	0.00299304
k__Bacteria|p__Firmicutes|c__Clostridia|o__Clostridiales|f__Ruminococcaceae|g__GGB9677|s__GGB9677_SGB15179|t__SGB15179	Severe depression (N=89)	-0.0158798	0.281429	0.903779	-0.0185608	0.363065	0.928497	0.0404312
k__Bacteria|p__Firmicutes|c__Clostridia|o__Clostridia_unclassified|f__Clostridia_unclassified|g__Clostridia_unclassified|s__Clostridia_unclassified_SGB4317|t__SGB4317	Cat (N=960)	-0.00404195	0.860681	0.996021	-0.00404195	0.860916	0.996902	0.814301
k__Bacteria|p__Bacteroidetes|c__Bacteroidia|o__Bacteroidales|f__Rikenellaceae|g__Rikenellaceae_unclassified|s__Rikenellaceae_bacterium|t__SGB2212	Dog (N=1384)	-0.0360267	0.00233007	0.313191	-0.0365094	0.00283833	0.331935	0.496653
k__Bacteria|p__Firmicutes|c__Bacilli|o__Bacilli_unclassified|f__Bacilli_unclassified|g__GGB4712|s__GGB4712_SGB6525|t__SGB6525	Parakeet (N=157)	-0.0281285	0.326517	0.916589	-0.0281285	0.328773	0.920651	0.999601
k__Bacteria|p__Firmicutes|c__Clostridia|o__Clostridia_unclassified|f__Clostridia_unclassified|g__Clostridia_unclassified|s__Clostridia_bacterium|t__SGB4333	No pets (N=220)	0.0027919	0.787917	0.989345	0.00272827	0.783328	0.990003	0.373902
k__Bacteria|p__Bacteroidetes|c__Bacteroidia|o__Bacteroidales|f__Bacteroidaceae|g__Bacteroides|s__Bacteroides_fragilis|t__SGB1855_group	Cow (N=535)	0.042297	0.0433141	0.678774	0.0414376	0.0417124	0.693066	0.999927
k__Bacteria|p__Firmicutes|c__Erysipelotrichia|o__Erysipelotrichales|f__Erysipelotrichaceae|g__Faecalibacillus|s__Faecalibacillus_intestinalis|t__SGB6754	Goat (N=63)	0.0242711	0.0583445	0.718496	0.0217143	0.0650468	0.743051	7.33137e-05
k__Bacteria|p__Proteobacteria|c__Alphaproteobacteria|o__Alphaproteobacteria_unclassified|f__Alphaproteobacteria_unclassified|g__Alphaproteobacteria_unclassified|s__Alphaproteobacteria_unclassified_SGB9321|t__SGB9321	Pig (N=269)	-0.000164891	0.996014	1	-0.000164871	0.996023	1	0.999498
k__Bacteria|p__Bacteroidetes|c__Bacteroidia|o__Bacteroidales|f__Bacteroidaceae|g__Bacteroidaceae_unclassified|s__Bacteroidaceae_bacterium|t__SGB1471	Chicken (N=1664)	0.00774033	0.787966	0.989345	0.00712005	0.774262	0.98849	0.893006
k__Bacteria|p__Bacteroidetes|c__Bacteroidia|o__Bacteroidales|f__Prevotellaceae|g__GGB1250|s__GGB1250_SGB1673|t__SGB1673	Duck (N=636)	0.0146391	0.757404	0.985699	0.00842688	0.664013	0.977539	0.987753
k__Bacteria|p__Firmicutes|c__Bacilli|o__Bacilli_unclassified|f__Bacilli_unclassified|g__GGB4780|s__GGB4780_SGB6615|t__SGB6615	Turkey (N=413)	0.00330427	0.915292	0.999947	0.00190507	0.855041	0.996476	0.015751
k__Bacteria|p__Firmicutes|c__Bacilli|o__Lactobacillales|f__Streptococcaceae|g__Lactococcus|s__Lactococcus_lactis|t__SGB7985	Sheep (N=51)	0.0367957	0.102302	0.787918	0.0363865	0.103708	0.80279	7.33137e-05
k__Bacteria|p__Firmicutes|c__Clostridia|o__Clostridia_unclassified|f__Clostridia_unclassified|g__Clostridia_unclassified|s__Clostridia_unclassified_SGB6369|t__SGB6369	Geese (N=82)	0.00622355	0.521062	0.954612	0.00684486	0.563965	0.964564	7.33137e-05
k__Bacteria|p__Firmicutes|c__Clostridia|o__Clostridiales|f__Ruminococcaceae|g__Ruminococcaceae_unclassified|s__Ruminococcaceae_unclassified_SGB15251|t__SGB15251	Horse (N=468)	-0.00801657	0.826936	0.992289	-0.00362323	0.66007	0.977224	0.0244106
k__Bacteria|p__Proteobacteria|c__Gammaproteobacteria|o__Enterobacterales|f__Enterobacteriaceae|g__Citrobacter|s__Citrobacter_freundii|t__SGB10083_group	Rabbit (N=176)	-0.0474897	0.114405	0.802806	-0.0380119	0.0662568	0.744704	0.141339
k__Bacteria|p__Bacteroidetes|c__Bacteroidia|o__Bacteroidales|f__Rikenellaceae|g__Alistipes|s__Alistipes_onderdonkii|t__SGB2303	No farm animals (N=171)	0.0139884	0.499739	0.95282	0.0143193	0.51212	0.956242	0.964493
k__Bacteria|p__Bacteroidetes|c__Bacteroidia|o__Bacteroidales|f__Rikenellaceae|g__GGB1629|s__GGB1629_SGB2237|t__SGB2237	Mice (N=820)	-0.00809421	0.45761	0.947561	-0.00847576	0.481504	0.953182	0.0438849
k__Bacteria|p__Firmicutes|c__Clostridia|o__Clostridiales|f__Lachnospiraceae|g__Lachnospiraceae_unclassified|s__Lachnospiraceae_bacterium|t__SGB4883	Bat (N=546)	0.00561413	0.866928	0.996699	0.00561415	0.867256	0.997222	0.999649
k__Bacteria|p__Firmicutes|c__Clostridia|o__Clostridia_unclassified|f__Clostridia_unclassified|g__GGB3303|s__GGB3303_SGB4364|t__SGB4364	Lizard (N=534)	-0.0263942	0.137329	0.825419	-0.0260005	0.134362	0.840371	0.814376
k__Bacteria|p__Firmicutes|c__Clostridia|o__Clostridia_unclassified|f__Clostridia_unclassified|g__GGB4608|s__GGB4608_SGB6382|t__SGB6382	Snake (N=546)	0.0124137	0.500773	0.952966	0.0267753	0.757738	0.987317	0.997947
k__Bacteria|p__Firmicutes|c__CFGB2829|o__OFGB2829|f__FGB2829|g__GGB9045|s__GGB9045_SGB13947|t__SGB13947	Bird (N=660)	-0.0260804	0.214628	0.874011	-0.0260804	0.217812	0.887338	7.33137e-05
k__Bacteria|p__Firmicutes|c__Clostridia|o__Clostridia_unclassified|f__Clostridia_unclassified|g__Clostridia_unclassified|s__Clostridia_bacterium|t__SGB4361	Possum (N=588)	-0.034597	0.47296	0.950189	-0.0344708	0.474319	0.952178	7.33137e-05
k__Bacteria|p__Bacteroidetes|c__Bacteroidia|o__Bacteroidales|f__Bacteroidaceae|g__Bacteroides|s__Bacteroides_cellulosilyticus|t__SGB1844	Rat (N=590)	-0.0308822	0.387484	0.931607	-0.0299594	0.41077	0.938249	7.33137e-05
k__Bacteria|p__Firmicutes|c__Clostridia|o__Clostridia_unclassified|f__Clostridia_unclassified|g__Clostridia_unclassified|s__Clostridia_bacterium|t__SGB14227	Squirrel (N=51)	-0.0186859	0.190705	0.863983	-0.0189507	0.207036	0.878599	0.107077
k__Bacteria|p__Firmicutes|c__CFGB3170|o__OFGB3170|f__FGB3170|g__GGB10690|s__GGB10690_SGB17345|t__SGB17345	No wild animals (N=591)	-0.00674494	0.824476	0.992031	-0.00674494	0.824947	0.993866	0.516247
k__Bacteria|p__Firmicutes|c__Negativicutes|o__Selenomonadales|f__Selenomonadaceae|g__Mitsuokella|s__Mitsuokella_multacida|t__SGB5906_group	Beans	0.0242012	0.0459309	0.686562	0.0315061	0.236383	0.896311	0.0945947
k__Bacteria|p__Lentisphaerae|c__Lentisphaeria|o__Victivallales|f__Victivallales_unclassified|g__Victivallales_unclassified|s__Victivallales_bacterium|t__SGB17348	Tortillas	-0.00306667	0.963025	1	-0.00101432	0.88895	0.999203	7.33137e-05
k__Bacteria|p__Fusobacteria|c__Fusobacteriia|o__Fusobacteriales|f__Fusobacteriaceae|g__Fusobacterium|s__Fusobacterium_mortiferum|t__SGB6031	Rice	NA	NA	NA	NA	NA	NA	NA
k__Bacteria|p__Firmicutes|c__Clostridia|o__Clostridiales|f__Ruminococcaceae|g__Ruminococcaceae_unclassified|s__Ruminococcaceae_bacterium|t__SGB4393	Bread	-0.00520258	0.833974	0.993529	-0.00302265	0.722124	0.982865	0.881275
k__Bacteria|p__Firmicutes|c__Clostridia|o__Clostridiales|f__Lachnospiraceae|g__Coprococcus|s__Coprococcus_SGB5119|t__SGB5119	Milk	-0.0157996	0.240707	0.886087	-0.0195365	0.346637	0.923745	0.241932
k__Bacteria|p__Firmicutes|c__Clostridia|o__Clostridiales|f__Ruminococcaceae|g__Ruminococcus|s__Ruminococcus_SGB4421|t__SGB4421	Yogurt	0.0136821	0.536615	0.9572	0.0119516	0.484908	0.953625	0.930808
k__Bacteria|p__Bacteroidetes|c__Bacteroidia|o__Bacteroidales|f__Bacteroidaceae|g__Bacteroides|s__Bacteroides_caccae|t__SGB1877	Cream/butter	0.0109883	0.4622	0.948505	0.00944668	0.396884	0.937056	0.998234
k__Bacteria|p__Firmicutes|c__Clostridia|o__Clostridia_unclassified|f__Clostridia_unclassified|g__Clostridia_unclassified|s__Clostridia_bacterium|t__SGB14240	Cheese	0.0185204	0.579699	0.962823	0.0178715	0.568062	0.965406	0.40279
k__Bacteria|p__Firmicutes|c__Clostridia|o__Clostridia_unclassified|f__Clostridia_unclassified|g__Clostridia_unclassified|s__Clostridia_bacterium|t__SGB6308	Eggs	-0.0306099	0.0183664	0.562776	-0.0307625	0.0197802	0.594226	4.82704e-05
k__Bacteria|p__Actinobacteria|c__Actinobacteria|o__Bifidobacteriales|f__Bifidobacteriaceae|g__Bifidobacterium|s__Bifidobacterium_longum|t__SGB17248	Vegetables	0.0180969	0.255104	0.892822	0.0181088	0.257449	0.90367	0.66509
k__Bacteria|p__Verrucomicrobia|c__Verrucomicrobiae|o__Verrucomicrobiales|f__Akkermansiaceae|g__Akkermansia|s__Akkermansia_muciniphila|t__SGB9226	Fruits	-0.0750525	0.0129809	0.520785	-0.0664612	0.0944049	0.791044	0.985618
k__Bacteria|p__Spirochaetes|c__Spirochaetia|o__Spirochaetia_unclassified|f__Spirochaetia_unclassified|g__Spirochaetia_unclassified|s__Spirochaetia_bacterium|t__SGB3548	Natural juice	-0.00417146	0.857634	0.995745	-0.00413806	0.856596	0.996487	7.33137e-05
k__Bacteria|p__Bacteroidetes|c__Bacteroidia|o__Bacteroidales|f__Prevotellaceae|g__GGB1237|s__GGB1237_SGB1623|t__SGB1623	Chicken	-0.0364744	0.950442	1	0.00171434	0.327651	0.920651	0.626948
k__Bacteria|p__Firmicutes|c__Bacilli|o__Bacilli_unclassified|f__Bacilli_unclassified|g__GGB4687|s__GGB4687_SGB6484|t__SGB6484	Beef/pork	-0.0430678	0.319516	0.91582	-0.0430678	0.322994	0.919729	0.999881
k__Bacteria|p__Bacteroidetes|c__Bacteroidia|o__Bacteroidales|f__Bacteroidaceae|g__Bacteroidaceae_unclassified|s__Bacteroidaceae_bacterium|t__SGB1487	Ham/sausages/hotdog	-0.00829624	0.629582	0.968557	-0.0082624	0.630721	0.972011	0.714755
k__Bacteria|p__Bacteroidetes|c__Bacteroidia|o__Bacteroidales|f__Bacteroidaceae|g__Bacteroidaceae_unclassified|s__Bacteroidaceae_bacterium|t__SGB1415	Fish	-0.0529579	6.76666e-05	0.0410343	-0.0529579	8.49384e-05	0.0495863	0.992475
k__Bacteria|p__Firmicutes|c__Clostridia|o__Clostridia_unclassified|f__Clostridia_unclassified|g__Clostridia_unclassified|s__Clostridia_unclassified_SGB13974|t__SGB13974	Diet diversity score	-0.0327556	0.460708	0.947896	-0.0327556	0.464853	0.950787	0.997614
k__Bacteria|p__Firmicutes|c__Clostridia|o__Clostridiales|f__Lachnospiraceae|g__Coprococcus|s__Coprococcus_SGB5116|t__SGB5116	Living with partner (N=1232)	0.0248402	0.440426	0.943876	0.013332	0.16078	0.856777	0.237443
k__Bacteria|p__Firmicutes|c__Bacilli|o__Bacilli_unclassified|f__Bacilli_unclassified|g__Bacilli_unclassified|s__Bacilli_bacterium|t__SGB6488	Number of partners	-0.0259273	0.495134	0.952302	-0.0250167	0.485551	0.953625	0.477355
k__Bacteria|p__Firmicutes|c__Clostridia|o__Clostridia_unclassified|f__Clostridia_unclassified|g__Clostridia_unclassified|s__Clostridia_bacterium|t__SGB6325	Grades 1-3 (N=920)	-0.0322812	0.318738	0.915153	-0.0322812	0.322172	0.919729	0.0535962
k__Bacteria|p__Proteobacteria|c__Alphaproteobacteria|o__Alphaproteobacteria_unclassified|f__Alphaproteobacteria_unclassified|g__Alphaproteobacteria_unclassified|s__Alphaproteobacteria_bacterium|t__SGB17316	Grades 4-6 (N=528)	-0.0226857	0.632059	0.968859	-0.0226857	0.633073	0.972261	0.13709
k__Bacteria|p__Firmicutes|c__Clostridia|o__Clostridiales|f__Ruminococcaceae|g__GGB9689|s__GGB9689_SGB15194|t__SGB15194	Grades >6 (N=129)	-0.0630545	0.140898	0.828592	-0.0630244	0.145977	0.845448	0.805468
k__Bacteria|p__Firmicutes|c__Clostridia|o__Clostridia_unclassified|f__Clostridia_unclassified|g__GGB9331|s__GGB9331_SGB14294|t__SGB14294	Friend ties (same building)	-0.0278637	0.201245	0.86829	-0.0286171	0.21326	0.883299	0.939224
k__Bacteria|p__Firmicutes|c__Clostridia|o__Clostridiales|f__Ruminococcaceae|g__GGB9592|s__GGB9592_SGB15014|t__SGB15014	Friend ties (different building)	-0.00351262	0.835192	0.993745	-0.00351262	0.835852	0.994978	7.33137e-05
k__Bacteria|p__Firmicutes|c__Bacilli|o__Bacilli_unclassified|f__Bacilli_unclassified|g__Bacilli_unclassified|s__Bacilli_bacterium|t__SGB1005	Betweenness (friendship)	-0.0117895	0.470909	0.950189	-0.0120087	0.480199	0.953045	7.33137e-05
k__Bacteria|p__Firmicutes|c__Clostridia|o__Clostridia_unclassified|f__Clostridia_unclassified|g__GGB4579|s__GGB4579_SGB6329|t__SGB6329	Transitivity (friendship)	-0.00949235	0.707326	0.979835	-0.0138861	0.794131	0.990743	0.0647556
k__Bacteria|p__Bacteroidetes|c__Bacteroidia|o__Bacteroidales|f__Prevotellaceae|g__Prevotella|s__Prevotella_lascolaii|t__SGB1585	Familial ties (same building)	-0.0123566	0.498188	0.952715	-0.0113783	0.463919	0.950378	7.33137e-05
k__Bacteria|p__Bacteroidetes|c__Bacteroidia|o__Bacteroidales|f__Bacteroidales_unclassified|g__Phocaeicola|s__Phocaeicola_plebeius|t__SGB1903_group	Family ties (different building)	0.0278706	0.390576	0.932608	0.0279576	0.398692	0.937056	0.554986
k__Bacteria|p__Bacteroidetes|c__Bacteroidia|o__Bacteroidales|f__Bacteroidaceae|g__Bacteroidaceae_unclassified|s__Bacteroidaceae_bacterium|t__SGB1408	Betweeness (familial)	-0.00931517	0.688768	0.976964	-0.00926432	0.691703	0.979609	7.33137e-05
k__Bacteria|p__Bacteroidetes|c__Bacteroidia|o__Bacteroidales|f__Rikenellaceae|g__Rikenellaceae_unclassified|s__Rikenellaceae_bacterium|t__SGB2279	Transitivity (familial)	-0.0220133	0.479424	0.951667	-0.0220133	0.482204	0.953182	0.476862
k__Bacteria|p__Bacteroidetes|c__Bacteroidia|o__Bacteroidales|f__Bacteroidales_unclassified|g__Phocaeicola|s__Phocaeicola_coprophilus|t__SGB1888	Degree (all ties)	0.045119	0.0922764	0.777548	0.045119	0.0956668	0.792336	0.737097
k__Bacteria|p__Bacteroidetes|c__Bacteroidia|o__Bacteroidales|f__Bacteroidaceae|g__Bacteroides|s__Bacteroides_finegoldii|t__SGB1862	Clustering coefficient (all ties)	0.0302666	0.331682	0.917719	0.029365	0.33434	0.921217	7.33137e-05
k__Bacteria|p__Firmicutes|c__Bacilli|o__Bacilli_unclassified|f__Bacilli_unclassified|g__Bacilli_unclassified|s__Bacilli_bacterium|t__SGB6510	Betweenness (all ties)	-0.00660455	0.764206	0.986606	-0.00660446	0.764652	0.987935	0.999286
k__Bacteria|p__Firmicutes|c__Clostridia|o__Clostridia_unclassified|f__Clostridia_unclassified|g__Clostridia_unclassified|s__Clostridia_bacterium|t__SGB6249	Kin percentage (to third degree)	-0.0272927	0.168704	0.851965	-0.0272927	0.17104	0.863478	0.754755
k__Bacteria|p__Candidatus_Melainabacteria|c__Candidatus_Melainabacteria_unclassified|o__Candidatus_Gastranaerophilales|f__Candidatus_Gastranaerophilales_unclassified|g__Candidatus_Gastranaerophilales_unclassified|s__Candidatus_Gastranaerophilales_bacterium|t__SGB8595	Altruism	-0.0204363	0.430002	0.94183	-0.0206993	0.437364	0.94412	7.33137e-05
k__Bacteria|p__Firmicutes|c__Bacilli|o__Bacilli_unclassified|f__Bacilli_unclassified|g__GGB4673|s__GGB4673_SGB6462|t__SGB6462	Risk taking	-0.0414212	0.12447	0.812771	-0.0414212	0.129243	0.834812	0.806142
k__Bacteria|p__Spirochaetes|c__Spirochaetia|o__Spirochaetales|f__Spirochaetaceae|g__Treponema|s__Treponema_berlinense|t__SGB3542_group	Washing hands (N=1603)	-0.0226642	0.277895	0.903248	-0.0226641	0.280144	0.910838	7.33137e-05
k__Bacteria|p__Proteobacteria|c__Alphaproteobacteria|o__Alphaproteobacteria_unclassified|f__Alphaproteobacteria_unclassified|g__GGB6588|s__GGB6588_SGB9315|t__SGB9315	Distance to village center	-0.0128679	0.667923	0.974998	-0.0143857	0.704401	0.980253	0.936986
k__Bacteria|p__Firmicutes|c__Clostridia|o__Clostridiales|f__Lachnospiraceae|g__Lachnospiraceae_unclassified|s__Lachnospiraceae_bacterium|t__SGB4898	Distance to main road	-0.00632265	0.854977	0.995745	-0.00632265	0.855637	0.996487	0.880288
k__Bacteria|p__Firmicutes|c__Negativicutes|o__Veillonellales|f__Veillonellaceae|g__Megasphaera|s__Megasphaera_sp_BL7|t__SGB5858	Number of churches	0.0342733	0.187214	0.861703	0.0311011	0.439405	0.94514	0.867971
k__Bacteria|p__Proteobacteria|c__Alphaproteobacteria|o__Alphaproteobacteria_unclassified|f__Alphaproteobacteria_unclassified|g__Alphaproteobacteria_unclassified|s__Alphaproteobacteria_unclassified_SGB9319|t__SGB9319	Altitude	-0.0381752	0.0916725	0.777239	-0.0529031	0.278398	0.910588	7.33137e-05
k__Bacteria|p__Firmicutes|c__Bacilli|o__Bacilli_unclassified|f__Bacilli_unclassified|g__GGB4674|s__GGB4674_SGB6463|t__SGB6463	Travel	-0.0582884	0.0011536	0.227315	-0.0582863	0.00148036	0.244511	0.365293
k__Bacteria|p__Candidatus_Melainabacteria|c__Candidatus_Melainabacteria_unclassified|o__Candidatus_Gastranaerophilales|f__Candidatus_Gastranaerophilales_unclassified|g__Candidatus_Gastranaerophilales_unclassified|s__Candidatus_Gastranaerophilales_bacterium|t__SGB8616	Monthly expenditure	-0.00180139	0.838181	0.993978	0.00567895	0.951459	1	7.33137e-05
k__Bacteria|p__Firmicutes|c__Negativicutes|o__Acidaminococcales|f__Acidaminococcaceae|g__Phascolarctobacterium|s__Phascolarctobacterium_faecium|t__SGB5792	Household size	0.0528215	0.127695	0.816533	0.0637058	0.237275	0.896313	0.960077
k__Bacteria|p__Bacteroidetes|c__Bacteroidia|o__Bacteroidales|f__Bacteroidaceae|g__Bacteroides|s__Bacteroides_eggerthii|t__SGB1829	Household wealth index	0.0510125	0.167396	0.851372	0.0560311	0.273829	0.909399	7.33137e-05
k__Bacteria|p__Bacteroidetes|c__Bacteroidia|o__Bacteroidales|f__Bacteroidales_unclassified|g__Phocaeicola|s__Phocaeicola_massiliensis|t__SGB1812	TV (N=958)	0.000933586	0.981613	1	0.000922941	0.981441	1	0.924225
k__Bacteria|p__Firmicutes|c__Clostridia|o__Clostridiales|f__Lachnospiraceae|g__Mediterraneibacter|s__Ruminococcus_torques|t__SGB4608	No electronics (N=89)	0.0138293	0.427745	0.940909	0.019503	0.591092	0.967292	7.33137e-05
k__Bacteria|p__Bacteroidetes|c__Bacteroidia|o__Bacteroidales|f__Bacteroidaceae|g__Bacteroides|s__Bacteroides_intestinalis|t__SGB1846	Earth/Sand floor (N=594)	-0.0102021	0.874686	0.997178	-0.0102021	0.875377	0.997471	7.33137e-05
k__Bacteria|p__Firmicutes|c__Clostridia|o__Clostridiales|f__Ruminococcaceae|g__Flavonifractor|s__Flavonifractor_plautii|t__SGB15132	Ceramic floor (N=151)	-0.0541834	0.0197596	0.569543	-0.0803584	0.111047	0.811901	0.870893
k__Bacteria|p__Firmicutes|c__Clostridia|o__Clostridiales|f__Lachnospiraceae|g__Lachnospiraceae_unclassified|s__Lachnospiraceae_bacterium|t__SGB5057	Glass windows (N=86)	-0.0531948	0.370812	0.927662	-0.0531948	0.374858	0.931377	0.957199
k__Bacteria|p__Firmicutes|c__CFGB1462|o__OFGB1462|f__FGB1462|g__GGB3673|s__GGB3673_SGB4986|t__SGB4986	Unfinished windows (N=59)	0.00401211	0.566821	0.9616	0.0148325	0.875683	0.997471	0.157854
k__Bacteria|p__Firmicutes|c__Clostridia|o__Clostridia_unclassified|f__Clostridia_unclassified|g__Clostridia_unclassified|s__Clostridia_bacterium|t__SGB6251	Clay/mud walls (N=1256)	-0.0116185	0.619866	0.967398	-0.0116186	0.621072	0.971076	0.95371
k__Bacteria|p__Elusimicrobia|c__Elusimicrobia|o__Elusimicrobiales|f__Elusimicrobiales_unclassified|g__GGB13148|s__GGB13148_SGB20355|t__SGB20355	Cement walls (N=402)	0.00439858	0.856016	0.995745	0.00439858	0.85659	0.996487	0.960229
k__Bacteria|p__Kiritimatiellaeota|c__Kiritimatiellae|o__Kiritimatiellae_unclassified|f__Kiritimatiellae_unclassified|g__Kiritimatiellae_unclassified|s__Kiritimatiellae_bacterium|t__SGB17365	Concrete roof (N=37)	0.00829445	0.997015	1	0.000155499	0.853474	0.996476	0.211892
k__Bacteria|p__Firmicutes|c__Clostridia|o__Clostridia_unclassified|f__Clostridia_unclassified|g__Clostridia_unclassified|s__Clostridia_bacterium|t__SGB4368	Sleeping rooms	-0.0366877	0.0900241	0.77457	-0.0366877	0.0927542	0.790016	0.0859178
k__Bacteria|p__Firmicutes|c__CFGB1287|o__OFGB1287|f__FGB1287|g__GGB3103|s__GGB3103_SGB4112|t__SGB4112	Spring(protected) (N=1441)	-0.035711	0.00178677	0.274514	-0.047836	0.0949193	0.792134	0.633992
k__Bacteria|p__Proteobacteria|c__Alphaproteobacteria|o__Alphaproteobacteria_unclassified|f__Alphaproteobacteria_unclassified|g__Alphaproteobacteria_unclassified|s__Alphaproteobacteria_unclassified_SGB9310|t__SGB9310	Tube well (N=91)	-0.000947164	0.624369	0.967398	-0.0192452	0.981618	1	7.33137e-05
k__Bacteria|p__Firmicutes|c__Bacilli|o__Lactobacillales|f__Streptococcaceae|g__Streptococcus|s__Streptococcus_lutetiensis|t__SGB8021	Dug well(unprotected) (N=32)	-0.00910645	0.314197	0.912599	0.081904	0.917874	1	0.99931
k__Bacteria|p__Firmicutes|c__Clostridia|o__Clostridia_unclassified|f__Clostridia_unclassified|g__Clostridia_unclassified|s__Clostridia_unclassified_SGB13972|t__SGB13972	Hemoglobin A1c	-0.0641681	0.108466	0.795688	-0.056007	0.0744729	0.761352	0.100559
k__Bacteria|p__Firmicutes|c__Clostridia|o__Clostridia_unclassified|f__Clostridia_unclassified|g__Clostridia_unclassified|s__Clostridia_bacterium|t__SGB6290	Mean arterial pressure	0.017794	0.343932	0.922209	0.023922	0.49509	0.954129	0.0961731
k__Bacteria|p__Firmicutes|c__Clostridia|o__Clostridiales|f__Lachnospiraceae|g__Mediterraneibacter|s__Ruminococcus_gnavus|t__SGB4584	Body mass index	-0.0241885	0.408427	0.935646	-0.0291706	0.494145	0.954129	0.805116
k__Bacteria|p__Firmicutes|c__Negativicutes|o__Veillonellales|f__Veillonellaceae|g__GGB18271|s__GGB18271_SGB26990|t__SGB26990	Heart rate	0.072691	0.00391468	0.370089	0.072691	0.00513338	0.416139	0.716612
k__Bacteria|p__Firmicutes|c__CFGB1358|o__OFGB1358|f__FGB1358|g__GGB3314|s__GGB3314_SGB4383|t__SGB4383	Oxygen saturation	-0.0726495	0.0221688	0.584207	-0.0726495	0.0248108	0.624484	0.865402
k__Bacteria|p__Firmicutes|c__Clostridia|o__Clostridiales|f__Ruminococcaceae|g__GGB9676|s__GGB9676_SGB15176|t__SGB15176	Hemoglobin total	-0.0289413	0.240251	0.885856	-0.034077	0.318333	0.919372	0.51745
k__Bacteria|p__Firmicutes|c__Bacilli|o__Bacilli_unclassified|f__Bacilli_unclassified|g__Bacilli_unclassified|s__Bacilli_bacterium|t__SGB6451	Poor (N=223)	-0.017938	0.668985	0.975197	-0.0136907	0.584255	0.966248	0.945855
k__Bacteria|p__Firmicutes|c__Bacilli|o__Bacilli_unclassified|f__Bacilli_unclassified|g__Bacilli_unclassified|s__Bacilli_bacterium|t__SGB6494	Fair (N=969)	0.03074	0.760559	0.986269	0.00980993	0.585144	0.966248	7.33137e-05
k__Bacteria|p__Firmicutes|c__Clostridia|o__Clostridia_unclassified|f__Clostridia_unclassified|g__Clostridia_unclassified|s__Clostridia_unclassified_SGB6291|t__SGB6291	Very good (N=79)	-0.02961	0.0241819	0.592849	-0.0767837	0.612184	0.97018	0.765131
k__Bacteria|p__Firmicutes|c__Clostridia|o__Clostridia_unclassified|f__Clostridia_unclassified|g__GGB4576|s__GGB4576_SGB6326|t__SGB6326	Excellent (N=132)	0.0369381	0.276993	0.903009	0.0374892	0.344255	0.923388	0.948385
k__Bacteria|p__Firmicutes|c__Clostridia|o__Clostridia_unclassified|f__Clostridia_unclassified|g__GGB9145|s__GGB9145_SGB14079|t__SGB14079	Cough (N=413)	NA	NA	NA	NA	NA	NA	NA
k__Bacteria|p__Firmicutes|c__Clostridia|o__Clostridiales|f__Ruminococcaceae|g__GGB9673|s__GGB9673_SGB15172|t__SGB15172	Bristol stool scale	0.0136262	0.79316	0.990072	0.00496399	0.838249	0.995183	0.460464
k__Bacteria|p__Bacteroidetes|c__Bacteroidia|o__Bacteroidales|f__Prevotellaceae|g__GGB1270|s__GGB1270_SGB1705|t__SGB1705	Diarrhea (N=85)	-0.000937498	0.909704	0.999947	-0.00269654	0.96878	1	0.994546
k__Bacteria|p__Firmicutes|c__Bacilli|o__Bacilli_unclassified|f__Bacilli_unclassified|g__Bacilli_unclassified|s__Bacilli_bacterium|t__SGB1022	Diabetes (N=40)	-0.00436572	0.807475	0.991087	-0.00498	0.831433	0.994771	0.941162
k__Bacteria|p__Bacteroidetes|c__Bacteroidia|o__Bacteroidales|f__Bacteroidales_unclassified|g__Bacteroidales_unclassified|s__Bacteroidales_bacterium|t__SGB1333	Allergies (N=124)	0.0325704	0.487181	0.952001	0.0320267	0.482277	0.953182	0.610618
k__Bacteria|p__Bacteroidetes|c__Bacteroidia|o__Bacteroidales|f__Bacteroidaceae|g__GGB18547|s__GGB18547_SGB27410|t__SGB27410	Heart disease (N=59)	-0.0244665	0.515844	0.953784	-0.0244665	0.517933	0.958003	0.240153
k__Bacteria|p__Proteobacteria|c__CFGB1058|o__OFGB1058|f__FGB1058|g__GGB2726|s__GGB2726_SGB3668|t__SGB3668	Asthma (N=62)	-0.0625305	0.177797	0.856038	-0.063736	0.190779	0.87084	0.998218
k__Bacteria|p__Firmicutes|c__Clostridia|o__Clostridia_unclassified|f__Clostridia_unclassified|g__Clostridia_unclassified|s__Clostridia_unclassified_SGB14065|t__SGB14065	Stomach illness (N=261)	-0.0405225	0.0800042	0.762622	-0.0647541	0.318872	0.919424	7.33137e-05
k__Bacteria|p__Firmicutes|c__Clostridia|o__Clostridia_unclassified|f__Clostridia_unclassified|g__Clostridia_unclassified|s__Clostridia_bacterium|t__SGB6270	Intestinal illness (N=103)	-0.0625638	0.134859	0.823178	-0.0625638	0.14253	0.84401	7.33137e-05
k__Bacteria|p__Proteobacteria|c__Alphaproteobacteria|o__Alphaproteobacteria_unclassified|f__Alphaproteobacteria_unclassified|g__Alphaproteobacteria_unclassified|s__Alphaproteobacteria_unclassified_SGB26749|t__SGB26749	Arthritis (N=43)	0.00344286	0.701965	0.979104	-0.0140117	0.928671	1	0.306379
k__Bacteria|p__Firmicutes|c__Clostridia|o__Clostridia_unclassified|f__Clostridia_unclassified|g__Clostridia_unclassified|s__Clostridia_bacterium|t__SGB14066	Painkillers (N=1184)	-0.0418694	0.163563	0.84765	-0.0395907	0.217175	0.886568	7.33137e-05
k__Bacteria|p__Firmicutes|c__Bacilli|o__Bacilli_unclassified|f__Bacilli_unclassified|g__Bacilli_unclassified|s__Bacilli_bacterium|t__SGB47336	Antibiotics (N=242)	-0.00296319	0.961103	1	-0.00148288	0.923159	1	0.628704
k__Bacteria|p__Kiritimatiellaeota|c__Kiritimatiellae|o__Kiritimatiellae_unclassified|f__Kiritimatiellae_unclassified|g__GGB13152|s__GGB13152_SGB20361|t__SGB20361	Anti-diarrheal (N=60)	-0.052223	0.0213619	0.579686	-0.06477	0.0674091	0.746111	0.91121
k__Bacteria|p__Proteobacteria|c__Alphaproteobacteria|o__Alphaproteobacteria_unclassified|f__Alphaproteobacteria_unclassified|g__Alphaproteobacteria_unclassified|s__Alphaproteobacteria_bacterium|t__SGB9313	Anti-parasitic (N=49)	0.112622	0.134514	0.823119	0.0776561	0.171073	0.863498	0.882341
k__Bacteria|p__Bacteroidetes|c__Bacteroidia|o__Bacteroidales|f__Prevotellaceae|g__Prevotella|s__Prevotella_copri_clade_A|t__SGB1626	Hemoglobin A1c	-0.00156799	0.424037	0.940444	-0.00200137	0.541713	0.961391	0.0329126
k__Bacteria|p__Bacteroidetes|c__Bacteroidia|o__Bacteroidales|f__Prevotellaceae|g__Prevotella|s__Prevotella_copri_clade_B|t__SGB1613	Mean arterial pressure	-0.00110059	0.788742	0.989345	-0.000932102	0.756112	0.987317	0.0404088
k__Bacteria|p__Bacteroidetes|c__Bacteroidia|o__Bacteroidales|f__Prevotellaceae|g__Prevotella|s__Prevotella_copri_clade_D|t__SGB1636_group	Body mass index	-0.000447732	0.532219	0.956626	-0.00178711	0.893881	0.999203	0.693901
k__Bacteria|p__Bacteroidetes|c__Bacteroidia|o__Bacteroidales|f__Prevotellaceae|g__Prevotella|s__Prevotella_copri_clade_C|t__SGB1644	Heart rate	0.00110905	0.574685	0.962424	0.00151057	0.686194	0.979438	0.0119968
k__Bacteria|p__Bacteroidetes|c__Bacteroidia|o__Bacteroidales|f__Prevotellaceae|g__Prevotella|s__Prevotella_hominis|t__SGB1617_group	Oxygen saturation	-0.00309474	0.545189	0.958122	-0.00180142	0.335825	0.921655	0.318613
k__Bacteria|p__Bacteroidetes|c__Bacteroidia|o__Bacteroidales|f__Prevotellaceae|g__GGB1267|s__GGB1267_SGB1701|t__SGB1701	Hemoglobin total	-0.00661469	0.099681	0.786958	-0.00625755	0.0832211	0.776412	0.0431641
k__Bacteria|p__Firmicutes|c__Clostridia|o__Clostridiales|f__Lachnospiraceae|g__Butyrivibrio|s__Butyrivibrio_crossotus|t__SGB5065	Poor (N=223)	0.00510076	0.273737	0.901521	0.0042102	0.187371	0.869245	7.33137e-05
k__Bacteria|p__Bacteroidetes|c__Bacteroidia|o__Bacteroidales|f__Prevotellaceae|g__Prevotella|s__Prevotella_SGB1653|t__SGB1653	Fair (N=969)	-9.80727e-05	0.72427	0.981643	-0.00112791	0.979181	1	0.547091
k__Bacteria|p__Bacteroidetes|c__Bacteroidia|o__Bacteroidales|f__Bacteroidaceae|g__Bacteroidaceae_unclassified|s__Bacteroidaceae_bacterium|t__SGB1475	Very good (N=79)	0.0015833	0.764579	0.986657	0.0015833	0.764687	0.987935	0.667671
k__Bacteria|p__Bacteroidetes|c__Bacteroidia|o__Bacteroidales|f__Prevotellaceae|g__Prevotella|s__Prevotella_SGB1680|t__SGB1680	Excellent (N=132)	-0.00348522	0.359957	0.925803	-0.00348781	0.360568	0.927791	0.998833
k__Archaea|p__Euryarchaeota|c__CFGB343|o__OFGB343|f__FGB343|g__GGB781|s__GGB781_SGB1024|t__SGB1024	Cough (N=413)	0.00588519	0.239549	0.885179	0.00603959	0.252987	0.90165	0.0842104
k__Bacteria|p__Spirochaetes|c__Spirochaetia|o__Spirochaetales|f__Spirochaetaceae|g__Treponema|s__Treponema_succinifaciens|t__SGB3546_group	Bristol stool scale	-0.0100059	0.0248036	0.595965	-0.00972746	0.0221974	0.609054	0.79373
k__Bacteria|p__Firmicutes|c__Negativicutes|o__Veillonellales|f__Veillonellaceae|g__GGB4266|s__GGB4266_SGB5809|t__SGB5809_group	Diarrhea (N=85)	-0.00147471	0.488746	0.952046	-0.00140049	0.466651	0.950992	0.0474758
k__Bacteria|p__Spirochaetes|c__Spirochaetia|o__Brachyspirales|f__Brachyspiraceae|g__Brachyspira|s__Brachyspira_pilosicoli|t__SGB5969	Diabetes (N=40)	0.00722762	0.39551	0.934526	0.00557852	0.286164	0.911926	0.124822
k__Bacteria|p__Bacteroidetes|c__Bacteroidia|o__Bacteroidales|f__Prevotellaceae|g__Prevotella|s__Prevotella_sp_885|t__SGB1677	Allergies (N=124)	-0.00227636	0.493096	0.952302	-0.00227636	0.49326	0.954129	0.0581116
k__Bacteria|p__Candidatus_Melainabacteria|c__Candidatus_Melainabacteria_unclassified|o__Candidatus_Gastranaerophilales|f__Candidatus_Gastranaerophilales_unclassified|g__Candidatus_Gastranaerophilales_unclassified|s__Candidatus_Gastranaerophilales_bacterium|t__SGB8619	Heart disease (N=59)	-0.00268954	0.699786	0.978929	-0.00265832	0.696347	0.979692	0.153708
k__Bacteria|p__Bacteroidetes|c__Bacteroidia|o__Bacteroidales|f__Prevotellaceae|g__GGB1235|s__GGB1235_SGB1614|t__SGB1614	Asthma (N=62)	0.00244456	0.601932	0.964612	0.00166505	0.488943	0.953696	0.117573
k__Bacteria|p__Bacteroidetes|c__Bacteroidia|o__Bacteroidales|f__Prevotellaceae|g__GGB1266|s__GGB1266_SGB1699|t__SGB1699	Stomach illness (N=261)	-0.00105996	0.609983	0.966171	-0.00136381	0.691469	0.979609	0.0488144
k__Bacteria|p__Bacteroidetes|c__Bacteroidia|o__Bacteroidales|f__Prevotellaceae|g__GGB18559|s__GGB18559_SGB27424|t__SGB27424	Intestinal illness (N=103)	0.00918394	0.0730454	0.749736	0.00884519	0.0636354	0.738212	0.121148
k__Bacteria|p__Bacteroidetes|c__Bacteroidia|o__Bacteroidales|f__Bacteroidaceae|g__Bacteroidaceae_unclassified|s__Bacteroidaceae_bacterium|t__SGB1473	Arthritis (N=43)	0.00255441	0.734342	0.982804	0.00251754	0.73071	0.983314	0.312943
k__Bacteria|p__Firmicutes|c__Clostridia|o__Clostridiales|f__Lachnospiraceae|g__Roseburia|s__Roseburia_faecis|t__SGB4925	Painkillers (N=1184)	0.000170821	0.81187	0.991087	-0.00058082	0.945083	1	0.277512
k__Bacteria|p__Firmicutes|c__Clostridia|o__Clostridiales|f__Ruminococcaceae|g__Ruminococcus|s__Ruminococcus_sp_NSJ_71|t__SGB4290	Antibiotics (N=242)	0.00248045	0.410232	0.936328	0.0040129	0.669144	0.978239	0.063895
k__Bacteria|p__Firmicutes|c__Clostridia|o__Clostridiales|f__Clostridiaceae|g__Clostridium|s__Clostridium_sp_AF34_10BH|t__SGB4914	Anti-diarrheal (N=60)	0.00161954	0.290908	0.906885	0.00314567	0.610869	0.969733	0.5305
k__Bacteria|p__Firmicutes|c__Negativicutes|o__Selenomonadales|f__Selenomonadaceae|g__GGB4979|s__GGB4979_SGB6973|t__SGB6973	Anti-parasitic (N=49)	0.00322593	0.395369	0.934478	0.00303183	0.366329	0.929136	7.33137e-05
k__Bacteria|p__Firmicutes|c__Clostridia|o__Clostridiales|f__Lachnospiraceae|g__Lachnospiraceae_unclassified|s__Eubacterium_rectale|t__SGB4933_group	Anti-fungal (N=41)	-0.000169506	0.486749	0.952001	-0.00171249	0.948834	1	0.993034
k__Bacteria|p__Firmicutes|c__Clostridia|o__Clostridiales|f__Lachnospiraceae|g__Lachnospiraceae_unclassified|s__Lachnospiraceae_bacterium_WCA3_601_WT_6H|t__SGB4910	Vitamins (N=335)	0.00805517	0.139243	0.825992	0.00472113	0.0197367	0.593833	0.096489
k__Bacteria|p__Firmicutes|c__Bacilli|o__Lactobacillales|f__Streptococcaceae|g__Streptococcus|s__Streptococcus_salivarius|t__SGB8007_group	Anti-hypertensive (N=82)	0.00405903	0.148715	0.83433	0.00434739	0.179327	0.865108	0.127665
k__Bacteria|p__Firmicutes|c__Bacilli|o__Bacilli_unclassified|f__Bacilli_unclassified|g__Bacilli_unclassified|s__Bacilli_bacterium|t__SGB6472	Reserved (N=1666)	0.00162457	0.637199	0.969866	0.00202926	0.709553	0.981137	0.56971
k__Bacteria|p__Bacteroidetes|c__Bacteroidia|o__Bacteroidales|f__Bacteroidales_unclassified|g__GGB1495|s__GGB1495_SGB2071|t__SGB2071	Nervous (N=950)	0.000871226	0.788442	0.989345	0.000773651	0.76233	0.987759	0.381716
k__Bacteria|p__Bacteroidetes|c__Bacteroidia|o__Bacteroidales|f__Rikenellaceae|g__Rikenellaceae_unclassified|s__Rikenellaceae_unclassified_SGB2230|t__SGB2230	Openness (N=1550)	0.00148412	0.843233	0.994594	0.000742489	0.717272	0.982301	7.33137e-05
k__Bacteria|p__Bacteroidetes|c__Bacteroidia|o__Bacteroidales|f__Prevotellaceae|g__GGB1239|s__GGB1239_SGB1657|t__SGB1657	Cognitive impairment (N=100)	-0.00388257	0.175587	0.855153	-0.00388257	0.175902	0.864789	0.304088
k__Bacteria|p__Bacteroidetes|c__Bacteroidia|o__Bacteroidales|f__Rikenellaceae|g__GGB1630|s__GGB1630_SGB2238|t__SGB2238	Dementia (N=185)	0.00415171	0.164688	0.848129	0.00408338	0.16028	0.855647	0.0424642
k__Bacteria|p__Bacteroidetes|c__Bacteroidia|o__Bacteroidales|f__Bacteroidaceae|g__Bacteroidaceae_unclassified|s__Bacteroidaceae_bacterium|t__SGB1472	Alcohol daily frequency	0.00438603	0.309241	0.912057	0.00378275	0.239483	0.896427	0.0407003
k__Bacteria|p__Firmicutes|c__Clostridia|o__Clostridia_unclassified|f__Clostridia_unclassified|g__GGB4599|s__GGB4599_SGB6362|t__SGB6362	Cigarette usage (N=82)	-0.00191274	0.731227	0.982539	-0.00171338	0.706379	0.980736	0.123414
k__Bacteria|p__Proteobacteria|c__Betaproteobacteria|o__Burkholderiales|f__Sutterellaceae|g__Duodenibacillus|s__Duodenibacillus_massiliensis|t__SGB9273	Cigarette frequency	0.00338358	0.273825	0.901521	0.00356488	0.303888	0.917479	0.609203
k__Bacteria|p__Firmicutes|c__Clostridia|o__Clostridiales|f__Clostridiaceae|g__Clostridium|s__Clostridium_sp_AF15_49|t__SGB5111	Mild anxiety (N=395)	0.00510262	0.171179	0.853884	0.00419204	0.104857	0.805215	0.996059
k__Bacteria|p__Firmicutes|c__Bacilli|o__Lactobacillales|f__Streptococcaceae|g__Streptococcus|s__Streptococcus_parasanguinis|t__SGB8071	Moderate anxiety (N=123)	0.00237846	0.506056	0.953188	0.00237846	0.506389	0.954614	4.84754e-05
k__Bacteria|p__Firmicutes|c__Clostridia|o__Clostridiales|f__Lachnospiraceae|g__GGB3859|s__GGB3859_SGB5234|t__SGB5234_group	Severe anxiety (N=59)	-0.00619223	0.00226119	0.310777	-0.00584605	0.0015328	0.249809	0.406371
k__Bacteria|p__Firmicutes|c__Clostridia|o__Clostridiales|f__Lachnospiraceae|g__Lachnospiraceae_unclassified|s__Lachnospiraceae_unclassified_SGB4924|t__SGB4924_group	Mild depression (N=469)	-0.0053788	0.291528	0.907009	-0.00415491	0.217263	0.886568	0.864697
k__Bacteria|p__Firmicutes|c__Clostridia|o__Clostridiales|f__Lachnospiraceae|g__Roseburia|s__Roseburia_inulinivorans|t__SGB4940	Moderate depression (N=138)	0.00138783	0.865839	0.99635	0.000408485	0.5722	0.965431	0.119706
k__Bacteria|p__Firmicutes|c__Bacilli|o__Bacilli_unclassified|f__Bacilli_unclassified|g__Bacilli_unclassified|s__Bacilli_unclassified_SGB6422|t__SGB6422	Severe depression (N=89)	-0.00195519	0.66436	0.974528	-0.00148238	0.576106	0.965431	0.0214056
k__Bacteria|p__Firmicutes|c__Clostridia|o__Clostridiales|f__Ruminococcaceae|g__GGB9615|s__GGB9615_SGB15053|t__SGB15053_group	Cat (N=960)	-0.00130868	0.583955	0.962823	-0.000909125	0.459799	0.949262	0.0732893
k__Bacteria|p__Bacteroidetes|c__Bacteroidia|o__Bacteroidales|f__Prevotellaceae|g__GGB1243|s__GGB1243_SGB1663|t__SGB1663	Dog (N=1384)	0.00407115	0.157671	0.844062	0.00407301	0.159052	0.853839	0.0415775
k__Bacteria|p__Firmicutes|c__Clostridia|o__Clostridiales|f__Ruminococcaceae|g__GGB3341|s__GGB3341_SGB4420|t__SGB4420	Parakeet (N=157)	0.0013493	0.864815	0.996109	-0.000790632	0.775503	0.988638	0.294025
k__Bacteria|p__Firmicutes|c__Clostridia|o__Clostridiales|f__Ruminococcaceae|g__Ruminococcaceae_unclassified|s__Ruminococcaceae_unclassified_SGB15265|t__SGB15265_group	No pets (N=220)	0.00105436	0.575105	0.962424	0.00148658	0.708416	0.980909	0.389826
k__Bacteria|p__Firmicutes|c__Clostridia|o__Clostridia_unclassified|f__Clostridia_unclassified|g__GGB3293|s__GGB3293_SGB4348|t__SGB4348	Cow (N=535)	0.00318403	0.362328	0.926462	0.00287277	0.313401	0.918728	0.0768052
k__Bacteria|p__Bacteroidetes|c__Bacteroidia|o__Bacteroidales|f__Prevotellaceae|g__GGB1247|s__GGB1247_SGB1668|t__SGB1668	Goat (N=63)	0.00284136	0.309609	0.912109	0.00272593	0.28963	0.912951	0.0298522
k__Bacteria|p__Elusimicrobia|c__Elusimicrobia|o__Elusimicrobiales|f__Elusimicrobiales_unclassified|g__Elusimicrobiales_unclassified|s__Elusimicrobiales_bacterium|t__SGB19694	Pig (N=269)	-0.00857464	0.0747178	0.753153	-0.0086054	0.0784029	0.768006	0.217616
k__Bacteria|p__Firmicutes|c__Clostridia|o__Clostridiales|f__Ruminococcaceae|g__GGB3189|s__GGB3189_SGB4212|t__SGB4212	Chicken (N=1664)	0.00218292	0.392503	0.933388	0.00218292	0.392824	0.936041	0.524329
k__Bacteria|p__Firmicutes|c__Clostridia|o__Clostridiales|f__Ruminococcaceae|g__GGB9635|s__GGB9635_SGB15106|t__SGB15106	Duck (N=636)	0.00130387	0.531224	0.956401	0.00169767	0.634951	0.972815	0.0678538
k__Bacteria|p__Bacteroidetes|c__Bacteroidia|o__Bacteroidales|f__Prevotellaceae|g__Prevotella|s__Prevotella_SGB1612|t__SGB1612	Turkey (N=413)	0.00577779	0.15007	0.835638	0.00639439	0.240706	0.896452	0.272681
k__Bacteria|p__Firmicutes|c__Negativicutes|o__Selenomonadales|f__Selenomonadaceae|g__Mitsuokella|s__Mitsuokella_jalaludinii|t__SGB5904	Sheep (N=51)	-0.00101945	0.743389	0.984099	-0.00101945	0.7435	0.985511	0.00982648
k__Bacteria|p__Firmicutes|c__Clostridia|o__Clostridia_unclassified|f__Clostridia_unclassified|g__GGB4585|s__GGB4585_SGB6340|t__SGB6340	Geese (N=82)	0.0010844	0.481524	0.951667	-0.00225337	0.756761	0.987317	0.0124782
k__Bacteria|p__Firmicutes|c__Clostridia|o__Clostridiales|f__Ruminococcaceae|g__Faecalibacterium|s__Faecalibacterium_prausnitzii|t__SGB15316_group	Horse (N=468)	0.000565231	0.972424	1	6.56536e-05	0.790203	0.99029	0.152232
k__Bacteria|p__Bacteroidetes|c__Bacteroidia|o__Bacteroidales|f__Prevotellaceae|g__Prevotella|s__Prevotella_sp_Marseille_P4119|t__SGB1676	Rabbit (N=176)	-0.000957891	0.80649	0.991087	-0.00095789	0.806548	0.992443	0.0683785
k__Bacteria|p__Firmicutes|c__Clostridia|o__Clostridiales|f__Ruminococcaceae|g__GGB9615|s__GGB9615_SGB15051|t__SGB15051	No farm animals (N=171)	-0.00486391	0.00476962	0.397141	-0.00431997	0.00310235	0.344477	0.322609
k__Bacteria|p__Firmicutes|c__Clostridia|o__Clostridiales|f__Lachnospiraceae|g__GGB3636|s__GGB3636_SGB4929|t__SGB4929	Mice (N=820)	0.000978319	0.769151	0.986893	0.000830637	0.730813	0.983368	0.125952
k__Bacteria|p__Firmicutes|c__Clostridia|o__Clostridiales|f__Oscillospiraceae|g__Oscillibacter|s__Oscillibacter_sp_ER4|t__SGB15254	Bat (N=546)	0.000566367	0.876331	0.997178	0.000290871	0.766329	0.987935	0.0432508
k__Bacteria|p__Firmicutes|c__Clostridia|o__Clostridiales|f__Lachnospiraceae|g__GGB3862|s__GGB3862_SGB5239|t__SGB5239	Lizard (N=534)	-0.00321285	0.315218	0.913312	-0.00282783	0.254787	0.902394	0.17548
k__Bacteria|p__Firmicutes|c__Clostridia|o__Clostridiales|f__Ruminococcaceae|g__Ruminococcaceae_unclassified|s__Ruminococcaceae_unclassified_SGB15236|t__SGB15236	Snake (N=546)	0.000313912	0.664999	0.974649	0.0009878	0.894077	0.999203	7.33137e-05
k__Bacteria|p__Bacteroidetes|c__Bacteroidia|o__Bacteroidales|f__Prevotellaceae|g__Prevotella|s__Prevotella_sp_P4_51|t__SGB1666	Bird (N=660)	-0.00209887	0.387801	0.931676	-0.00215521	0.400928	0.937056	7.33137e-05
k__Bacteria|p__Firmicutes|c__Bacilli|o__Bacilli_unclassified|f__Bacilli_unclassified|g__Bacilli_unclassified|s__Bacilli_bacterium|t__SGB6442	Possum (N=588)	-0.00239968	0.930382	1	0.000626626	0.754418	0.98685	0.45726
k__Bacteria|p__Firmicutes|c__Clostridia|o__Clostridiales|f__Lachnospiraceae|g__Lachnospira|s__Lachnospira_SGB5077|t__SGB5077	Rat (N=590)	0.00183657	0.544984	0.958122	0.00177266	0.530727	0.959792	0.184034
k__Bacteria|p__Firmicutes|c__Clostridia|o__Clostridiales|f__Lachnospiraceae|g__Roseburia|s__Roseburia_SGB4958|t__SGB4958	Squirrel (N=51)	-0.00548002	0.113733	0.802073	-0.00548001	0.114733	0.817472	0.610052
k__Bacteria|p__Proteobacteria|c__Gammaproteobacteria|o__Enterobacterales|f__Enterobacteriaceae|g__Klebsiella|s__Klebsiella_pneumoniae|t__SGB10115	No wild animals (N=591)	0.0043667	0.608857	0.965844	0.00251163	0.386953	0.934806	0.17431
k__Bacteria|p__Bacteroidetes|c__Bacteroidia|o__Bacteroidales|f__Rikenellaceae|g__GGB1631|s__GGB1631_SGB2239|t__SGB2239	Beans	0.0036096	0.227121	0.879661	0.0035024	0.216312	0.885953	0.103014
k__Bacteria|p__Firmicutes|c__Clostridia|o__Clostridiales|f__Ruminococcaceae|g__Ruminococcus|s__Ruminococcus_bromii|t__SGB4285_group	Tortillas	0.00567828	0.10017	0.786958	0.00539508	0.0853904	0.779175	0.108938
k__Bacteria|p__Bacteroidetes|c__Bacteroidia|o__Bacteroidales|f__Prevotellaceae|g__Prevotella|s__Prevotella_SGB1675|t__SGB1675	Rice	0.0032353	0.24545	0.887215	0.00325546	0.258691	0.904089	7.33137e-05
k__Bacteria|p__Bacteroidetes|c__Bacteroidia|o__Bacteroidales|f__Prevotellaceae|g__GGB1246|s__GGB1246_SGB1667|t__SGB1667	Bread	-0.00012648	0.846337	0.994695	-0.000517917	0.962958	1	7.33137e-05
k__Bacteria|p__Firmicutes|c__Clostridia|o__Clostridiales|f__Ruminococcaceae|g__GGB9727|s__GGB9727_SGB15285|t__SGB15285	Milk	-0.000659716	0.525686	0.955823	-0.00119258	0.728888	0.983227	7.33137e-05
k__Bacteria|p__Firmicutes|c__Clostridia|o__Clostridiales|f__Ruminococcaceae|g__Faecalibacterium|s__Faecalibacterium_prausnitzii|t__SGB15332_group	Yogurt	-0.000316554	0.840536	0.994543	0.000355167	0.861037	0.996902	0.166839
k__Bacteria|p__Bacteroidetes|c__Bacteroidia|o__Bacteroidales|f__Prevotellaceae|g__GGB1249|s__GGB1249_SGB1670|t__SGB1670	Cream/butter	0.00278591	0.147212	0.834174	0.00317801	0.206107	0.878599	0.570898
k__Bacteria|p__Bacteroidetes|c__Bacteroidia|o__Bacteroidales|f__Bacteroidaceae|g__Bacteroidaceae_unclassified|s__Bacteroidaceae_bacterium|t__SGB1488	Cheese	-0.00720627	0.517626	0.954299	-0.00349356	0.188727	0.869723	0.38134
k__Bacteria|p__Bacteroidetes|c__CFGB544|o__OFGB544|f__FGB544|g__GGB1123|s__GGB1123_SGB1437|t__SGB1437	Eggs	-0.00221301	0.427524	0.940909	-0.00221301	0.427792	0.942578	7.33137e-05
k__Bacteria|p__Firmicutes|c__Clostridia|o__Clostridiales|f__Lachnospiraceae|g__Lachnospira|s__Lachnospira_eligens|t__SGB5082_group	Vegetables	0.00472578	0.0635612	0.729118	0.00415981	0.0420904	0.693703	0.948116
k__Bacteria|p__Actinobacteria|c__Coriobacteriia|o__Coriobacteriales|f__Coriobacteriaceae|g__Collinsella|s__Collinsella_aerofaciens|t__SGB14546_group	Fruits	0.0057481	0.00432758	0.382577	0.00544178	0.0026796	0.324881	0.460239
k__Bacteria|p__Firmicutes|c__Clostridia|o__Clostridiales|f__Lachnospiraceae|g__Coprococcus|s__Coprococcus_catus|t__SGB4670	Natural juice	-0.00137928	0.60891	0.965848	-0.00184035	0.702691	0.980087	7.33137e-05
k__Bacteria|p__Firmicutes|c__Negativicutes|o__Acidaminococcales|f__Acidaminococcaceae|g__Phascolarctobacterium|s__Phascolarctobacterium_succinatutens|t__SGB5765_group	Chicken	0.00389749	0.236765	0.884401	0.00389427	0.237123	0.896313	7.33137e-05
k__Bacteria|p__Firmicutes|c__Clostridia|o__Clostridia_unclassified|f__Clostridia_unclassified|g__GGB3277|s__GGB3277_SGB4327|t__SGB4327_group	Beef/pork	-0.000380375	0.800711	0.990874	0.000778126	0.905807	0.999924	0.875291
k__Bacteria|p__Firmicutes|c__Clostridia|o__Clostridiales|f__Ruminococcaceae|g__GGB9712|s__GGB9712_SGB15244|t__SGB15244	Ham/sausages/hotdog	0.00205205	0.762032	0.986467	0.000724924	0.422141	0.941013	0.194222
k__Bacteria|p__Firmicutes|c__Clostridia|o__Clostridiales|f__Lachnospiraceae|g__Lacrimispora|s__Lacrimispora_amygdalina|t__SGB4716	Fish	-0.000123096	0.481867	0.951667	-0.00101671	0.939469	1	0.0355538
k__Bacteria|p__Bacteroidetes|c__Bacteroidia|o__Bacteroidales|f__Prevotellaceae|g__Prevotella|s__Prevotella_pectinovora|t__SGB1662	Diet diversity score	0.00165994	0.816526	0.991528	0.000855042	0.653275	0.975983	0.171204
k__Bacteria|p__Firmicutes|c__Bacilli|o__Bacilli_unclassified|f__Bacilli_unclassified|g__Bacilli_unclassified|s__Bacilli_bacterium|t__SGB6533	Living with partner (N=1232)	0.000205307	0.949998	1	-0.000445739	0.982752	1	0.16249
k__Bacteria|p__Firmicutes|c__Clostridia|o__Clostridiales|f__Ruminococcaceae|g__Ruminococcaceae_unclassified|s__Ruminococcaceae_unclassified_SGB15234|t__SGB15234	Number of partners	0.00344898	0.235859	0.884123	0.0039848	0.400861	0.937056	7.33137e-05
k__Bacteria|p__Firmicutes|c__Clostridia|o__Clostridiales|f__Ruminococcaceae|g__GGB9602|s__GGB9602_SGB15031|t__SGB15031	Grades 1-3 (N=920)	0.00286475	0.607752	0.965418	0.0015671	0.375374	0.931558	0.0499148
k__Bacteria|p__Firmicutes|c__Clostridia|o__Clostridia_unclassified|f__Clostridia_unclassified|g__GGB4584|s__GGB4584_SGB6338|t__SGB6338	Grades 4-6 (N=528)	-0.00222158	0.969715	1	0.000166837	0.641787	0.973829	7.33137e-05
k__Bacteria|p__Bacteroidetes|c__Bacteroidia|o__Bacteroidales|f__Prevotellaceae|g__GGB1250|s__GGB1250_SGB1672|t__SGB1672_group	Grades >6 (N=129)	-0.000695778	0.932292	1	-0.00032573	0.863767	0.997143	0.460317
k__Bacteria|p__Firmicutes|c__Bacilli|o__Bacilli_unclassified|f__Bacilli_unclassified|g__Bacilli_unclassified|s__Bacilli_bacterium|t__SGB6430	Friend ties (same building)	-0.00388547	0.466584	0.949489	-0.00388547	0.467642	0.950992	0.381483
k__Bacteria|p__Proteobacteria|c__CFGB1062|o__OFGB1062|f__FGB1062|g__GGB2734|s__GGB2734_SGB3677|t__SGB3677	Friend ties (different building)	-0.00159297	0.718931	0.981351	-0.00145767	0.695269	0.979609	0.995822
k__Bacteria|p__Bacteroidetes|c__Bacteroidia|o__Bacteroidales|f__Rikenellaceae|g__Rikenellaceae_unclassified|s__Rikenellaceae_bacterium|t__SGB2215	Betweenness (friendship)	0.00250971	0.574756	0.962424	0.00250971	0.575058	0.965431	0.99973
k__Bacteria|p__Bacteroidetes|c__Bacteroidia|o__Bacteroidales|f__Bacteroidales_unclassified|g__Bacteroidales_unclassified|s__Bacteroidales_bacterium|t__SGB2021	Transitivity (friendship)	0.00506575	0.111549	0.799184	0.00538806	0.134816	0.840371	0.0887894
k__Bacteria|p__Firmicutes|c__Clostridia|o__Clostridiales|f__Ruminococcaceae|g__Faecalibacterium|s__Faecalibacterium_prausnitzii|t__SGB15342	Familial ties (same building)	-0.00350826	0.253498	0.892238	-0.00226658	0.129233	0.834812	7.33137e-05
k__Bacteria|p__Firmicutes|c__Bacilli|o__Bacilli_unclassified|f__Bacilli_unclassified|g__Bacilli_unclassified|s__Bacilli_bacterium|t__SGB6543	Family ties (different building)	0.00613707	0.336446	0.919602	0.00660004	0.372756	0.930934	0.885027
k__Bacteria|p__Firmicutes|c__Erysipelotrichia|o__Erysipelotrichales|f__Erysipelotrichaceae|g__Catenibacterium|s__Catenibacterium_sp_AM22_15|t__SGB6783_group	Betweeness (familial)	0.00228343	0.332907	0.917816	0.0019386	0.260389	0.904998	7.33137e-05
k__Bacteria|p__Firmicutes|c__Clostridia|o__Clostridia_unclassified|f__Clostridia_unclassified|g__Clostridia_unclassified|s__Clostridia_unclassified_SGB13966|t__SGB13966	Transitivity (familial)	-0.00804611	0.325175	0.916385	-0.00817181	0.333599	0.920965	0.998003
k__Bacteria|p__Firmicutes|c__Clostridia|o__Clostridiales|f__Lachnospiraceae|g__Lachnospiraceae_unclassified|s__Lachnospiraceae_bacterium|t__SGB4881	Degree (all ties)	0.00226703	0.603173	0.96469	0.00263702	0.655741	0.976135	7.33137e-05
k__Bacteria|p__Firmicutes|c__Clostridia|o__Clostridiales|f__Ruminococcaceae|g__GGB9634|s__GGB9634_SGB15095|t__SGB15095_group	Clustering coefficient (all ties)	0.0158563	0.00025456	0.0995685	0.0129004	0.000100684	0.0574398	0.507531
k__Bacteria|p__Firmicutes|c__CFGB1298|o__OFGB1298|f__FGB1298|g__GGB3118|s__GGB3118_SGB4130|t__SGB4130	Betweenness (all ties)	-0.00119366	0.447873	0.944487	-0.00113314	0.425442	0.941677	0.0350668
k__Bacteria|p__Firmicutes|c__Clostridia|o__Clostridiales|f__Lachnospiraceae|g__Coprococcus|s__Coprococcus_sp_OM04_5BH|t__SGB5115	Kin percentage (to third degree)	0.00276841	0.406039	0.93564	0.00337509	0.499941	0.954364	7.33137e-05
k__Bacteria|p__Firmicutes|c__Clostridia|o__Clostridiales|f__Ruminococcaceae|g__GGB9635|s__GGB9635_SGB15104|t__SGB15104	Altruism	0.00836313	0.198263	0.866919	0.00836314	0.200614	0.875857	7.33137e-05
k__Bacteria|p__Firmicutes|c__Clostridia|o__Clostridiales|f__Lachnospiraceae|g__GGB3751|s__GGB3751_SGB5099|t__SGB5099	Risk taking	0.00225211	0.706624	0.979827	0.00246925	0.732299	0.983564	7.33137e-05
k__Bacteria|p__Firmicutes|c__Clostridia|o__Clostridiales|f__Lachnospiraceae|g__Roseburia|s__Roseburia_intestinalis|t__SGB4951	Washing hands (N=1603)	0.00786197	0.0101814	0.4899	0.00885663	0.0250271	0.625808	7.33137e-05
k__Bacteria|p__Firmicutes|c__Clostridia|o__Clostridiales|f__Ruminococcaceae|g__Ruminococcaceae_unclassified|s__Ruminococcaceae_bacterium|t__SGB15249	Distance to village center	-0.00279102	0.778477	0.987891	-0.000602617	0.266057	0.906787	0.193091
k__Bacteria|p__Proteobacteria|c__Deltaproteobacteria|o__Desulfovibrionales|f__Desulfovibrionaceae|g__Desulfovibrio|s__Desulfovibrio_piger|t__SGB15467_group	Distance to main road	0.00451019	0.0402423	0.666594	0.00452835	0.0418545	0.693303	0.0643516
k__Bacteria|p__Firmicutes|c__Bacilli|o__Bacilli_unclassified|f__Bacilli_unclassified|g__GGB4727|s__GGB4727_SGB6548|t__SGB6548	Number of churches	0.00795808	0.791621	0.98988	0.00268191	0.682933	0.979238	0.866786
k__Bacteria|p__Firmicutes|c__Clostridia|o__Clostridiales|f__Ruminococcaceae|g__GGB9686|s__GGB9686_SGB15190|t__SGB15190	Altitude	0.000119367	0.926106	1	0.000341529	0.974214	1	0.0738176
k__Bacteria|p__Firmicutes|c__Clostridia|o__Clostridia_unclassified|f__Clostridia_unclassified|g__Clostridia_unclassified|s__Clostridia_bacterium|t__SGB4394	Travel	0.00284945	0.363816	0.926498	0.00298343	0.388812	0.934987	0.186048
k__Bacteria|p__Firmicutes|c__Clostridia|o__Clostridiales|f__Lachnospiraceae|g__Lachnospiraceae_unclassified|s__Lachnospiraceae_unclassified_SGB4894|t__SGB4894	Monthly expenditure	0.000139698	0.974794	1	8.11553e-05	0.956949	1	0.0522277
k__Bacteria|p__Firmicutes|c__Clostridia|o__Clostridia_unclassified|f__Clostridia_unclassified|g__Clostridia_unclassified|s__Clostridia_bacterium|t__SGB6328	Household size	-0.00645339	0.175565	0.855153	-0.00537091	0.114109	0.816694	0.729425
k__Archaea|p__Euryarchaeota|c__Methanobacteria|o__Methanobacteriales|f__Methanobacteriaceae|g__Methanobrevibacter|s__Methanobrevibacter_smithii|t__SGB714_group	Household wealth index	-0.00179907	0.569104	0.961827	-0.00179906	0.569243	0.965406	0.998881
k__Bacteria|p__Firmicutes|c__Clostridia|o__Clostridiales|f__Ruminococcaceae|g__Ruminococcaceae_unclassified|s__Ruminococcaceae_bacterium|t__SGB15196	TV (N=958)	-0.0024089	0.226725	0.879661	-0.00247686	0.240919	0.896452	0.194107
k__Bacteria|p__Firmicutes|c__Clostridia|o__Clostridiales|f__Ruminococcaceae|g__GGB9633|s__GGB9633_SGB15090|t__SGB15090	No electronics (N=89)	-0.0007088	0.761018	0.986365	-0.00101296	0.833206	0.994978	0.997704
k__Bacteria|p__Firmicutes|c__Clostridia|o__Clostridiales|f__Ruminococcaceae|g__Faecalibacterium|s__Faecalibacterium_prausnitzii|t__SGB15318_group	Earth/Sand floor (N=594)	0.00274633	0.234292	0.882569	0.00210874	0.146937	0.846244	0.0237936
k__Bacteria|p__Firmicutes|c__Clostridia|o__Clostridiales|f__Clostridiaceae|g__Clostridium|s__Clostridium_SGB6179|t__SGB6179	Ceramic floor (N=151)	-0.00233085	0.476375	0.951185	-0.00236831	0.483531	0.953353	7.33137e-05
k__Bacteria|p__Firmicutes|c__Clostridia|o__Clostridiales|f__Ruminococcaceae|g__Ruminococcaceae_unclassified|s__Eubacterium_siraeum|t__SGB4198_group	Glass windows (N=86)	0.00662885	0.207276	0.870314	0.00560344	0.162241	0.85849	0.943489
k__Bacteria|p__Firmicutes|c__Clostridia|o__Clostridiales|f__Lachnospiraceae|g__Lachnospiraceae_unclassified|s__Lachnospiraceae_bacterium|t__SGB4957	Unfinished windows (N=59)	-0.00513039	0.154551	0.840815	-0.00513039	0.155627	0.851522	0.315763
k__Bacteria|p__Firmicutes|c__Clostridia|o__Clostridiales|f__Lachnospiraceae|g__Coprococcus|s__Coprococcus_eutactus|t__SGB5118	Clay/mud walls (N=1256)	0.000725552	0.873553	0.997178	0.00106509	0.915446	1	0.0198648
k__Bacteria|p__Firmicutes|c__Clostridia|o__Clostridiales|f__Clostridiaceae|g__GGB3478|s__GGB3478_SGB4643|t__SGB4643	Cement walls (N=402)	-0.000280034	0.997719	1	-1.03324e-05	0.938458	1	7.33137e-05
k__Bacteria|p__Bacteroidetes|c__Bacteroidia|o__Bacteroidales|f__Bacteroidaceae|g__GGB1380|s__GGB1380_SGB1883|t__SGB1883_group	Concrete roof (N=37)	0.00245821	0.497666	0.952715	0.00191654	0.384885	0.93418	0.124487
k__Bacteria|p__Firmicutes|c__Clostridia|o__Clostridiales|f__Ruminococcaceae|g__Faecalibacterium|s__Faecalibacterium_SGB15346|t__SGB15346	Sleeping rooms	0.000744745	0.712402	0.980973	0.000658658	0.683141	0.979238	0.0304071
k__Bacteria|p__Firmicutes|c__Clostridia|o__Clostridiales|f__Lachnospiraceae|g__Lachnospiraceae_unclassified|s__Lachnospiraceae_bacterium|t__SGB4669	Spring(protected) (N=1441)	0.00276921	0.306608	0.910573	0.00277874	0.310009	0.917711	0.26821
k__Bacteria|p__Candidatus_Melainabacteria|c__Candidatus_Melainabacteria_unclassified|o__Candidatus_Gastranaerophilales|f__Candidatus_Gastranaerophilales_unclassified|g__Candidatus_Gastranaerophilales_unclassified|s__Candidatus_Gastranaerophilales_bacterium|t__SGB8617	Tube well (N=91)	0.00127908	0.966554	1	0.000297364	0.856854	0.996487	7.33137e-05
k__Bacteria|p__Firmicutes|c__Clostridia|o__Clostridiales|f__Ruminococcaceae|g__GGB9705|s__GGB9705_SGB15225|t__SGB15225	Dug well(unprotected) (N=32)	0.000220469	0.897	0.998894	-0.00026811	0.91763	1	0.0305245
k__Bacteria|p__Firmicutes|c__Clostridia|o__Clostridiales|f__Ruminococcaceae|g__GGB9635|s__GGB9635_SGB15103|t__SGB15103	Hemoglobin A1c	-0.00119567	0.96346	1	-0.000121132	0.665781	0.977908	7.78837e-05
k__Bacteria|p__Firmicutes|c__Clostridia|o__Clostridiales|f__Clostridiaceae|g__Clostridium|s__Clostridium_sp_AM49_4BH|t__SGB4652	Mean arterial pressure	0.00200338	0.687825	0.976824	0.00205501	0.698836	0.979871	0.859409
k__Bacteria|p__Firmicutes|c__Clostridia|o__Clostridiales|f__Ruminococcaceae|g__GGB9615|s__GGB9615_SGB15052|t__SGB15052	Body mass index	-0.00171246	0.188194	0.863319	-0.00155146	0.214707	0.884518	7.33137e-05
k__Bacteria|p__Firmicutes|c__Clostridia|o__Clostridiales|f__Clostridiaceae|g__Clostridium|s__Clostridium_sp_AF36_4|t__SGB4644	Heart rate	0.00125333	0.696868	0.978044	0.00118041	0.683214	0.979238	0.230567
k__Bacteria|p__Firmicutes|c__Clostridia|o__Clostridiales|f__Ruminococcaceae|g__Ruminococcaceae_unclassified|s__Ruminococcaceae_unclassified_SGB15309|t__SGB15309	Oxygen saturation	-0.00265873	0.237375	0.88491	-0.00211338	0.141497	0.843034	0.101418
k__Bacteria|p__Firmicutes|c__Clostridia|o__Clostridia_unclassified|f__Clostridia_unclassified|g__Clostridia_unclassified|s__Clostridia_unclassified_SGB6276|t__SGB6276	Hemoglobin total	0.00114255	0.675665	0.976097	0.00107415	0.664675	0.977539	0.612864
k__Bacteria|p__Firmicutes|c__Clostridia|o__Clostridiales|f__Ruminococcaceae|g__GGB9634|s__GGB9634_SGB15093|t__SGB15093	Poor (N=223)	-0.00123592	0.463967	0.949215	-0.00255156	0.754934	0.987019	0.239846
k__Bacteria|p__Firmicutes|c__Clostridia|o__Clostridia_unclassified|f__Clostridia_unclassified|g__Clostridia_unclassified|s__Clostridia_bacterium|t__SGB14007	Fair (N=969)	0.000376477	0.957143	1	0.000157583	0.898754	0.999513	0.0443402
k__Bacteria|p__Firmicutes|c__Clostridia|o__Clostridiales|f__Ruminococcaceae|g__GGB9729|s__GGB9729_SGB15288|t__SGB15288_group	Very good (N=79)	0.00360181	0.280998	0.903779	0.00719727	0.689445	0.979569	0.904908
k__Bacteria|p__Firmicutes|c__Negativicutes|o__Veillonellales|f__Veillonellaceae|g__Veillonella|s__Veillonella_parvula|t__SGB6939	Excellent (N=132)	0.006983	0.214325	0.873725	0.00583957	0.146214	0.845494	7.33137e-05
k__Bacteria|p__Firmicutes|c__Clostridia|o__Clostridiales|f__Lachnospiraceae|g__GGB3637|s__GGB3637_SGB4930|t__SGB4930	Cough (N=413)	-0.00518183	0.129746	0.818328	-0.00520798	0.134419	0.840371	0.453695
k__Bacteria|p__Firmicutes|c__Clostridia|o__Clostridiales|f__Lachnospiraceae|g__Blautia|s__Blautia_obeum|t__SGB4811_group	Bristol stool scale	-0.00185632	0.487089	0.952001	-0.00203456	0.533241	0.960662	0.191107
k__Bacteria|p__Firmicutes|c__Erysipelotrichia|o__Erysipelotrichales|f__Erysipelotrichaceae|g__Erysipelotrichaceae_unclassified|s__Erysipelotrichaceae_bacterium|t__SGB6823	Diarrhea (N=85)	-0.000908362	0.865982	0.996383	-0.000908362	0.866108	0.997222	0.125321
k__Bacteria|p__Firmicutes|c__Clostridia|o__Clostridiales|f__Eubacteriaceae|g__Eubacterium|s__Eubacterium_sp_AM28_29|t__SGB6796_group	Diabetes (N=40)	-0.00217768	0.33698	0.919613	-0.00200355	0.306534	0.9176	7.33137e-05
k__Bacteria|p__Firmicutes|c__Clostridia|o__Clostridiales|f__Ruminococcaceae|g__Ruminococcaceae_unclassified|s__Ruminococcaceae_bacterium|t__SGB4194	Allergies (N=124)	-0.00181342	0.801687	0.990921	-0.00181342	0.802093	0.991567	0.846896
k__Bacteria|p__Firmicutes|c__Clostridia|o__Clostridiales|f__Lachnospiraceae|g__Lachnospiraceae_unclassified|s__Lachnospiraceae_unclassified_SGB5104|t__SGB5104	Heart disease (N=59)	0.00494382	0.249686	0.890544	0.00494382	0.250989	0.90052	0.963621
k__Bacteria|p__Firmicutes|c__Clostridia|o__Clostridiales|f__Lachnospiraceae|g__Lachnospiraceae_unclassified|s__Lachnospiraceae_bacterium|t__SGB4909	Asthma (N=62)	0.00332893	0.148551	0.83433	0.0050435	0.377282	0.932002	0.474131
k__Bacteria|p__Proteobacteria|c__Gammaproteobacteria|o__Pasteurellales|f__Pasteurellaceae|g__Haemophilus|s__Haemophilus_parainfluenzae|t__SGB9712_group	Stomach illness (N=261)	0.00330318	0.260212	0.894448	0.00329453	0.259331	0.904092	0.0531469
k__Bacteria|p__Firmicutes|c__Clostridia|o__Clostridiales|f__Ruminococcaceae|g__GGB9707|s__GGB9707_SGB15229|t__SGB15229	Intestinal illness (N=103)	-0.000480038	0.969324	1	-6.70076e-05	0.786588	0.990209	7.33137e-05
k__Bacteria|p__Firmicutes|c__Clostridia|o__Clostridiales|f__Peptostreptococcaceae|g__Romboutsia|s__Romboutsia_timonensis|t__SGB6148	Arthritis (N=43)	0.00615355	0.0783702	0.758458	0.00615355	0.0793532	0.769048	0.06862
k__Bacteria|p__Firmicutes|c__Clostridia|o__Clostridia_unclassified|f__Clostridia_unclassified|g__Clostridia_unclassified|s__Clostridia_bacterium|t__SGB5180	Painkillers (N=1184)	0.00197464	0.269714	0.89942	0.00197464	0.27029	0.908254	0.433723
k__Bacteria|p__Firmicutes|c__Clostridia|o__Clostridiales|f__Lachnospiraceae|g__GGB3733|s__GGB3733_SGB5066|t__SGB5066	Antibiotics (N=242)	-0.00250148	0.631628	0.968761	-0.00231487	0.604503	0.969042	0.999619
k__Bacteria|p__Firmicutes|c__Clostridia|o__Clostridiales|f__Ruminococcaceae|g__Ruminococcaceae_unclassified|s__Ruminococcaceae_bacterium|t__SGB14905	Anti-diarrheal (N=60)	0.00535604	0.0547705	0.711711	0.00535603	0.0552723	0.724489	7.33137e-05
k__Bacteria|p__Actinobacteria|c__Coriobacteriia|o__Coriobacteriales|f__Atopobiaceae|g__Parolsenella|s__Parolsenella_massiliensis|t__SGB14380	Anti-parasitic (N=49)	-0.00194064	0.67274	0.97591	-0.00194065	0.673247	0.979043	0.498267
k__Bacteria|p__Firmicutes|c__Clostridia|o__Clostridiales|f__Lachnospiraceae|g__Lachnospiraceae_unclassified|s__Lachnospiraceae_unclassified_SGB4890|t__SGB4890	Anti-fungal (N=41)	0.0026486	0.837883	0.993978	-0.000997168	0.63635	0.973064	0.471159
k__Bacteria|p__Firmicutes|c__Clostridia|o__Clostridiales|f__Ruminococcaceae|g__GGB9593|s__GGB9593_SGB15015|t__SGB15015	Vitamins (N=335)	0.00288774	0.212045	0.87257	0.00278556	0.196705	0.874672	7.33137e-05
k__Bacteria|p__Firmicutes|c__Clostridia|o__Clostridia_unclassified|f__Clostridia_unclassified|g__GGB9774|s__GGB9774_SGB15394|t__SGB15394	Anti-hypertensive (N=82)	0.00130339	0.673047	0.97591	0.000919708	0.550258	0.962591	0.338237
k__Bacteria|p__Bacteroidetes|c__Bacteroidia|o__Bacteroidales|f__Tannerellaceae|g__GGB1405|s__GGB1405_SGB1928|t__SGB1928	Reserved (N=1666)	0.00940816	0.081688	0.765573	0.00940816	0.0828442	0.775679	0.93846
k__Bacteria|p__Firmicutes|c__Clostridia|o__Clostridiales|f__Clostridiaceae|g__Clostridium|s__Clostridium_sp_OM07_10AC|t__SGB4655	Nervous (N=950)	0.00485886	0.0115249	0.510224	0.00875952	0.22793	0.891148	0.296469
k__Bacteria|p__Firmicutes|c__Clostridia|o__Clostridiales|f__Ruminococcaceae|g__Ruminococcaceae_unclassified|s__Ruminococcaceae_unclassified_SGB15260|t__SGB15260	Openness (N=1550)	-0.0055212	0.503411	0.953188	-0.00202852	0.120728	0.823179	0.118007
k__Bacteria|p__Firmicutes|c__Clostridia|o__Clostridiales|f__Lachnospiraceae|g__Mediterraneibacter|s__Ruminococcus_torques|t__SGB4563_group	Cognitive impairment (N=100)	0.00548962	0.0101188	0.489872	0.00561915	0.0153466	0.570515	7.33137e-05
k__Bacteria|p__Firmicutes|c__Clostridia|o__Clostridiales|f__Lachnospiraceae|g__Dorea|s__Dorea_longicatena|t__SGB4581	Dementia (N=185)	-0.000803999	0.646828	0.971806	-0.00105818	0.735252	0.984008	0.0808837
k__Bacteria|p__Firmicutes|c__Clostridia|o__Clostridiales|f__Lachnospiraceae|g__Blautia|s__Blautia_wexlerae|t__SGB4837_group	Alcohol daily frequency	0.00127377	0.534368	0.95676	0.00134039	0.580254	0.965832	7.33137e-05
k__Bacteria|p__Firmicutes|c__Erysipelotrichia|o__Erysipelotrichales|f__Erysipelotrichaceae|g__Erysipelotrichaceae_unclassified|s__Erysipelotrichaceae_bacterium|t__SGB6836_group	Cigarette usage (N=82)	0.000855699	0.650813	0.972584	0.00105351	0.714541	0.981786	0.92207
k__Bacteria|p__Proteobacteria|c__Gammaproteobacteria|o__Enterobacterales|f__Enterobacteriaceae|g__Escherichia|s__Escherichia_coli|t__SGB10068	Cigarette frequency	0.00221534	0.494507	0.952302	0.00229741	0.522595	0.958962	7.33137e-05
k__Bacteria|p__Firmicutes|c__Clostridia|o__Clostridiales|f__Ruminococcaceae|g__Candidatus_Cibiobacter|s__Candidatus_Cibiobacter_qucibialis|t__SGB15286	Mild anxiety (N=395)	0.00170684	0.366248	0.926559	0.00222579	0.509791	0.955663	0.156869
k__Bacteria|p__Firmicutes|c__Clostridia|o__Clostridiales|f__Lachnospiraceae|g__Dorea|s__Dorea_formicigenerans|t__SGB4575	Moderate anxiety (N=123)	4.87461e-05	0.988328	1	3.53838e-05	0.983947	1	0.102659
k__Bacteria|p__Proteobacteria|c__Betaproteobacteria|o__Burkholderiales|f__Sutterellaceae|g__Sutterella|s__Sutterella_wadsworthensis|t__SGB9286	Severe anxiety (N=59)	0.00100339	0.812456	0.991087	0.00100377	0.812655	0.993211	0.999881
k__Bacteria|p__Firmicutes|c__Clostridia|o__Clostridiales|f__Lachnospiraceae|g__Coprococcus|s__Coprococcus_comes|t__SGB4577_group	Mild depression (N=469)	0.00332421	0.100874	0.786958	0.0030649	0.0794442	0.769117	0.372321
k__Bacteria|p__Firmicutes|c__Clostridia|o__Clostridiales|f__Clostridiaceae|g__GGB3486|s__GGB3486_SGB4658|t__SGB4658	Moderate depression (N=138)	0.00137894	0.830626	0.992759	-0.000830633	0.726128	0.983227	0.929952
k__Bacteria|p__Firmicutes|c__Clostridia|o__Clostridiales|f__Ruminococcaceae|g__GGB9635|s__GGB9635_SGB15102|t__SGB15102	Severe depression (N=89)	0.00398435	0.297076	0.908678	0.00503913	0.417164	0.939398	0.160658
k__Bacteria|p__Firmicutes|c__Bacilli|o__Bacilli_unclassified|f__Bacilli_unclassified|g__GGB4773|s__GGB4773_SGB6607|t__SGB6607	Cat (N=960)	0.0077935	0.0324447	0.636725	0.00784808	0.0348613	0.669158	0.384266
k__Bacteria|p__Firmicutes|c__Clostridia|o__Clostridiales|f__Lachnospiraceae|g__Lachnospiraceae_unclassified|s__Lachnospiraceae_bacterium_OM04_12BH|t__SGB4893	Dog (N=1384)	-0.000884725	0.683467	0.976372	-0.00118781	0.762361	0.987759	7.33137e-05
k__Bacteria|p__Firmicutes|c__Clostridia|o__Clostridiales|f__Lachnospiraceae|g__Lachnospiraceae_unclassified|s__Lachnospiraceae_bacterium|t__SGB4887	Parakeet (N=157)	-0.00162919	0.571341	0.962353	-0.00237497	0.697113	0.97978	0.379732
k__Bacteria|p__Actinobacteria|c__Coriobacteriia|o__Eggerthellales|f__Eggerthellaceae|g__Slackia|s__Slackia_isoflavoniconvertens|t__SGB14773_group	No pets (N=220)	-0.00374005	0.437027	0.943476	-0.003214	0.372933	0.931079	7.33137e-05
k__Bacteria|p__Firmicutes|c__Clostridia|o__Clostridiales|f__Ruminococcaceae|g__Gemmiger|s__Gemmiger_SGB15292|t__SGB15292	Cow (N=535)	-0.00200373	0.628846	0.968374	-0.00200373	0.629323	0.971781	0.513206
k__Bacteria|p__Firmicutes|c__Clostridia|o__Clostridia_unclassified|f__Clostridia_unclassified|g__Clostridia_unclassified|s__Clostridia_unclassified_SGB13999|t__SGB13999	Goat (N=63)	0.00197397	0.621934	0.967398	0.00202126	0.631223	0.972011	0.58929
k__Bacteria|p__Firmicutes|c__Clostridia|o__Clostridiales|f__Lachnospiraceae|g__Lachnospiraceae_unclassified|s__Lachnospiraceae_bacterium|t__SGB5062	Pig (N=269)	-0.00806076	0.0538365	0.709608	-0.00806076	0.0546136	0.722756	0.0511639
k__Bacteria|p__Firmicutes|c__Clostridia|o__Clostridiales|f__Ruminococcaceae|g__Ruminococcaceae_unclassified|s__Ruminococcaceae_bacterium|t__SGB15356	Chicken (N=1664)	0.00408052	0.127627	0.81649	0.00412073	0.131613	0.838329	0.10584
k__Bacteria|p__Bacteroidetes|c__Bacteroidia|o__Bacteroidales|f__Tannerellaceae|g__Parabacteroides|s__Parabacteroides_massiliensis|t__SGB1945	Duck (N=636)	-0.00296979	0.604772	0.965185	-0.00298607	0.615164	0.970473	0.675388
k__Bacteria|p__Firmicutes|c__Clostridia|o__Clostridiales|f__Ruminococcaceae|g__GGB9597|s__GGB9597_SGB15022|t__SGB15022	Turkey (N=413)	0.000101224	0.908138	0.999801	0.000273735	0.966226	1	0.0657178
k__Bacteria|p__Firmicutes|c__Clostridia|o__Clostridiales|f__Clostridiaceae|g__Clostridium|s__Clostridium_sp_AF34_13|t__SGB4659	Sheep (N=51)	0.00239925	0.793243	0.990072	-0.00109484	0.581658	0.965998	0.673581
k__Bacteria|p__Bacteroidetes|c__Bacteroidia|o__Bacteroidales|f__Prevotellaceae|g__GGB1244|s__GGB1244_SGB1664|t__SGB1664	Geese (N=82)	0.00382728	0.129329	0.818047	0.00418918	0.168702	0.86193	0.0773118
k__Bacteria|p__Firmicutes|c__Clostridia|o__Clostridiales|f__Clostridiales_unclassified|g__Clostridiales_unclassified|s__Clostridiales_unclassified_SGB15145|t__SGB15145	Horse (N=468)	0.00269624	0.0897056	0.773959	0.00240893	0.0653673	0.74379	0.263511
k__Bacteria|p__Firmicutes|c__Bacilli|o__Bacilli_unclassified|f__Bacilli_unclassified|g__Bacilli_unclassified|s__Bacilli_bacterium|t__SGB6499	Rabbit (N=176)	-0.00504693	0.254341	0.892486	-0.00478035	0.23384	0.894645	0.806731
k__Bacteria|p__Firmicutes|c__Clostridia|o__Clostridiales|f__Clostridiaceae|g__Clostridium|s__Clostridium_sp_NSJ_42|t__SGB6174_group	No farm animals (N=171)	-0.00222449	0.436529	0.943249	-0.0019944	0.412588	0.938249	0.111663
k__Bacteria|p__Firmicutes|c__Bacilli|o__Bacilli_unclassified|f__Bacilli_unclassified|g__Bacilli_unclassified|s__Bacilli_bacterium|t__SGB6609	Mice (N=820)	0.00124853	0.732438	0.98263	0.00131123	0.745069	0.985712	0.318712
k__Bacteria|p__Firmicutes|c__Bacilli|o__Bacilli_unclassified|f__Bacilli_unclassified|g__GGB4672|s__GGB4672_SGB6461|t__SGB6461	Bat (N=546)	-0.0012051	0.411131	0.936381	-0.00124698	0.427594	0.942439	7.33137e-05
k__Bacteria|p__Firmicutes|c__Clostridia|o__Clostridiales|f__Ruminococcaceae|g__GGB9691|s__GGB9691_SGB15198|t__SGB15198	Lizard (N=534)	-0.00127543	0.482538	0.951694	-0.0018474	0.633684	0.972411	0.542751
k__Bacteria|p__Firmicutes|c__Clostridia|o__Clostridia_unclassified|f__Clostridia_unclassified|g__Clostridia_unclassified|s__Clostridia_bacterium|t__SGB13979	Snake (N=546)	0.00127728	0.774045	0.987277	0.00113923	0.748557	0.986022	0.186648
k__Bacteria|p__Firmicutes|c__Clostridia|o__Clostridia_unclassified|f__Clostridia_unclassified|g__GGB9758|s__GGB9758_SGB15368|t__SGB15368	Bird (N=660)	-0.00173681	0.613847	0.967304	-0.00178693	0.624473	0.971253	0.509727
k__Bacteria|p__Firmicutes|c__Clostridia|o__Clostridia_unclassified|f__Clostridia_unclassified|g__Clostridia_unclassified|s__Clostridia_bacterium|t__SGB14252	Possum (N=588)	0.000649574	0.73024	0.982388	0.000650239	0.730686	0.983314	0.778621
k__Bacteria|p__Bacteroidetes|c__Bacteroidia|o__Bacteroidales|f__Rikenellaceae|g__Rikenellaceae_unclassified|s__Rikenellaceae_bacterium|t__SGB2241	Rat (N=590)	0.00384007	0.34416	0.922464	0.00384008	0.344653	0.923562	0.0222168
k__Bacteria|p__Firmicutes|c__Clostridia|o__Clostridiales|f__Lachnospiraceae|g__Lachnospiraceae_unclassified|s__Lachnospiraceae_bacterium|t__SGB4750	Squirrel (N=51)	0.00517083	0.299297	0.909395	0.00496964	0.303914	0.917479	7.33137e-05
k__Bacteria|p__Firmicutes|c__Clostridia|o__Clostridiales|f__Clostridiaceae|g__Clostridium|s__Clostridium_sp_AF20_17LB|t__SGB4714	No wild animals (N=591)	-0.00178942	0.314604	0.912932	-0.00266162	0.529976	0.959505	0.734741
k__Bacteria|p__Bacteroidetes|c__Bacteroidia|o__Bacteroidales|f__Bacteroidales_unclassified|g__Phocaeicola|s__Phocaeicola_vulgatus|t__SGB1814	Beans	0.00306726	0.583568	0.962823	0.00336253	0.637415	0.973192	0.999927
k__Bacteria|p__Firmicutes|c__Clostridia|o__Clostridiales|f__Ruminococcaceae|g__Ruminococcus|s__Ruminococcus_bicirculans|t__SGB4262	Tortillas	0.00245434	0.697589	0.978206	0.00165893	0.580327	0.965832	0.922074
k__Bacteria|p__Firmicutes|c__Bacilli|o__Bacilli_unclassified|f__Bacilli_unclassified|g__GGB4706|s__GGB4706_SGB6513|t__SGB6513	Rice	-0.00490326	0.327724	0.916958	-0.00490326	0.329429	0.920651	7.33137e-05
k__Bacteria|p__Firmicutes|c__Clostridia|o__Clostridia_unclassified|f__Clostridia_unclassified|g__Clostridia_unclassified|s__Clostridia_bacterium|t__SGB14209	Bread	0.00439016	0.176874	0.856038	0.00439016	0.177381	0.865108	0.0513469
k__Bacteria|p__Firmicutes|c__Clostridia|o__Clostridiales|f__Ruminococcaceae|g__GGB9614|s__GGB9614_SGB15049|t__SGB15049	Milk	-0.00797481	0.00788498	0.459632	-0.00795844	0.00999019	0.512233	0.579662
k__Bacteria|p__Proteobacteria|c__Alphaproteobacteria|o__Rhizobiales|f__Phyllobacteriaceae|g__GGB38171|s__GGB38171_SGB72433|t__SGB72433_group	Yogurt	-0.000116563	0.962602	1	-0.000116565	0.962628	1	7.33137e-05
k__Bacteria|p__Firmicutes|c__Clostridia|o__Clostridia_unclassified|f__Clostridia_unclassified|g__GGB9342|s__GGB9342_SGB14306|t__SGB14306	Cream/butter	0.00405773	0.281297	0.903779	0.00452714	0.335791	0.921655	0.0721036
k__Bacteria|p__Firmicutes|c__Clostridia|o__Clostridia_unclassified|f__Clostridia_unclassified|g__Clostridia_unclassified|s__Clostridia_bacterium|t__SGB4395	Cheese	0.00123618	0.769932	0.986893	0.00170308	0.838941	0.995399	0.263948
k__Bacteria|p__Firmicutes|c__Clostridia|o__Clostridia_unclassified|f__Clostridia_unclassified|g__Clostridia_unclassified|s__Clostridia_bacterium|t__SGB14202	Eggs	0.00438681	0.295554	0.908678	0.00487889	0.361733	0.927791	0.587197
k__Bacteria|p__Firmicutes|c__Clostridia|o__Clostridiales|f__Ruminococcaceae|g__GGB9603|s__GGB9603_SGB15035|t__SGB15035	Vegetables	-0.0025738	0.431222	0.94183	-0.00186339	0.284412	0.91151	0.103632
k__Bacteria|p__Firmicutes|c__Clostridia|o__Clostridiales|f__Ruminococcaceae|g__GGB9730|s__GGB9730_SGB15291|t__SGB15291	Fruits	7.82259e-05	0.942174	1	-0.000182896	0.975781	1	7.33137e-05
k__Bacteria|p__Firmicutes|c__Clostridia|o__Clostridiales|f__Clostridiaceae|g__GGB3528|s__GGB3528_SGB4713|t__SGB4713	Natural juice	3.60203e-05	0.963432	1	-0.000114613	0.988548	1	7.33137e-05
k__Bacteria|p__Actinobacteria|c__Coriobacteriia|o__Coriobacteriales|f__Atopobiaceae|g__Olsenella|s__Olsenella_sp_GAM18|t__SGB14370_group	Chicken	-0.00227475	0.484432	0.951921	-0.00194949	0.41858	0.939666	7.33137e-05
k__Bacteria|p__Firmicutes|c__Clostridia|o__Clostridiales|f__Ruminococcaceae|g__GGB9709|s__GGB9709_SGB15238|t__SGB15238	Beef/pork	0.00576682	0.0280456	0.615092	0.00620581	0.0417204	0.693066	0.141058
k__Bacteria|p__Firmicutes|c__CFGB1424|o__OFGB1424|f__FGB1424|g__GGB3490|s__GGB3490_SGB4664|t__SGB4664	Ham/sausages/hotdog	0.00513387	0.40507	0.93564	0.00532762	0.422979	0.941335	0.999808
k__Bacteria|p__Firmicutes|c__Clostridia|o__Clostridiales|f__Ruminococcaceae|g__Ruminococcaceae_unclassified|s__Ruminococcaceae_bacterium|t__SGB14908	Fish	-0.00324437	0.350731	0.922874	-0.00324437	0.351556	0.925465	0.997871
k__Bacteria|p__Firmicutes|c__Clostridia|o__Clostridiales|f__Lachnospiraceae|g__Lachnospiraceae_unclassified|s__Lachnospiraceae_bacterium|t__SGB48005	Diet diversity score	-0.00585275	0.434612	0.942664	-0.00585275	0.435464	0.944048	7.33137e-05
k__Bacteria|p__Firmicutes|c__Clostridia|o__Clostridiales|f__Ruminococcaceae|g__Agathobaculum|s__Agathobaculum_butyriciproducens|t__SGB14993_group	Living with partner (N=1232)	0.000352124	0.851795	0.995629	0.000695543	0.925872	1	7.33137e-05
k__Bacteria|p__Firmicutes|c__Clostridia|o__Clostridiales|f__Ruminococcaceae|g__GGB9673|s__GGB9673_SGB15171|t__SGB15171	Number of partners	0.0064628	0.117963	0.807713	0.0168597	0.700613	0.979954	0.452576
k__Bacteria|p__Firmicutes|c__Clostridia|o__Clostridia_unclassified|f__Clostridia_unclassified|g__Clostridia_unclassified|s__Clostridia_bacterium|t__SGB6343	Grades 1-3 (N=920)	0.00269276	0.751633	0.985151	0.00269278	0.752321	0.986701	0.826932
k__Bacteria|p__Firmicutes|c__Bacilli|o__Bacilli_unclassified|f__Bacilli_unclassified|g__Bacilli_unclassified|s__Bacilli_bacterium|t__SGB6447	Grades 4-6 (N=528)	-0.00426156	0.583514	0.962823	-0.00378688	0.540447	0.961212	0.546409
k__Bacteria|p__Firmicutes|c__Negativicutes|o__Veillonellales|f__Veillonellaceae|g__Veillonella|s__Veillonella_atypica|t__SGB6936	Grades >6 (N=129)	0.00139679	0.780729	0.988206	0.00139679	0.780924	0.989771	7.33137e-05
k__Bacteria|p__Firmicutes|c__Clostridia|o__Clostridiales|f__Ruminococcaceae|g__Ruminococcaceae_unclassified|s__Ruminococcaceae_unclassified_SGB4425|t__SGB4425_group	Friend ties (same building)	0.000346714	0.957034	1	0.000121131	0.879912	0.997913	0.9675
k__Bacteria|p__Firmicutes|c__Clostridia|o__Clostridiales|f__Ruminococcaceae|g__Faecalibacterium|s__Faecalibacterium_SGB15345|t__SGB15345	Friend ties (different building)	-0.00496253	0.32265	0.915968	-0.00312488	0.221063	0.887723	0.773606
k__Bacteria|p__Tenericutes|c__Mollicutes|o__Acholeplasmatales|f__Acholeplasmatales_unclassified|g__Acholeplasmatales_unclassified|s__Acholeplasmatales_unclassified_SGB6584|t__SGB6584	Betweenness (friendship)	-0.00417551	0.470528	0.950105	-0.00417552	0.471348	0.951037	0.992433
k__Bacteria|p__Firmicutes|c__Clostridia|o__Clostridiales|f__Lachnospiraceae|g__Lachnospira|s__Lachnospira_pectinoschiza|t__SGB5075_group	Transitivity (friendship)	0.0057764	0.170384	0.85284	0.00509838	0.123822	0.826519	0.0529991
k__Bacteria|p__Firmicutes|c__Clostridia|o__Clostridiales|f__Ruminococcaceae|g__Faecalibacterium|s__Faecalibacterium_prausnitzii|t__SGB15323	Familial ties (same building)	0.000992814	0.566432	0.961599	0.0014705	0.719363	0.982667	0.343539
k__Bacteria|p__Firmicutes|c__Clostridia|o__Clostridiales|f__Ruminococcaceae|g__Ruminococcaceae_unclassified|s__Ruminococcaceae_bacterium|t__SGB43319	Family ties (different building)	-0.00160856	0.615098	0.967398	-0.00160856	0.615706	0.970473	7.33137e-05
k__Bacteria|p__Firmicutes|c__Bacilli|o__Bacilli_unclassified|f__Bacilli_unclassified|g__Bacilli_unclassified|s__Bacilli_bacterium|t__SGB6421	Betweeness (familial)	0.00255707	0.618752	0.967398	0.00255707	0.619266	0.971076	0.847469
k__Bacteria|p__Firmicutes|c__Clostridia|o__Clostridiales|f__Ruminococcaceae|g__GGB9595|s__GGB9595_SGB15017|t__SGB15017	Transitivity (familial)	0.00754514	0.0832701	0.767802	0.00914058	0.162173	0.858463	0.999927
k__Bacteria|p__Bacteroidetes|c__Bacteroidia|o__Bacteroidales|f__Bacteroidaceae|g__Bacteroides|s__Bacteroides_fragilis|t__SGB1853	Degree (all ties)	0.0428862	0.101512	0.787179	0.0428862	0.108052	0.81003	0.379057
k__Bacteria|p__Firmicutes|c__Clostridia|o__Clostridiales|f__Clostridiaceae|g__Clostridiaceae_unclassified|s__Clostridiaceae_bacterium|t__SGB4269	Clustering coefficient (all ties)	-0.00169514	0.728798	0.982093	0.00134956	0.666169	0.978006	0.0257822
k__Bacteria|p__Firmicutes|c__Clostridia|o__Clostridiales|f__Lachnospiraceae|g__Lachnospiraceae_unclassified|s__Lachnospiraceae_bacterium|t__SGB4767	Betweenness (all ties)	0.000248924	0.740105	0.983883	0.000590498	0.891207	0.999203	0.0789421
k__Bacteria|p__Firmicutes|c__Clostridia|o__Clostridiales|f__Lachnospiraceae|g__Lachnospiraceae_unclassified|s__Lachnospiraceae_bacterium|t__SGB4706	Kin percentage (to third degree)	-0.00167676	0.393346	0.933698	-0.00174964	0.426396	0.941859	0.691279
k__Bacteria|p__Firmicutes|c__Clostridia|o__Clostridiales|f__Ruminococcaceae|g__GGB9631|s__GGB9631_SGB15085|t__SGB15085	Altruism	0.000307898	0.77531	0.987462	0.000718973	0.90406	0.999924	0.165045
k__Bacteria|p__Planctomycetes|c__Planctomycetia|o__Pirellulales|f__Pirellulaceae|g__GGB6565|s__GGB6565_SGB9274|t__SGB9274	Risk taking	-0.00309401	0.207218	0.870287	-0.00294851	0.20365	0.878078	7.33137e-05
k__Bacteria|p__Bacteroidetes|c__Bacteroidia|o__Bacteroidales|f__Bacteroidaceae|g__Bacteroidaceae_unclassified|s__Bacteroidaceae_bacterium|t__SGB1478	Washing hands (N=1603)	-0.00278885	0.889579	0.998585	-0.00165427	0.816574	0.993419	7.33137e-05
k__Bacteria|p__Firmicutes|c__Clostridia|o__Clostridiales|f__Clostridiaceae|g__Clostridium|s__Clostridium_perfringens|t__SGB6191	Distance to village center	-0.00577088	0.432391	0.942424	-0.00577088	0.434229	0.94389	0.897132
k__Bacteria|p__Firmicutes|c__CFGB1340|o__OFGB1340|f__FGB1340|g__GGB3256|s__GGB3256_SGB4303|t__SGB4303	Distance to main road	0.00520426	0.162853	0.847255	0.00543472	0.191425	0.871164	0.604528
k__Bacteria|p__Firmicutes|c__Clostridia|o__Clostridiales|f__Ruminococcaceae|g__Faecalibacterium|s__Faecalibacterium_prausnitzii|t__SGB15317	Number of churches	0.00212089	0.39677	0.934735	0.00172438	0.321784	0.91972	7.33137e-05
k__Bacteria|p__Firmicutes|c__Clostridia|o__Clostridiales|f__Clostridiaceae|g__Clostridium|s__Clostridium_fessum|t__SGB4705	Altitude	0.000753825	0.754455	0.985432	0.000630616	0.717696	0.982301	0.699619
k__Bacteria|p__Firmicutes|c__Clostridia|o__Clostridia_unclassified|f__Clostridia_unclassified|g__Clostridia_unclassified|s__Clostridia_bacterium|t__SGB14005	Travel	-0.00346145	0.66369	0.974441	-0.00168994	0.374039	0.931377	0.16846
k__Bacteria|p__Firmicutes|c__Clostridia|o__Clostridia_unclassified|f__Clostridia_unclassified|g__Clostridia_unclassified|s__Clostridia_bacterium|t__SGB14861	Monthly expenditure	0.00214531	0.584607	0.962915	0.00246681	0.640703	0.973751	7.33137e-05
k__Bacteria|p__Firmicutes|c__Clostridia|o__Clostridiales|f__Ruminococcaceae|g__GGB9595|s__GGB9595_SGB15019|t__SGB15019	Household size	0.0010483	0.726956	0.981912	0.000695896	0.614604	0.970473	0.0248376
k__Bacteria|p__Firmicutes|c__CFGB1218|o__OFGB1218|f__FGB1218|g__GGB2983|s__GGB2983_SGB3965|t__SGB3965	Household wealth index	0.00293617	0.177848	0.856038	0.00286639	0.173858	0.864682	0.889881
k__Bacteria|p__Firmicutes|c__Clostridia|o__Clostridiales|f__Ruminococcaceae|g__GGB9631|s__GGB9631_SGB15087|t__SGB15087	TV (N=958)	0.00356625	0.2807	0.903779	0.00367223	0.298793	0.916448	0.704214
k__Bacteria|p__Firmicutes|c__Clostridia|o__Clostridiales|f__Ruminococcaceae|g__GGB9627|s__GGB9627_SGB15081|t__SGB15081	No electronics (N=89)	0.000776566	0.843207	0.994592	0.00077656	0.8434	0.995837	0.534286
k__Bacteria|p__Bacteroidetes|c__Bacteroidia|o__Bacteroidales|f__Tannerellaceae|g__Parabacteroides|s__Parabacteroides_distasonis|t__SGB1934	Earth/Sand floor (N=594)	0.0052196	0.178328	0.856524	0.0052196	0.178917	0.865108	7.33137e-05
k__Bacteria|p__Firmicutes|c__Clostridia|o__Clostridiales|f__Lachnospiraceae|g__Blautia|s__Blautia_SGB4815|t__SGB4815_group	Ceramic floor (N=151)	0.00300809	0.375791	0.928402	0.00354597	0.485213	0.953625	7.33137e-05
k__Bacteria|p__Firmicutes|c__Clostridia|o__Clostridia_unclassified|f__Clostridia_unclassified|g__Clostridia_unclassified|s__Clostridia_bacterium|t__SGB13997	Glass windows (N=86)	0.00426387	0.427816	0.940909	0.00431069	0.43603	0.944048	7.33137e-05
k__Bacteria|p__Firmicutes|c__Negativicutes|o__Veillonellales|f__Veillonellaceae|g__Veillonella|s__Veillonella_dispar|t__SGB6952	Unfinished windows (N=59)	-0.0017585	0.676846	0.976204	-0.0017585	0.677084	0.979043	0.195176
k__Bacteria|p__Firmicutes|c__Clostridia|o__Clostridia_unclassified|f__Clostridia_unclassified|g__Clostridia_unclassified|s__Clostridia_bacterium|t__SGB14253	Clay/mud walls (N=1256)	-0.0025443	0.453299	0.946151	-0.00252887	0.451086	0.9476	0.503665
k__Bacteria|p__Firmicutes|c__Clostridia|o__Clostridiales|f__Ruminococcaceae|g__Gemmiger|s__Gemmiger_formicilis|t__SGB15300	Cement walls (N=402)	0.00435286	0.385029	0.931502	0.00310293	0.248225	0.899948	0.0594756
k__Bacteria|p__Firmicutes|c__Clostridia|o__Clostridiales|f__Lachnospiraceae|g__GGB3623|s__GGB3623_SGB4900|t__SGB4900	Concrete roof (N=37)	5.83996e-05	0.922141	1	-0.000425214	0.989346	1	0.153723
k__Bacteria|p__Firmicutes|c__Clostridia|o__Clostridiales|f__Lachnospiraceae|g__Lachnospiraceae_unclassified|s__Lachnospiraceae_bacterium|t__SGB5060	Sleeping rooms	3.49604e-05	0.989731	1	3.49606e-05	0.989741	1	0.999457
k__Bacteria|p__Firmicutes|c__Erysipelotrichia|o__Erysipelotrichales|f__Erysipelotrichaceae|g__Holdemanella|s__Holdemanella_biformis|t__SGB6806_group	Spring(protected) (N=1441)	0.00470773	0.0534555	0.708654	0.00606394	0.229465	0.89191	0.122207
k__Bacteria|p__Firmicutes|c__Clostridia|o__Clostridiales|f__Ruminococcaceae|g__GGB9636|s__GGB9636_SGB15107|t__SGB15107	Tube well (N=91)	0.00274211	0.496455	0.952533	0.00232523	0.436485	0.944048	0.0409212
k__Bacteria|p__Firmicutes|c__Bacilli|o__Bacilli_unclassified|f__Bacilli_unclassified|g__Bacilli_unclassified|s__Bacilli_bacterium|t__SGB6521	Dug well(unprotected) (N=32)	0.00742743	0.29001	0.906785	0.00742743	0.291878	0.913472	7.33137e-05
k__Bacteria|p__Bacteroidetes|c__Bacteroidia|o__Bacteroidales|f__Rikenellaceae|g__Rikenellaceae_unclassified|s__Rikenellaceae_bacterium|t__SGB2229	Hemoglobin A1c	0.0143735	0.0263845	0.603339	0.0121477	0.0195251	0.59294	7.33137e-05
k__Bacteria|p__Firmicutes|c__Clostridia|o__Clostridia_unclassified|f__Clostridia_unclassified|g__GGB9284|s__GGB9284_SGB14237|t__SGB14237	Mean arterial pressure	0.00295491	0.545621	0.958122	0.00289076	0.538508	0.961209	7.33137e-05
k__Bacteria|p__Firmicutes|c__Erysipelotrichia|o__Erysipelotrichales|f__Erysipelotrichaceae|g__GGB4888|s__GGB4888_SGB6837|t__SGB6837	Body mass index	-0.00250135	0.552775	0.959266	-0.00250135	0.553754	0.963362	0.786809
k__Bacteria|p__Firmicutes|c__Clostridia|o__Clostridia_unclassified|f__Clostridia_unclassified|g__Clostridia_unclassified|s__Clostridia_bacterium|t__SGB14256	Heart rate	-0.0168999	0.1099	0.796168	-0.0122076	0.205104	0.878594	0.0145004
k__Bacteria|p__Firmicutes|c__Clostridia|o__Clostridia_unclassified|f__Clostridia_unclassified|g__GGB9288|s__GGB9288_SGB14243|t__SGB14243	Oxygen saturation	0.00325408	0.163083	0.847255	0.00325408	0.163677	0.858491	0.661857
k__Bacteria|p__Firmicutes|c__Clostridia|o__Clostridiales|f__Ruminococcaceae|g__Ruminococcaceae_unclassified|s__Ruminococcaceae_bacterium|t__SGB14834	Hemoglobin total	-0.00508539	0.254754	0.892822	-0.00507918	0.255118	0.902477	7.33137e-05
k__Bacteria|p__Firmicutes|c__Firmicutes_unclassified|o__Firmicutes_unclassified|f__Firmicutes_unclassified|g__Firmicutes_unclassified|s__Firmicutes_bacterium_AF16_15|t__SGB4993	Poor (N=223)	0.00159092	0.597984	0.963989	0.00163942	0.622732	0.971076	0.0258359
k__Bacteria|p__Firmicutes|c__Clostridia|o__Clostridia_unclassified|f__Clostridia_unclassified|g__Clostridia_unclassified|s__Clostridia_bacterium|t__SGB15377	Fair (N=969)	0.00403463	0.135258	0.82337	0.00403463	0.13578	0.840371	0.432738
k__Bacteria|p__Firmicutes|c__Clostridia|o__Clostridiales|f__Clostridiaceae|g__Butyricicoccus|s__Butyricicoccus_SGB14990|t__SGB14990	Very good (N=79)	-0.00285196	0.352195	0.922874	-0.00285195	0.35296	0.925465	6.94668e-05
k__Bacteria|p__Firmicutes|c__Clostridia|o__Clostridiales|f__Lachnospiraceae|g__GGB3474|s__GGB3474_SGB4637|t__SGB4637	Excellent (N=132)	-0.0032941	0.328037	0.917407	-0.0032941	0.328589	0.920651	0.610734
k__Bacteria|p__Firmicutes|c__Clostridia|o__Clostridia_unclassified|f__Clostridia_unclassified|g__Clostridia_unclassified|s__Clostridia_bacterium|t__SGB15385	Cough (N=413)	-0.00914195	0.0705572	0.741838	-0.00921191	0.0777391	0.766986	0.365249
k__Bacteria|p__Firmicutes|c__Clostridia|o__Clostridiales|f__Ruminococcaceae|g__GGB9618|s__GGB9618_SGB15065|t__SGB15065	Bristol stool scale	-0.000221423	0.898485	0.998894	0.000295466	0.92473	1	0.0566875
k__Bacteria|p__Firmicutes|c__Clostridia|o__Clostridiales|f__Ruminococcaceae|g__GGB9642|s__GGB9642_SGB15119|t__SGB15119	Diarrhea (N=85)	-0.00537119	0.0232027	0.592398	-0.00541166	0.0252652	0.627169	7.33137e-05
k__Bacteria|p__Firmicutes|c__Clostridia|o__Clostridia_unclassified|f__Clostridia_unclassified|g__Clostridia_unclassified|s__Clostridia_bacterium|t__SGB15370	Diabetes (N=40)	0.00163934	0.502046	0.953188	0.0021017	0.621466	0.971076	7.33137e-05
k__Bacteria|p__Firmicutes|c__Clostridia|o__Clostridiales|f__Lachnospiraceae|g__GGB3746|s__GGB3746_SGB5089|t__SGB5089	Allergies (N=124)	0.00569813	0.178546	0.856582	0.00569813	0.179596	0.865108	0.422839
k__Bacteria|p__Firmicutes|c__Bacilli|o__Lactobacillales|f__Streptococcaceae|g__Streptococcus|s__Streptococcus_equinus|t__SGB8022	Heart disease (N=59)	0.00884956	0.326292	0.916589	0.00898882	0.339725	0.92238	0.712189
k__Bacteria|p__Firmicutes|c__Clostridia|o__Clostridia_unclassified|f__Clostridia_unclassified|g__Clostridia_unclassified|s__Clostridia_bacterium|t__SGB15374	Asthma (N=62)	0.0022149	0.346096	0.922805	0.0022149	0.346648	0.923745	7.33137e-05
k__Bacteria|p__Firmicutes|c__Bacilli|o__Bacilli_unclassified|f__Bacilli_unclassified|g__GGB4710|s__GGB4710_SGB6522|t__SGB6522	Stomach illness (N=261)	0.0134528	0.0106797	0.499611	0.0142474	0.0228664	0.613445	7.33137e-05
k__Bacteria|p__Firmicutes|c__Clostridia|o__Clostridiales|f__Lachnospiraceae|g__Coprococcus|s__Coprococcus_eutactus|t__SGB5121	Intestinal illness (N=103)	0.00275144	0.437248	0.943584	0.00275144	0.437687	0.944185	0.216143
k__Bacteria|p__Firmicutes|c__Clostridia|o__Clostridia_unclassified|f__Clostridia_unclassified|g__GGB9067|s__GGB9067_SGB13986|t__SGB13986	Arthritis (N=43)	0.00566035	0.32602	0.916482	0.00566035	0.327213	0.920624	0.855127
k__Bacteria|p__Firmicutes|c__Clostridia|o__Clostridia_unclassified|f__Clostridia_unclassified|g__Clostridia_unclassified|s__Clostridia_unclassified_SGB4373|t__SGB4373	Painkillers (N=1184)	0.00605541	0.220118	0.876886	0.00623795	0.2377	0.896313	7.33137e-05
k__Bacteria|p__Firmicutes|c__Clostridia|o__Clostridia_unclassified|f__Clostridia_unclassified|g__Clostridia_unclassified|s__Clostridia_bacterium|t__SGB53819	Antibiotics (N=242)	0.000797823	0.776157	0.987534	0.000797823	0.776463	0.988791	0.0498073
k__Bacteria|p__Firmicutes|c__Clostridia|o__Clostridiales|f__Clostridiaceae|g__Clostridium|s__Clostridium_sp_AF27_2AA|t__SGB4712	Anti-diarrheal (N=60)	-0.0068007	0.540177	0.957305	-0.00317836	0.49349	0.954129	0.426698
k__Bacteria|p__Bacteroidetes|c__Bacteroidia|o__Bacteroidales|f__Prevotellaceae|g__Prevotella|s__Prevotella_stercorea|t__SGB1679	Anti-parasitic (N=49)	0.00680614	0.923418	1	0.000417974	0.190377	0.870793	0.8286
k__Bacteria|p__Firmicutes|c__Clostridia|o__Clostridia_unclassified|f__Clostridia_unclassified|g__Clostridia_unclassified|s__Clostridia_bacterium|t__SGB3988	Anti-fungal (N=41)	-0.00177163	0.819462	0.991689	-0.000702635	0.573891	0.965431	7.33137e-05
k__Bacteria|p__Firmicutes|c__CFGB11737|o__OFGB11737|f__FGB11737|g__GGB34228|s__GGB34228_SGB72916|t__SGB72916	Vitamins (N=335)	-0.0032656	0.658996	0.973903	-0.000999149	0.196795	0.874672	7.33137e-05
k__Bacteria|p__Firmicutes|c__Clostridia|o__Clostridiales|f__Ruminococcaceae|g__GGB9590|s__GGB9590_SGB15012|t__SGB15012	Anti-hypertensive (N=82)	-0.00269787	0.618848	0.967398	-0.00259102	0.606142	0.969214	0.269249
k__Bacteria|p__Firmicutes|c__Clostridia|o__Clostridia_unclassified|f__Clostridia_unclassified|g__Clostridia_unclassified|s__Clostridia_bacterium|t__SGB14291	Reserved (N=1666)	0.015385	0.00437041	0.384145	0.015385	0.00477442	0.406413	7.33137e-05
k__Bacteria|p__Firmicutes|c__Clostridia|o__Clostridiales|f__Clostridiaceae|g__Clostridiaceae_unclassified|s__Clostridiaceae_unclassified_SGB4769|t__SGB4769	Nervous (N=950)	-0.000775654	0.934748	1	-0.00026585	0.813971	0.993388	7.33137e-05
k__Bacteria|p__Firmicutes|c__Clostridia|o__Clostridiales|f__Ruminococcaceae|g__GGB9621|s__GGB9621_SGB15073|t__SGB15073	Openness (N=1550)	-0.00276197	0.294275	0.908678	-0.00290379	0.320651	0.919486	7.33137e-05
k__Bacteria|p__Firmicutes|c__Bacilli|o__Bacilli_unclassified|f__Bacilli_unclassified|g__Bacilli_unclassified|s__Bacilli_bacterium|t__SGB6606	Cognitive impairment (N=100)	-0.004931	0.27499	0.901925	-0.00578948	0.354555	0.925674	0.785464
k__Bacteria|p__Firmicutes|c__Clostridia|o__Clostridiales|f__Lachnospiraceae|g__Lachnospiraceae_unclassified|s__Lachnospiraceae_unclassified_SGB4882|t__SGB4882	Dementia (N=185)	-0.0015863	0.586941	0.963331	-0.00158178	0.58667	0.966539	0.0255558
k__Bacteria|p__Proteobacteria|c__CFGB2394|o__OFGB2394|f__FGB2394|g__GGB6544|s__GGB6544_SGB9243|t__SGB9243	Alcohol daily frequency	0.00870609	0.0359894	0.651256	0.0087061	0.0368351	0.674981	0.992483
k__Bacteria|p__Firmicutes|c__Clostridia|o__Clostridiales|f__Clostridiaceae|g__Clostridium|s__Clostridium_ventriculi|t__SGB6190	Cigarette usage (N=82)	-0.00542187	0.431199	0.94183	-0.00542187	0.432349	0.943741	0.0773757
k__Bacteria|p__Firmicutes|c__CFGB1798|o__OFGB1798|f__FGB1798|g__GGB4769|s__GGB4769_SGB6602|t__SGB6602	Cigarette frequency	0.00679725	0.216572	0.874725	0.00679725	0.218783	0.887404	0.30402
k__Bacteria|p__Firmicutes|c__Clostridia|o__Clostridiales|f__Ruminococcaceae|g__GGB9635|s__GGB9635_SGB15101|t__SGB15101	Mild anxiety (N=395)	-0.00323747	0.441897	0.943895	-0.00271795	0.420858	0.940343	0.542464
k__Bacteria|p__Firmicutes|c__Bacilli|o__Bacilli_unclassified|f__Bacilli_unclassified|g__GGB4750|s__GGB4750_SGB6579|t__SGB6579	Moderate anxiety (N=123)	0.00182176	0.722864	0.981561	0.00182177	0.723073	0.982865	0.485967
k__Bacteria|p__Firmicutes|c__Clostridia|o__Clostridiales|f__Lachnospiraceae|g__Dorea|s__Dorea_longicatena|t__SGB4582_group	Severe anxiety (N=59)	0.00126892	0.914609	0.999947	-0.000249884	0.617441	0.97073	0.0943092
k__Bacteria|p__Firmicutes|c__Clostridia|o__Clostridiales|f__Ruminococcaceae|g__GGB9632|s__GGB9632_SGB15089|t__SGB15089	Mild depression (N=469)	-8.90684e-05	0.964084	1	0.000166956	0.981253	1	7.33137e-05
k__Bacteria|p__Firmicutes|c__Clostridia|o__Clostridiales|f__Lachnospiraceae|g__Blautia|s__Blautia_massiliensis|t__SGB4826_group	Moderate depression (N=138)	-0.00481555	0.296997	0.908678	-0.00471483	0.289582	0.912951	0.488795
k__Bacteria|p__Firmicutes|c__Clostridia|o__Clostridia_unclassified|f__Clostridia_unclassified|g__Clostridia_unclassified|s__Clostridia_bacterium|t__SGB15038	Severe depression (N=89)	0.00127034	0.642371	0.970755	0.00142436	0.679777	0.979043	0.808178
k__Bacteria|p__Firmicutes|c__Clostridia|o__Clostridiales|f__Clostridiaceae|g__Clostridiaceae_unclassified|s__Clostridiaceae_bacterium_OM08_6BH|t__SGB4768	Cat (N=960)	0.00316426	0.300443	0.909395	0.00316121	0.303221	0.917479	7.33137e-05
k__Bacteria|p__Firmicutes|c__Clostridia|o__Clostridiales|f__Ruminococcaceae|g__GGB9701|s__GGB9701_SGB15218|t__SGB15218	Dog (N=1384)	0.00318338	0.501976	0.953188	0.00318338	0.502851	0.954364	7.33137e-05
k__Bacteria|p__Firmicutes|c__Clostridia|o__Clostridiales|f__Lachnospiraceae|g__Fusicatenibacter|s__Fusicatenibacter_saccharivorans|t__SGB4874	Parakeet (N=157)	0.00468954	0.142117	0.829246	0.00486869	0.167647	0.86109	7.33137e-05
k__Bacteria|p__Firmicutes|c__Bacilli|o__Lactobacillales|f__Lactobacillaceae|g__Ligilactobacillus|s__Ligilactobacillus_ruminis|t__SGB7061	No pets (N=220)	0.00644254	0.194711	0.866235	0.00644251	0.195825	0.874672	0.463854
k__Bacteria|p__Firmicutes|c__Clostridia|o__Clostridia_unclassified|f__Clostridia_unclassified|g__Clostridia_unclassified|s__Clostridia_bacterium|t__SGB14190	Cow (N=535)	-0.0176996	0.00387183	0.368927	-0.0215561	0.0689687	0.749705	0.580169
k__Bacteria|p__Firmicutes|c__Clostridia|o__Clostridiales|f__Ruminococcaceae|g__Ruminococcaceae_unclassified|s__Ruminococcaceae_unclassified_SGB69291|t__SGB69291	Goat (N=63)	0.00388525	0.503757	0.953188	0.00387005	0.502349	0.954364	0.178745
k__Bacteria|p__Firmicutes|c__Clostridia|o__Clostridiales|f__Ruminococcaceae|g__GGB9687|s__GGB9687_SGB15191|t__SGB15191	Pig (N=269)	0.00583448	0.113286	0.801308	0.00628778	0.14415	0.844972	7.33137e-05
k__Bacteria|p__Firmicutes|c__Clostridia|o__Clostridiales|f__Ruminococcaceae|g__Ruminococcaceae_unclassified|s__Ruminococcaceae_bacterium|t__SGB15084	Chicken (N=1664)	0.00862702	0.135649	0.82347	0.0081908	0.118965	0.821311	0.0990453
k__Bacteria|p__Firmicutes|c__Clostridia|o__Clostridiales|f__Ruminococcaceae|g__GGB9604|s__GGB9604_SGB15036|t__SGB15036	Duck (N=636)	-0.00111806	0.824704	0.992036	-0.00111806	0.825005	0.993866	0.999146
k__Bacteria|p__Firmicutes|c__Clostridia|o__Clostridiales|f__Ruminococcaceae|g__Ruminococcaceae_unclassified|s__Ruminococcaceae_unclassified_SGB15233|t__SGB15233	Turkey (N=413)	0.00598714	0.494454	0.952302	0.00384702	0.411992	0.938249	7.33137e-05
k__Bacteria|p__Firmicutes|c__Clostridia|o__Clostridiales|f__Ruminococcaceae|g__GGB9636|s__GGB9636_SGB15108|t__SGB15108	Sheep (N=51)	-0.00937264	0.519979	0.954612	-0.00404875	0.225167	0.889659	0.11684
k__Bacteria|p__Firmicutes|c__Clostridia|o__Clostridiales|f__Ruminococcaceae|g__GGB9637|s__GGB9637_SGB15111|t__SGB15111	Geese (N=82)	0.0029989	0.418854	0.938379	0.00282813	0.392537	0.936008	0.420224
k__Bacteria|p__Firmicutes|c__Bacilli|o__Bacilli_unclassified|f__Bacilli_unclassified|g__GGB4651|s__GGB4651_SGB6438|t__SGB6438	Horse (N=468)	-0.0147874	0.045945	0.686562	-0.0147875	0.0476354	0.706903	7.33137e-05
k__Bacteria|p__Firmicutes|c__Clostridia|o__Clostridiales|f__Ruminococcaceae|g__GGB9705|s__GGB9705_SGB15224|t__SGB15224	Rabbit (N=176)	0.000747094	0.476273	0.951162	0.00151207	0.73325	0.983564	0.244706
k__Bacteria|p__Firmicutes|c__Clostridia|o__Clostridiales|f__Lachnospiraceae|g__Coprococcus|s__Coprococcus_eutactus|t__SGB5117	No farm animals (N=171)	0.0068995	0.127147	0.815829	0.00680177	0.18722	0.869245	7.33137e-05
k__Bacteria|p__Firmicutes|c__Clostridia|o__Clostridia_unclassified|f__Clostridia_unclassified|g__Clostridia_unclassified|s__Clostridia_bacterium|t__SGB4365	Mice (N=820)	0.00143785	0.792555	0.990072	0.0013728	0.818209	0.993626	0.134332
k__Bacteria|p__Firmicutes|c__Clostridia|o__Clostridiales|f__Clostridiales_unclassified|g__Clostridiales_unclassified|s__Clostridiales_bacterium_KLE1615|t__SGB5090_group	Bat (N=546)	0.00791797	0.0684704	0.739238	0.00770335	0.0607586	0.734411	0.0502829
k__Bacteria|p__Firmicutes|c__Clostridia|o__Clostridiales|f__Lachnospiraceae|g__Lachnospira|s__Lachnospira_sp_NSJ_43|t__SGB5087	Lizard (N=534)	0.0027744	0.44036	0.943876	0.0027744	0.440743	0.945198	0.0415042
k__Bacteria|p__Bacteroidetes|c__Bacteroidia|o__Bacteroidales|f__Bacteroidaceae|g__Bacteroides|s__Bacteroides_uniformis|t__SGB1836_group	Snake (N=546)	0.000708347	0.583938	0.962823	-0.00247629	0.894319	0.999203	0.64245
k__Bacteria|p__Firmicutes|c__Clostridia|o__Clostridiales|f__Ruminococcaceae|g__GGB9618|s__GGB9618_SGB15064|t__SGB15064	Bird (N=660)	-0.00079897	0.862265	0.996021	-0.000435311	0.75115	0.986445	0.443221
k__Bacteria|p__Elusimicrobia|c__Elusimicrobia|o__Elusimicrobiales|f__Elusimicrobiales_unclassified|g__Elusimicrobiales_unclassified|s__Elusimicrobiales_bacterium|t__SGB19692	Possum (N=588)	-0.012678	0.130653	0.819595	-0.0104462	0.0684903	0.749159	7.33137e-05
k__Bacteria|p__Firmicutes|c__Clostridia|o__Clostridiales|f__Clostridiaceae|g__Clostridium|s__Clostridium_sp_AM33_3|t__SGB4711	Rat (N=590)	-0.00242058	0.546888	0.958272	-0.00180624	0.432956	0.943777	0.75192
k__Bacteria|p__Firmicutes|c__Clostridia|o__Clostridia_unclassified|f__Clostridia_unclassified|g__Clostridia_unclassified|s__Clostridia_bacterium|t__SGB14311	Squirrel (N=51)	0.00196233	0.543014	0.957961	0.00233272	0.619634	0.971076	7.33137e-05
k__Bacteria|p__Firmicutes|c__Clostridia|o__Clostridia_unclassified|f__Clostridia_unclassified|g__GGB9059|s__GGB9059_SGB13976|t__SGB13976	No wild animals (N=591)	0.00433817	0.481531	0.951667	0.0032834	0.354385	0.925674	0.458487
k__Bacteria|p__Firmicutes|c__Clostridia|o__Clostridiales|f__Ruminococcaceae|g__GGB9699|s__GGB9699_SGB15216|t__SGB15216	Beans	-0.00235263	0.628846	0.968374	-0.00259405	0.661738	0.977443	0.590358
k__Bacteria|p__Firmicutes|c__Bacilli|o__Bacilli_unclassified|f__Bacilli_unclassified|g__Bacilli_unclassified|s__Bacilli_bacterium|t__SGB6529	Tortillas	0.00249233	0.9909	1	5.43719e-05	0.650559	0.975549	0.233071
k__Bacteria|p__Firmicutes|c__Clostridia|o__Clostridia_unclassified|f__Clostridia_unclassified|g__Clostridia_unclassified|s__Clostridia_bacterium|t__SGB14193	Rice	0.0088038	0.0143428	0.53213	0.00958174	0.0610343	0.734664	0.905238
k__Bacteria|p__Firmicutes|c__Clostridia|o__Clostridia_unclassified|f__Clostridia_unclassified|g__Clostridia_unclassified|s__Clostridia_bacterium|t__SGB14017	Bread	0.00526435	0.299083	0.909315	0.00526435	0.300629	0.916598	0.871193
k__Bacteria|p__Firmicutes|c__Bacilli|o__Bacilli_unclassified|f__Bacilli_unclassified|g__Bacilli_unclassified|s__Bacilli_bacterium|t__SGB6503	Milk	0.00462218	0.238807	0.885179	0.00589737	0.367437	0.929403	0.114356
k__Bacteria|p__Firmicutes|c__Clostridia|o__Clostridiales|f__Lachnospiraceae|g__Blautia|s__Blautia_faecis|t__SGB4820	Yogurt	0.00245224	0.899364	0.998894	0.00063551	0.627346	0.971591	0.304091
k__Bacteria|p__Firmicutes|c__Clostridia|o__Clostridia_unclassified|f__Clostridia_unclassified|g__Clostridia_unclassified|s__Clostridia_bacterium|t__SGB6370	Cream/butter	-0.0105107	0.101246	0.787179	-0.00974859	0.0854762	0.779237	0.641474
k__Bacteria|p__Lentisphaerae|c__Lentisphaeria|o__Lentisphaeria_unclassified|f__Lentisphaeria_unclassified|g__Lentisphaeria_unclassified|s__Lentisphaeria_bacterium|t__SGB9209	Cheese	-0.00587916	0.843112	0.994586	0.00190089	0.758628	0.9874	0.996047
k__Bacteria|p__Firmicutes|c__Clostridia|o__Clostridiales|f__Lachnospiraceae|g__Anaerobutyricum|s__Anaerobutyricum_hallii|t__SGB4532	Eggs	-0.00210282	0.58387	0.962823	-0.0021028	0.584949	0.966248	7.33137e-05
k__Bacteria|p__Firmicutes|c__Clostridia|o__Clostridiales|f__Lachnospiraceae|g__Mediterraneibacter|s__Mediterraneibacter_sp_gm002|t__SGB4553	Vegetables	0.00289648	0.34791	0.922874	0.00406404	0.51126	0.955883	0.051867
k__Bacteria|p__Firmicutes|c__Clostridia|o__Clostridiales|f__Lachnospiraceae|g__Lachnospiraceae_unclassified|s__Lachnospiraceae_bacterium|t__SGB4648	Fruits	0.000468378	0.107134	0.793618	-0.00794145	0.942256	1	0.59265
k__Bacteria|p__Firmicutes|c__Bacilli|o__Bacilli_unclassified|f__Bacilli_unclassified|g__Bacilli_unclassified|s__Bacilli_bacterium|t__SGB6868	Natural juice	-0.00539828	0.579566	0.962823	-0.00612406	0.627049	0.971427	7.33137e-05
k__Bacteria|p__Firmicutes|c__Clostridia|o__Clostridia_unclassified|f__Clostridia_unclassified|g__Clostridia_unclassified|s__Clostridia_unclassified_SGB4374|t__SGB4374	Chicken	0.0144662	0.17618	0.855954	0.0154902	0.212891	0.882922	0.37752
k__Bacteria|p__Bacteroidetes|c__Bacteroidia|o__Bacteroidales|f__Rikenellaceae|g__GGB1617|s__GGB1617_SGB2214|t__SGB2214	Beef/pork	-0.0069671	0.143816	0.830394	-0.00710054	0.152415	0.848902	7.33137e-05
k__Bacteria|p__Kiritimatiellaeota|c__Kiritimatiellae|o__Kiritimatiellae_unclassified|f__Kiritimatiellae_unclassified|g__Kiritimatiellae_unclassified|s__Kiritimatiellae_bacterium|t__SGB17364	Ham/sausages/hotdog	-0.0027608	0.639458	0.970008	-0.0027608	0.639805	0.973715	0.290326
k__Bacteria|p__Firmicutes|c__Clostridia|o__Clostridiales|f__Ruminococcaceae|g__GGB9634|s__GGB9634_SGB15099|t__SGB15099	Fish	0.00105308	0.610254	0.966339	0.00170383	0.772863	0.98837	0.183243
k__Bacteria|p__Firmicutes|c__Bacilli|o__Bacilli_unclassified|f__Bacilli_unclassified|g__GGB4693|s__GGB4693_SGB6491|t__SGB6491	Diet diversity score	0.00527749	0.792781	0.990072	0.00231615	0.576614	0.965431	0.863883
k__Bacteria|p__Firmicutes|c__Clostridia|o__Clostridiales|f__Ruminococcaceae|g__GGB3185|s__GGB3185_SGB4208|t__SGB4208	Living with partner (N=1232)	-0.0016235	0.638302	0.969971	-0.00198237	0.700228	0.979954	0.999808
k__Bacteria|p__Firmicutes|c__Bacilli|o__Bacilli_unclassified|f__Bacilli_unclassified|g__GGB4700|s__GGB4700_SGB6506|t__SGB6506	Number of partners	0.000529481	0.782067	0.988369	0.00146243	0.925338	1	7.33137e-05
k__Bacteria|p__Firmicutes|c__Bacilli|o__Bacilli_unclassified|f__Bacilli_unclassified|g__Bacilli_unclassified|s__Bacilli_bacterium|t__SGB58483	Grades 1-3 (N=920)	NA	NA	NA	NA	NA	NA	NA
k__Bacteria|p__Firmicutes|c__Clostridia|o__Clostridia_unclassified|f__Clostridia_unclassified|g__Clostridia_unclassified|s__Clostridia_bacterium|t__SGB14078	Grades 4-6 (N=528)	-0.00125453	0.986124	1	-0.000202134	0.915294	1	0.857358
k__Bacteria|p__Proteobacteria|c__Alphaproteobacteria|o__Alphaproteobacteria_unclassified|f__Alphaproteobacteria_unclassified|g__Alphaproteobacteria_unclassified|s__Alphaproteobacteria_bacterium|t__SGB9324	Grades >6 (N=129)	-0.00157859	0.763157	0.986587	-0.00188908	0.802323	0.991574	7.33137e-05
k__Bacteria|p__Firmicutes|c__Clostridia|o__Clostridiales|f__Ruminococcaceae|g__Ruminococcus|s__Ruminococcus_sp_JE7A12|t__SGB4272	Friend ties (same building)	0.00711447	0.173406	0.854474	0.0068004	0.154324	0.851522	0.662858
k__Bacteria|p__Firmicutes|c__Clostridia|o__Clostridia_unclassified|f__Clostridia_unclassified|g__GGB4569|s__GGB4569_SGB6312|t__SGB6312	Friend ties (different building)	0.0157942	0.163751	0.847688	0.0157942	0.166693	0.860149	0.155807
k__Bacteria|p__Firmicutes|c__Bacilli|o__Bacilli_unclassified|f__Bacilli_unclassified|g__GGB4714|s__GGB4714_SGB6528|t__SGB6528	Betweenness (friendship)	-0.00213242	0.937313	1	-0.000840751	0.857653	0.996487	7.33137e-05
k__Bacteria|p__Firmicutes|c__Bacilli|o__Bacilli_unclassified|f__Bacilli_unclassified|g__GGB4713|s__GGB4713_SGB6526|t__SGB6526	Transitivity (friendship)	-0.00126544	0.917753	1	0.000520578	0.807612	0.992443	0.187268
k__Bacteria|p__Firmicutes|c__Clostridia|o__Clostridiales|f__Lachnospiraceae|g__GGB3617|s__GGB3617_SGB4891|t__SGB4891	Familial ties (same building)	0.00194122	0.744321	0.984452	0.0014216	0.657848	0.976615	0.960022
k__Bacteria|p__Firmicutes|c__Clostridia|o__Clostridia_unclassified|f__Clostridia_unclassified|g__Clostridia_unclassified|s__Clostridia_unclassified_SGB4367|t__SGB4367	Family ties (different building)	-4.70583e-05	0.98731	1	-5.62721e-05	0.989424	1	0.164381
k__Bacteria|p__Firmicutes|c__Bacilli|o__Bacilli_unclassified|f__Bacilli_unclassified|g__GGB4638|s__GGB4638_SGB6417|t__SGB6417	Betweeness (familial)	-0.00478183	0.524927	0.955586	-0.00478183	0.52644	0.959229	0.406098
k__Bacteria|p__Firmicutes|c__Bacilli|o__Bacilli_unclassified|f__Bacilli_unclassified|g__GGB4701|s__GGB4701_SGB6508|t__SGB6508	Transitivity (familial)	-0.00768883	0.108085	0.795349	-0.00767539	0.108938	0.810293	0.844091
k__Bacteria|p__Proteobacteria|c__Alphaproteobacteria|o__Alphaproteobacteria_unclassified|f__Alphaproteobacteria_unclassified|g__Alphaproteobacteria_unclassified|s__Alphaproteobacteria_bacterium|t__SGB9311	Degree (all ties)	0.00085998	0.891702	0.998868	-0.00114204	0.936107	1	0.0537875
k__Bacteria|p__Candidatus_Melainabacteria|c__Candidatus_Melainabacteria_unclassified|o__Candidatus_Gastranaerophilales|f__Candidatus_Gastranaerophilales_unclassified|g__Candidatus_Gastranaerophilales_unclassified|s__Candidatus_Gastranaerophilales_bacterium|t__SGB8629	Clustering coefficient (all ties)	-0.00912097	0.180465	0.857913	-0.00875734	0.165297	0.859589	0.249039
k__Bacteria|p__Bacteroidetes|c__Bacteroidia|o__Bacteroidales|f__Prevotellaceae|g__Prevotellamassilia|s__Prevotellamassilia_timonensis|t__SGB1477_group	Betweenness (all ties)	0.00169889	0.691428	0.977268	0.00169889	0.691556	0.979609	7.33137e-05
k__Bacteria|p__Bacteroidetes|c__CFGB671|o__OFGB671|f__FGB671|g__GGB1669|s__GGB1669_SGB2285|t__SGB2285	Kin percentage (to third degree)	-0.00846106	0.120143	0.80887	-0.00806737	0.106743	0.80815	0.940096
k__Bacteria|p__Firmicutes|c__Clostridia|o__Clostridiales|f__Lachnospiraceae|g__Lachnospiraceae_unclassified|s__Lachnospiraceae_unclassified_SGB4904|t__SGB4904	Altruism	-0.001881	0.603737	0.964751	-0.00261873	0.717565	0.982301	0.996916
k__Bacteria|p__Firmicutes|c__Clostridia|o__Clostridia_unclassified|f__Clostridia_unclassified|g__Clostridia_unclassified|s__Clostridia_bacterium|t__SGB14110	Risk taking	0.00286921	0.693147	0.977414	0.00272112	0.689437	0.979569	7.33137e-05
k__Bacteria|p__Firmicutes|c__Clostridia|o__Clostridia_unclassified|f__Clostridia_unclassified|g__Clostridia_unclassified|s__Clostridia_bacterium|t__SGB4329	Washing hands (N=1603)	0.00803939	0.155374	0.841111	0.00803939	0.156755	0.851522	0.807696
k__Bacteria|p__Firmicutes|c__Clostridia|o__Clostridiales|f__Clostridiaceae|g__Butyricicoccus|s__Butyricicoccus_sp_AM29_23AC|t__SGB14991	Distance to village center	-0.00662619	0.0457017	0.686562	-0.00660353	0.0458101	0.703225	7.33137e-05
k__Bacteria|p__Firmicutes|c__Clostridia|o__Clostridia_unclassified|f__Clostridia_unclassified|g__Clostridia_unclassified|s__Clostridia_bacterium|t__SGB14263	Distance to main road	0.00376534	0.321151	0.915968	0.00376534	0.322293	0.919729	0.676934
k__Bacteria|p__Firmicutes|c__Clostridia|o__Clostridia_unclassified|f__Clostridia_unclassified|g__Clostridia_unclassified|s__Clostridia_bacterium|t__SGB14081	Number of churches	-0.000938091	0.923245	1	-0.000938091	0.923492	1	0.755262
k__Bacteria|p__Firmicutes|c__Clostridia|o__Clostridia_unclassified|f__Clostridia_unclassified|g__Clostridia_unclassified|s__Clostridia_unclassified_SGB20792|t__SGB20792	Altitude	0.0023565	0.538044	0.9572	0.0023565	0.53846	0.961209	0.493757
k__Bacteria|p__Firmicutes|c__Clostridia|o__Clostridia_unclassified|f__Clostridia_unclassified|g__GGB9278|s__GGB9278_SGB14230|t__SGB14230	Travel	0.00314364	0.624996	0.967398	0.00314364	0.625374	0.971314	0.999457
k__Bacteria|p__Firmicutes|c__Clostridia|o__Clostridiales|f__Ruminococcaceae|g__GGB9636|s__GGB9636_SGB15109|t__SGB15109	Monthly expenditure	0.00855078	0.212353	0.872658	0.00669065	0.226461	0.890185	0.589925
k__Bacteria|p__Firmicutes|c__Clostridia|o__Clostridiales|f__Lachnospiraceae|g__GGB3632|s__GGB3632_SGB4920|t__SGB4920	Household size	-0.00293573	0.385302	0.931502	-0.00249364	0.32019	0.919486	0.110066
k__Bacteria|p__Firmicutes|c__Clostridia|o__Clostridiales|f__Ruminococcaceae|g__GGB9677|s__GGB9677_SGB15180|t__SGB15180	Household wealth index	0.0153565	0.000318055	0.113976	0.0153256	0.000444947	0.135368	0.691065
k__Bacteria|p__Firmicutes|c__Clostridia|o__Clostridia_unclassified|f__Clostridia_unclassified|g__Clostridia_unclassified|s__Clostridia_bacterium|t__SGB14004	TV (N=958)	0.00335643	0.545166	0.958122	0.00335643	0.545683	0.961951	7.33137e-05
k__Bacteria|p__Firmicutes|c__Clostridia|o__Clostridia_unclassified|f__Clostridia_unclassified|g__Clostridia_unclassified|s__Clostridia_bacterium|t__SGB14001	No electronics (N=89)	0.00679265	0.345548	0.922746	0.00679265	0.347547	0.924157	7.33137e-05
k__Bacteria|p__Firmicutes|c__Bacilli|o__Bacilli_unclassified|f__Bacilli_unclassified|g__Bacilli_unclassified|s__Bacilli_bacterium|t__SGB6517	Earth/Sand floor (N=594)	0.00312265	0.482919	0.951694	0.00389854	0.76274	0.98781	0.199328
k__Bacteria|p__Verrucomicrobia|c__Opitutae|o__Opitutales|f__Opitutales_unclassified|g__GGB6128|s__GGB6128_SGB8774|t__SGB8774	Ceramic floor (N=151)	-0.00865546	0.30162	0.909395	-0.00865544	0.304063	0.917479	0.135015
k__Bacteria|p__Firmicutes|c__Clostridia|o__Clostridia_unclassified|f__Clostridia_unclassified|g__Clostridia_unclassified|s__Clostridia_unclassified_SGB6385|t__SGB6385	Glass windows (N=86)	0.00671247	0.27409	0.901521	0.0066274	0.272012	0.909045	7.33137e-05
k__Bacteria|p__Firmicutes|c__Clostridia|o__Clostridiales|f__Ruminococcaceae|g__GGB9635|s__GGB9635_SGB15100|t__SGB15100	Unfinished windows (N=59)	0.00792761	0.0831765	0.767802	0.00730337	0.0839965	0.777753	0.858911
k__Bacteria|p__Firmicutes|c__Clostridia|o__Clostridiales|f__Lachnospiraceae|g__Lachnospiraceae_unclassified|s__Lachnospiraceae_unclassified_SGB26919|t__SGB26919	Clay/mud walls (N=1256)	0.00269303	0.568623	0.961796	0.00269301	0.569407	0.965406	7.33137e-05
k__Bacteria|p__Proteobacteria|c__Alphaproteobacteria|o__Alphaproteobacteria_unclassified|f__Alphaproteobacteria_unclassified|g__Alphaproteobacteria_unclassified|s__Alphaproteobacteria_bacterium|t__SGB9320	Cement walls (N=402)	7.4711e-05	0.884367	0.998106	0.000923546	0.993382	1	0.0505129
k__Bacteria|p__Firmicutes|c__Clostridia|o__Clostridia_unclassified|f__Clostridia_unclassified|g__Clostridia_unclassified|s__Clostridia_bacterium|t__SGB14242	Concrete roof (N=37)	0.00112399	0.877069	0.997378	0.000897724	0.846721	0.996106	0.82174
k__Bacteria|p__Firmicutes|c__Bacilli|o__Bacilli_unclassified|f__Bacilli_unclassified|g__GGB4676|s__GGB4676_SGB6465|t__SGB6465	Sleeping rooms	0.0055245	0.319841	0.91582	0.0055245	0.320864	0.919486	0.674932
k__Bacteria|p__Firmicutes|c__Clostridia|o__Clostridia_unclassified|f__Clostridia_unclassified|g__GGB4549|s__GGB4549_SGB6271|t__SGB6271	Spring(protected) (N=1441)	0.0249997	0.000205513	0.0858862	0.0262693	0.00285142	0.331935	0.170801
k__Bacteria|p__Firmicutes|c__Clostridia|o__Clostridia_unclassified|f__Clostridia_unclassified|g__Clostridia_unclassified|s__Clostridia_unclassified_SGB13993|t__SGB13993	Tube well (N=91)	-0.00132668	0.806447	0.991087	-0.00133885	0.808596	0.992443	0.271802
k__Bacteria|p__Firmicutes|c__Clostridia|o__Clostridia_unclassified|f__Clostridia_unclassified|g__Clostridia_unclassified|s__Clostridia_bacterium|t__SGB3989	Dug well(unprotected) (N=32)	-0.00149921	0.638819	0.970008	-0.00158941	0.659065	0.977122	7.33137e-05
k__Bacteria|p__Proteobacteria|c__Alphaproteobacteria|o__Alphaproteobacteria_unclassified|f__Alphaproteobacteria_unclassified|g__Alphaproteobacteria_unclassified|s__Alphaproteobacteria_bacterium|t__SGB9323	Hemoglobin A1c	-0.00240256	0.714689	0.981135	-0.0020445	0.66855	0.978239	0.937447
k__Bacteria|p__Firmicutes|c__Clostridia|o__Clostridia_unclassified|f__Clostridia_unclassified|g__Clostridia_unclassified|s__Clostridia_bacterium|t__SGB14185	Mean arterial pressure	-0.00113876	0.804216	0.991087	-0.00113876	0.804596	0.992114	0.0350771
k__Bacteria|p__Firmicutes|c__Clostridia|o__Clostridia_unclassified|f__Clostridia_unclassified|g__Clostridia_unclassified|s__Clostridia_unclassified_SGB4372|t__SGB4372	Body mass index	0.00641683	0.26641	0.897546	0.00637359	0.263158	0.906246	0.743289
k__Bacteria|p__Firmicutes|c__Clostridia|o__Clostridia_unclassified|f__Clostridia_unclassified|g__Clostridia_unclassified|s__Clostridia_unclassified_SGB6293|t__SGB6293	Heart rate	0.0139456	0.068639	0.739291	0.0102347	0.0291525	0.646192	0.971188
k__Bacteria|p__Firmicutes|c__Clostridia|o__Clostridia_unclassified|f__Clostridia_unclassified|g__Clostridia_unclassified|s__Clostridia_bacterium|t__SGB14216	Oxygen saturation	-0.00747099	0.256065	0.893078	-0.00873599	0.438112	0.944389	0.66302
k__Bacteria|p__Bacteroidetes|c__Bacteroidia|o__Bacteroidales|f__Bacteroidaceae|g__Bacteroidaceae_unclassified|s__Bacteroidaceae_bacterium|t__SGB1404	Hemoglobin total	0.000151798	0.96194	1	0.0001518	0.961955	1	0.991634
k__Bacteria|p__Firmicutes|c__Clostridia|o__Clostridia_unclassified|f__Clostridia_unclassified|g__Clostridia_unclassified|s__Clostridia_bacterium|t__SGB14832	Poor (N=223)	0.000265007	0.972041	1	0.000180683	0.959022	1	0.870188
k__Bacteria|p__Firmicutes|c__Clostridia|o__Clostridiales|f__Lachnospiraceae|g__Lachnospiraceae_unclassified|s__Lachnospiraceae_bacterium|t__SGB4906	Fair (N=969)	0.000403692	0.927323	1	0.000423018	0.931057	1	7.33137e-05
k__Bacteria|p__Firmicutes|c__Bacilli|o__Bacilli_unclassified|f__Bacilli_unclassified|g__GGB4669|s__GGB4669_SGB6458|t__SGB6458	Very good (N=79)	-0.00194762	0.693073	0.977414	-0.00221444	0.728667	0.983227	7.33137e-05
k__Bacteria|p__Firmicutes|c__Clostridia|o__Clostridia_unclassified|f__Clostridia_unclassified|g__Clostridia_unclassified|s__Clostridia_bacterium|t__SGB3940	Excellent (N=132)	-0.000842454	0.789878	0.989466	-0.000842454	0.790074	0.99029	0.121078
k__Bacteria|p__Firmicutes|c__Bacilli|o__Bacilli_unclassified|f__Bacilli_unclassified|g__Bacilli_unclassified|s__Bacilli_unclassified_SGB6478|t__SGB6478	Cough (N=413)	-0.00524008	0.209411	0.871396	-0.00519818	0.212471	0.88265	7.33137e-05
k__Bacteria|p__Firmicutes|c__Clostridia|o__Clostridia_unclassified|f__Clostridia_unclassified|g__Clostridia_unclassified|s__Clostridia_bacterium|t__SGB14215	Bristol stool scale	-0.00464739	0.592605	0.963819	-0.00261268	0.373286	0.931377	0.63445
k__Bacteria|p__Firmicutes|c__Clostridia|o__Clostridiales|f__Ruminococcaceae|g__Ruminococcus|s__Ruminococcus_champanellensis|t__SGB4418	Diarrhea (N=85)	0.0094176	0.0312876	0.633263	0.00941759	0.0322375	0.656785	0.999808
k__Bacteria|p__Firmicutes|c__Clostridia|o__Clostridiales|f__Ruminococcaceae|g__GGB9634|s__GGB9634_SGB15097|t__SGB15097	Diabetes (N=40)	-0.00355211	0.751359	0.985056	-0.00163793	0.56006	0.963668	0.115115
k__Bacteria|p__Firmicutes|c__Clostridia|o__Clostridiales|f__Ruminococcaceae|g__Pseudoruminococcus|s__Pseudoruminococcus_massiliensis|t__SGB4280	Allergies (N=124)	-0.00259809	0.69398	0.977414	-0.00445395	0.819247	0.993633	0.97554
k__Bacteria|p__Firmicutes|c__Clostridia|o__Clostridia_unclassified|f__Clostridia_unclassified|g__GGB9347|s__GGB9347_SGB14313|t__SGB14313	Heart disease (N=59)	0.00184924	0.685728	0.976372	0.00151837	0.623804	0.971134	0.346757
k__Bacteria|p__Firmicutes|c__Clostridia|o__Clostridiales|f__Lachnospiraceae|g__Anaerotignum|s__Anaerotignum_faecicola|t__SGB5190	Asthma (N=62)	0.00152221	0.71868	0.981351	0.00105981	0.605028	0.969206	0.194976
k__Bacteria|p__Firmicutes|c__Clostridia|o__Clostridia_unclassified|f__Clostridia_unclassified|g__Clostridia_unclassified|s__Clostridia_bacterium|t__SGB47307	Stomach illness (N=261)	-0.0110772	0.209023	0.871	-0.00871427	0.139178	0.84207	0.417333
k__Bacteria|p__Firmicutes|c__Clostridia|o__Clostridiales|f__Ruminococcaceae|g__Ruminococcaceae_unclassified|s__Ruminococcaceae_bacterium|t__SGB15355	Intestinal illness (N=103)	-0.000503623	0.591731	0.963798	0.00294642	0.931621	1	0.262728
k__Bacteria|p__Firmicutes|c__Clostridia|o__Clostridiales|f__Lachnospiraceae|g__Faecalicatena|s__Faecalicatena_fissicatena|t__SGB4871_group	Arthritis (N=43)	0.00141052	0.856581	0.995745	0.000818015	0.76543	0.987935	0.0464195
k__Bacteria|p__Bacteroidetes|c__Bacteroidia|o__Bacteroidales|f__Bacteroidales_unclassified|g__Bacteroidales_unclassified|s__Bacteroidales_unclassified_SGB2076|t__SGB2076	Painkillers (N=1184)	0.0142496	0.111848	0.799807	0.0142496	0.113886	0.816694	0.863931
k__Bacteria|p__Firmicutes|c__Bacilli|o__Bacilli_unclassified|f__Bacilli_unclassified|g__Bacilli_unclassified|s__Bacilli_unclassified_SGB6502|t__SGB6502	Antibiotics (N=242)	0.00460392	0.504562	0.953188	0.0044877	0.503458	0.954368	0.105931
k__Bacteria|p__Firmicutes|c__Clostridia|o__Clostridiales|f__Ruminococcaceae|g__Ruminococcaceae_unclassified|s__Ruminococcaceae_bacterium|t__SGB15353	Anti-diarrheal (N=60)	0.00357611	0.213914	0.873127	0.00556794	0.541712	0.961391	0.81251
k__Bacteria|p__Firmicutes|c__Clostridia|o__Clostridiales|f__Ruminococcaceae|g__Ruminococcaceae_unclassified|s__Ruminococcaceae_unclassified_SGB69292|t__SGB69292	Anti-parasitic (N=49)	-0.000298371	0.942481	1	-0.00051403	0.968991	1	0.931053
k__Bacteria|p__Firmicutes|c__Clostridia|o__Clostridiales|f__Ruminococcaceae|g__GGB13580|s__GGB13580_SGB20916|t__SGB20916	Anti-fungal (N=41)	0.000872169	0.87721	0.997378	0.000872173	0.877403	0.997693	0.826101
k__Bacteria|p__Firmicutes|c__Clostridia|o__Clostridiales|f__Lachnospiraceae|g__Lachnospiraceae_unclassified|s__Lachnospiraceae_bacterium|t__SGB48024	Vitamins (N=335)	0.00609907	0.0776067	0.757942	0.00621548	0.0861087	0.781962	0.102256
k__Bacteria|p__Firmicutes|c__Clostridia|o__Clostridiales|f__Ruminococcaceae|g__GGB9697|s__GGB9697_SGB15213|t__SGB15213	Anti-hypertensive (N=82)	-0.00364345	0.480795	0.951667	-0.0046663	0.582975	0.966144	0.588853
k__Bacteria|p__Firmicutes|c__Clostridia|o__Clostridia_unclassified|f__Clostridia_unclassified|g__Clostridia_unclassified|s__Clostridia_bacterium|t__SGB13987	Reserved (N=1666)	-0.00369714	0.589788	0.963615	-0.00273449	0.471181	0.950992	0.350095
k__Bacteria|p__Firmicutes|c__Clostridia|o__Clostridiales|f__Eubacteriaceae|g__Eubacterium|s__Eubacterium_sp_AF22_8LB|t__SGB6816	Nervous (N=950)	0.00530947	0.169926	0.852447	0.00575071	0.213057	0.883067	0.175412
k__Bacteria|p__Firmicutes|c__Clostridia|o__Clostridiales|f__Eubacteriaceae|g__Eubacteriaceae_unclassified|s__Eubacteriaceae_bacterium|t__SGB5058	Openness (N=1550)	0.00652138	0.628624	0.968374	0.00652138	0.630072	0.971882	0.998796
k__Bacteria|p__Firmicutes|c__Clostridia|o__Clostridiales|f__Ruminococcaceae|g__Ruminococcaceae_unclassified|s__Ruminococcaceae_bacterium|t__SGB4419	Cognitive impairment (N=100)	0.000919041	0.937694	1	0.000473933	0.879626	0.997913	0.839067
k__Bacteria|p__Firmicutes|c__Clostridia|o__Clostridiales|f__Ruminococcaceae|g__GGB9591|s__GGB9591_SGB15013|t__SGB15013	Dementia (N=185)	0.000572715	0.887963	0.998585	0.000736551	0.915008	1	7.33137e-05
k__Bacteria|p__Firmicutes|c__CFGB2950|o__OFGB2950|f__FGB2950|g__GGB9291|s__GGB9291_SGB14248|t__SGB14248	Alcohol daily frequency	0.00119019	0.823976	0.992031	0.00119019	0.824328	0.993866	7.33137e-05
k__Bacteria|p__Firmicutes|c__Clostridia|o__Clostridiales|f__Lachnospiraceae|g__Roseburia|s__Roseburia_sp_AM59_24XD|t__SGB4654	Cigarette usage (N=82)	0.00682971	0.221687	0.877872	0.00683257	0.223791	0.88901	0.233333
k__Bacteria|p__Firmicutes|c__Bacilli|o__Bacilli_unclassified|f__Bacilli_unclassified|g__Bacilli_unclassified|s__Bacilli_bacterium|t__SGB6427	Cigarette frequency	-0.00267332	0.780646	0.988206	-0.00247303	0.765204	0.987935	7.33137e-05
k__Bacteria|p__Firmicutes|c__Clostridia|o__Clostridia_unclassified|f__Clostridia_unclassified|g__Clostridia_unclassified|s__Clostridia_bacterium|t__SGB14205	Mild anxiety (N=395)	-0.00149783	0.746455	0.98488	-0.00132549	0.720132	0.982722	0.0138866
k__Bacteria|p__Firmicutes|c__Clostridia|o__Clostridia_unclassified|f__Clostridia_unclassified|g__Clostridia_unclassified|s__Clostridia_bacterium|t__SGB13978	Moderate anxiety (N=123)	0.00259054	0.724629	0.981704	0.00241898	0.706071	0.980553	0.268649
k__Bacteria|p__Firmicutes|c__Clostridia|o__Clostridia_unclassified|f__Clostridia_unclassified|g__Clostridia_unclassified|s__Clostridia_bacterium|t__SGB14199	Severe anxiety (N=59)	0.00290123	0.649536	0.972478	0.002174	0.555086	0.963362	0.597588
k__Bacteria|p__Firmicutes|c__Clostridia|o__Clostridiales|f__Lachnospiraceae|g__Roseburia|s__Roseburia_hominis|t__SGB4936	Mild depression (N=469)	-0.000999629	0.734597	0.982804	-0.0010239	0.74093	0.985	0.0326831
k__Bacteria|p__Firmicutes|c__Bacilli|o__Bacilli_unclassified|f__Bacilli_unclassified|g__GGB4678|s__GGB4678_SGB6468|t__SGB6468	Moderate depression (N=138)	0.00179937	0.668103	0.974998	0.00253403	0.762275	0.987759	0.931279
k__Bacteria|p__Firmicutes|c__Clostridia|o__Clostridia_unclassified|f__Clostridia_unclassified|g__Clostridia_unclassified|s__Clostridia_bacterium|t__SGB14011	Severe depression (N=89)	0.00562686	0.334241	0.918463	0.00562686	0.335918	0.921689	7.33137e-05
k__Bacteria|p__Firmicutes|c__Clostridia|o__Clostridia_unclassified|f__Clostridia_unclassified|g__Clostridia_unclassified|s__Clostridia_bacterium|t__SGB4153	Cat (N=960)	-0.000934542	0.836508	0.993745	-0.000850798	0.820812	0.993866	7.33137e-05
k__Bacteria|p__Firmicutes|c__Clostridia|o__Clostridia_unclassified|f__Clostridia_unclassified|g__Clostridia_unclassified|s__Clostridia_bacterium|t__SGB14136	Dog (N=1384)	-0.00461286	0.306794	0.910573	-0.00461286	0.307689	0.917711	0.0765253
k__Bacteria|p__Firmicutes|c__Clostridia|o__Clostridiales|f__Ruminococcaceae|g__GGB9633|s__GGB9633_SGB15091|t__SGB15091	Parakeet (N=157)	-0.00676393	0.517474	0.954187	-0.0045041	0.464644	0.950777	0.999437
k__Bacteria|p__Firmicutes|c__Bacilli|o__Bacilli_unclassified|f__Bacilli_unclassified|g__Bacilli_unclassified|s__Bacilli_bacterium|t__SGB6452	No pets (N=220)	0.00688847	0.517015	0.954187	0.00694642	0.523102	0.95899	0.781285
k__Bacteria|p__Firmicutes|c__Clostridia|o__Clostridia_unclassified|f__Clostridia_unclassified|g__Clostridia_unclassified|s__Clostridia_bacterium|t__SGB14250	Cow (N=535)	-0.00647596	0.128877	0.817466	-0.00647597	0.130768	0.837224	0.999689
k__Bacteria|p__Firmicutes|c__Bacilli|o__Bacilli_unclassified|f__Bacilli_unclassified|g__Bacilli_unclassified|s__Bacilli_bacterium|t__SGB6486	Goat (N=63)	-0.0034287	0.617594	0.967398	-0.00350195	0.629309	0.971781	7.33137e-05
k__Bacteria|p__Firmicutes|c__Clostridia|o__Clostridiales|f__Ruminococcaceae|g__Ruminococcaceae_unclassified|s__Ruminococcaceae_unclassified_SGB15257|t__SGB15257	Pig (N=269)	-0.00249809	0.381727	0.930919	-0.00421012	0.790141	0.99029	7.33137e-05
k__Bacteria|p__Actinobacteria|c__Actinobacteria|o__Bifidobacteriales|f__Bifidobacteriaceae|g__Bifidobacterium|s__Bifidobacterium_adolescentis|t__SGB17244	Chicken (N=1664)	-0.000263084	0.955336	1	-0.000222999	0.94771	1	0.167397
k__Bacteria|p__Firmicutes|c__Clostridia|o__Clostridiales|f__Ruminococcaceae|g__Faecalibacterium|s__Faecalibacterium_prausnitzii|t__SGB15322	Duck (N=636)	0.00164725	0.789162	0.989351	0.000724125	0.561347	0.963815	7.33137e-05
k__Bacteria|p__Firmicutes|c__Clostridia|o__Clostridia_unclassified|f__Clostridia_unclassified|g__Clostridia_unclassified|s__Clostridia_bacterium|t__SGB4122	Turkey (N=413)	-0.00440289	0.467441	0.949733	-0.00441035	0.469537	0.950992	0.970675
k__Bacteria|p__Bacteroidetes|c__Bacteroidia|o__Bacteroidales|f__Rikenellaceae|g__Alistipes|s__Alistipes_senegalensis|t__SGB2296	Sheep (N=51)	0.00587185	0.934856	1	0.000383119	0.386491	0.934546	0.557778
k__Bacteria|p__Bacteroidetes|c__Bacteroidia|o__Bacteroidales|f__Prevotellaceae|g__GGB12985|s__GGB12985_SGB20152|t__SGB20152	Geese (N=82)	0.00184223	0.619649	0.967398	0.00184461	0.620617	0.971076	7.33137e-05
k__Bacteria|p__Actinobacteria|c__Actinobacteria|o__Bifidobacteriales|f__Bifidobacteriaceae|g__Bifidobacterium|s__Bifidobacterium_pseudocatenulatum|t__SGB17237	Horse (N=468)	0.00425941	0.392161	0.933155	0.00708677	0.622823	0.971076	7.33137e-05
k__Bacteria|p__Bacteroidetes|c__Bacteroidia|o__Bacteroidales|f__Odoribacteraceae|g__Butyricimonas|s__Butyricimonas_faecalis|t__SGB1782	Rabbit (N=176)	0.00187836	0.993009	1	-3.68713e-05	0.687252	0.979476	0.0541982
k__Bacteria|p__Firmicutes|c__Bacilli|o__Lactobacillales|f__Enterococcaceae|g__Enterococcus|s__Enterococcus_faecium|t__SGB7967	No farm animals (N=171)	-0.00634873	0.615149	0.967398	-0.0063487	0.617096	0.97073	0.691276
k__Bacteria|p__Firmicutes|c__Clostridia|o__Clostridiales|f__Ruminococcaceae|g__Ruminococcaceae_unclassified|s__Ruminococcaceae_unclassified_SGB4191|t__SGB4191	Mice (N=820)	0.00168988	0.66089	0.974276	0.00168988	0.661097	0.977328	0.153698
k__Bacteria|p__Proteobacteria|c__Deltaproteobacteria|o__Desulfovibrionales|f__Desulfovibrionaceae|g__Bilophila|s__Bilophila_wadsworthia|t__SGB15452	Bat (N=546)	0.00281364	0.503955	0.953188	0.00265272	0.478954	0.953045	7.33137e-05
k__Bacteria|p__Firmicutes|c__Clostridia|o__Clostridia_unclassified|f__Clostridia_unclassified|g__Clostridia_unclassified|s__Clostridia_unclassified_SGB14196|t__SGB14196	Lizard (N=534)	0.0044032	0.537265	0.9572	0.00374866	0.469641	0.950992	0.0612753
k__Bacteria|p__Bacteroidetes|c__Bacteroidia|o__Bacteroidales|f__Rikenellaceae|g__Alistipes|s__Alistipes_putredinis|t__SGB2318	Snake (N=546)	-0.000817449	0.774545	0.987372	-0.00225272	0.92583	1	0.751743
k__Bacteria|p__Firmicutes|c__Bacilli|o__Bacilli_unclassified|f__Bacilli_unclassified|g__GGB4708|s__GGB4708_SGB6518|t__SGB6518	Bird (N=660)	-0.000734351	0.57959	0.962823	-0.00236526	0.91276	1	7.33137e-05
k__Bacteria|p__Firmicutes|c__Clostridia|o__Clostridiales|f__Lachnospiraceae|g__Blautia|s__Blautia_sp_AF19_10LB|t__SGB4810	Possum (N=588)	0.000299276	0.900655	0.998894	0.00073279	0.959433	1	7.33137e-05
k__Bacteria|p__Firmicutes|c__Clostridia|o__Clostridiales|f__Ruminococcaceae|g__Ruminococcaceae_unclassified|s__Ruminococcaceae_bacterium|t__SGB4300	Rat (N=590)	-0.00322601	0.33513	0.919005	-0.00300887	0.302786	0.917436	0.991542
k__Bacteria|p__Firmicutes|c__Clostridia|o__Clostridia_unclassified|f__Clostridia_unclassified|g__Clostridia_unclassified|s__Clostridia_bacterium|t__SGB4350	Squirrel (N=51)	0.00383849	0.689067	0.976964	0.00383846	0.689899	0.979569	0.717491
k__Bacteria|p__Firmicutes|c__Clostridia|o__Clostridiales|f__Lachnospiraceae|g__GGB3614|s__GGB3614_SGB4886|t__SGB4886	No wild animals (N=591)	-0.00213174	0.61426	0.967336	-0.00163133	0.513229	0.956618	0.0989659
k__Bacteria|p__Firmicutes|c__Clostridia|o__Clostridiales|f__Lachnospiraceae|g__Roseburia|s__Roseburia_sp_AF02_12|t__SGB4938	Beans	0.00522421	0.164295	0.8479	0.00660929	0.280095	0.910838	7.33137e-05
k__Bacteria|p__Bacteroidetes|c__Bacteroidia|o__Bacteroidales|f__Bacteroidaceae|g__Bacteroidaceae_unclassified|s__Bacteroidaceae_bacterium|t__SGB1474	Tortillas	0.00615749	0.59586	0.963989	0.00511067	0.53673	0.961053	0.415622
k__Bacteria|p__Firmicutes|c__Negativicutes|o__Veillonellales|f__Veillonellaceae|g__Megasphaera|s__Megasphaera_elsdenii|t__SGB5862	Rice	0.0158355	0.80275	0.990969	0.00213717	0.323708	0.919729	0.999767
k__Bacteria|p__Firmicutes|c__Clostridia|o__Clostridia_unclassified|f__Clostridia_unclassified|g__GGB3278|s__GGB3278_SGB4328|t__SGB4328	Bread	0.00885234	0.0463445	0.687793	0.00885234	0.0475525	0.706407	0.999927
k__Bacteria|p__Bacteroidetes|c__Bacteroidia|o__Bacteroidales|f__Rikenellaceae|g__Alistipes|s__Alistipes_shahii|t__SGB2295	Milk	-0.0124605	0.0103721	0.49422	-0.012884	0.0147377	0.564629	0.0545841
k__Bacteria|p__Proteobacteria|c__Epsilonproteobacteria|o__Campylobacterales|f__Campylobacteraceae|g__Campylobacteraceae_unclassified|s__Campylobacteraceae_bacterium|t__SGB19434	Yogurt	-0.00353891	0.788613	0.989345	-0.00392826	0.811383	0.992931	0.999881
k__Bacteria|p__Firmicutes|c__Negativicutes|o__Veillonellales|f__Veillonellaceae|g__Allisonella|s__Allisonella_histaminiformans|t__SGB5843	Cream/butter	-0.000631389	0.692679	0.977414	-0.00162517	0.881218	0.998185	7.33137e-05
k__Bacteria|p__Bacteroidetes|c__Bacteroidia|o__Bacteroidales|f__Bacteroidaceae|g__Bacteroides|s__Bacteroides_xylanisolvens|t__SGB1867	Cheese	-0.0049307	0.713488	0.981083	0.00271029	0.60043	0.968474	0.429883
k__Bacteria|p__Firmicutes|c__Clostridia|o__Clostridiales|f__Ruminococcaceae|g__GGB9710|s__GGB9710_SGB15239|t__SGB15239	Eggs	0.00860734	0.333668	0.918347	0.00825353	0.328196	0.920651	7.33137e-05
k__Bacteria|p__Firmicutes|c__Clostridia|o__Clostridia_unclassified|f__Clostridia_unclassified|g__Clostridia_unclassified|s__Clostridia_bacterium|t__SGB14255	Vegetables	-0.00486	0.324585	0.916385	-0.00488032	0.32858	0.920651	0.452161
k__Bacteria|p__Firmicutes|c__Clostridia|o__Clostridiales|f__Clostridiaceae|g__Clostridium|s__Clostridium_sp_AM22_11AC|t__SGB4749	Fruits	0.0113532	0.0882693	0.772908	0.0113532	0.090794	0.788631	0.436351
k__Bacteria|p__Bacteroidetes|c__Bacteroidia|o__Bacteroidales|f__Bacteroidaceae|g__Bacteroides|s__Bacteroides_thetaiotaomicron|t__SGB1861	Natural juice	0.00306891	0.511872	0.953292	0.00350334	0.56633	0.965104	0.233143
k__Bacteria|p__Firmicutes|c__Clostridia|o__Clostridiales|f__Ruminococcaceae|g__Ruminococcus|s__Ruminococcus_callidus|t__SGB4422	Chicken	-0.00066102	0.636862	0.969866	-0.00189299	0.87336	0.99739	0.903571
k__Bacteria|p__Firmicutes|c__Clostridia|o__Clostridia_unclassified|f__Clostridia_unclassified|g__Clostridia_unclassified|s__Clostridia_bacterium|t__SGB4155	Beef/pork	-0.00399185	0.313133	0.912407	-0.00399185	0.313984	0.91876	0.127404
k__Bacteria|p__Bacteroidetes|c__Bacteroidia|o__Bacteroidales|f__Bacteroidaceae|g__Bacteroides|s__Bacteroides_ovatus|t__SGB1871	Ham/sausages/hotdog	0.00869465	0.977038	1	0.000159503	0.249983	0.90052	0.270158
k__Bacteria|p__Firmicutes|c__Clostridia|o__Clostridiales|f__Lachnospiraceae|g__GGB13294|s__GGB13294_SGB20534|t__SGB20534	Fish	-0.00154823	0.918566	1	-0.00154824	0.918963	1	0.663258
k__Bacteria|p__Firmicutes|c__Clostridia|o__Clostridiales|f__Ruminococcaceae|g__GGB3343|s__GGB3343_SGB4423|t__SGB4423	Diet diversity score	0.00510619	0.642871	0.970755	0.00479958	0.629108	0.971761	0.800663
k__Bacteria|p__Firmicutes|c__Negativicutes|o__Acidaminococcales|f__Acidaminococcaceae|g__GGB4251|s__GGB4251_SGB5752|t__SGB5752	Living with partner (N=1232)	0.015219	0.334305	0.918463	0.0152183	0.338229	0.921796	0.438856
k__Bacteria|p__Candidatus_Melainabacteria|c__Candidatus_Melainabacteria_unclassified|o__Candidatus_Gastranaerophilales|f__Candidatus_Gastranaerophilales_unclassified|g__Candidatus_Gastranaerophilales_unclassified|s__Candidatus_Gastranaerophilales_bacterium|t__SGB49026	Number of partners	-0.0179543	0.0409563	0.671005	-0.0222729	0.224161	0.88901	7.33137e-05
k__Bacteria|p__Firmicutes|c__Bacilli|o__Bacilli_unclassified|f__Bacilli_unclassified|g__Bacilli_unclassified|s__Bacilli_bacterium|t__SGB6407	Grades 1-3 (N=920)	-0.00629498	0.248054	0.888991	-0.00600269	0.229033	0.89155	0.110949
k__Bacteria|p__Firmicutes|c__Clostridia|o__Clostridiales|f__Ruminococcaceae|g__Ruminococcaceae_unclassified|s__Ruminococcaceae_unclassified_SGB4193|t__SGB4193	Grades 4-6 (N=528)	-0.00221037	0.782731	0.988369	-0.00197353	0.757416	0.987317	0.0699245
k__Bacteria|p__Candidatus_Melainabacteria|c__Candidatus_Melainabacteria_unclassified|o__Candidatus_Gastranaerophilales|f__Candidatus_Gastranaerophilales_unclassified|g__Candidatus_Gastranaerophilales_unclassified|s__Candidatus_Gastranaerophilales_bacterium|t__SGB8593	Grades >6 (N=129)	-0.0107527	0.501577	0.953165	-0.0110822	0.518214	0.958003	0.698844
k__Bacteria|p__Candidatus_Melainabacteria|c__Candidatus_Melainabacteria_unclassified|o__Candidatus_Gastranaerophilales|f__Candidatus_Gastranaerophilales_unclassified|g__GGB6012|s__GGB6012_SGB8640|t__SGB8640	Friend ties (same building)	-0.00620628	0.302189	0.909395	-0.00631317	0.310962	0.917989	0.326021
k__Bacteria|p__Firmicutes|c__Clostridia|o__Clostridia_unclassified|f__Clostridia_unclassified|g__Clostridia_unclassified|s__Clostridia_bacterium|t__SGB4110	Friend ties (different building)	-0.000460141	0.973075	1	-0.000206656	0.952065	1	0.76882
k__Bacteria|p__Firmicutes|c__Bacilli|o__Bacilli_unclassified|f__Bacilli_unclassified|g__GGB4702|s__GGB4702_SGB6509|t__SGB6509	Betweenness (friendship)	-0.0027621	0.834829	0.993701	-0.00178889	0.749759	0.986049	0.999881
k__Bacteria|p__Candidatus_Melainabacteria|c__Candidatus_Melainabacteria_unclassified|o__Candidatus_Gastranaerophilales|f__Candidatus_Gastranaerophilales_unclassified|g__Candidatus_Gastranaerophilales_unclassified|s__Candidatus_Gastranaerophilales_bacterium|t__SGB8644	Transitivity (friendship)	-0.00785278	0.307609	0.9108	-0.00759412	0.297854	0.916345	0.307105
k__Bacteria|p__Firmicutes|c__Bacilli|o__Bacilli_unclassified|f__Bacilli_unclassified|g__GGB4671|s__GGB4671_SGB6460|t__SGB6460	Familial ties (same building)	0.00537051	0.533796	0.956626	0.00484211	0.49118	0.954129	7.33137e-05
k__Bacteria|p__Firmicutes|c__Bacilli|o__Bacilli_unclassified|f__Bacilli_unclassified|g__Bacilli_unclassified|s__Bacilli_bacterium|t__SGB6492	Family ties (different building)	-0.00288352	0.670921	0.975537	-0.00261545	0.651356	0.975775	0.143552
k__Bacteria|p__Lentisphaerae|c__Lentisphaeria|o__Lentisphaeria_unclassified|f__Lentisphaeria_unclassified|g__Lentisphaeria_unclassified|s__Lentisphaeria_bacterium|t__SGB9210	Betweeness (familial)	0.0172855	0.674807	0.976097	0.00343904	0.16096	0.857044	0.997445
k__Bacteria|p__Firmicutes|c__Clostridia|o__Clostridia_unclassified|f__Clostridia_unclassified|g__Clostridia_unclassified|s__Clostridia_bacterium|t__SGB6289	Transitivity (familial)	0.00169111	0.798843	0.990641	0.00169112	0.799064	0.991134	0.22613
k__Bacteria|p__Firmicutes|c__Clostridia|o__Clostridia_unclassified|f__Clostridia_unclassified|g__Clostridia_unclassified|s__Clostridia_unclassified_SGB3983|t__SGB3983	Degree (all ties)	0.00992137	0.0306639	0.631705	0.00992137	0.0317194	0.654709	0.67422
k__Bacteria|p__Proteobacteria|c__Alphaproteobacteria|o__Alphaproteobacteria_unclassified|f__Alphaproteobacteria_unclassified|g__Alphaproteobacteria_unclassified|s__Alphaproteobacteria_bacterium|t__SGB17319	Clustering coefficient (all ties)	-0.0039653	0.421837	0.939989	-0.00814046	0.701245	0.980087	7.33137e-05
k__Bacteria|p__Firmicutes|c__Negativicutes|o__Veillonellales|f__Veillonellaceae|g__GGB18271|s__GGB18271_SGB26989|t__SGB26989	Betweenness (all ties)	0.00849842	0.0214507	0.580839	0.00847598	0.0217013	0.605437	0.999429
k__Bacteria|p__Firmicutes|c__Clostridia|o__Clostridiales|f__Lachnospiraceae|g__GGB3632|s__GGB3632_SGB4921|t__SGB4921	Kin percentage (to third degree)	0.00760234	0.473671	0.950249	0.0046918	0.265282	0.906609	7.33137e-05
k__Bacteria|p__Proteobacteria|c__Alphaproteobacteria|o__Alphaproteobacteria_unclassified|f__Alphaproteobacteria_unclassified|g__GGB6594|s__GGB6594_SGB9325|t__SGB9325	Altruism	0.0190278	0.383447	0.931416	0.0102975	0.2227	0.888526	0.326483
k__Bacteria|p__Bacteroidetes|c__Bacteroidia|o__Bacteroidales|f__Tannerellaceae|g__Parabacteroides|s__Parabacteroides_merdae|t__SGB1949	Risk taking	0.00425534	0.302911	0.909395	0.00425534	0.303597	0.917479	0.316218
k__Bacteria|p__Candidatus_Melainabacteria|c__Candidatus_Melainabacteria_unclassified|o__Candidatus_Gastranaerophilales|f__Candidatus_Gastranaerophilales_unclassified|g__Candidatus_Gastranaerophilales_unclassified|s__Candidatus_Gastranaerophilales_bacterium|t__SGB8608	Washing hands (N=1603)	0.00523044	0.499706	0.95282	0.00621973	0.586351	0.966519	0.997608
k__Bacteria|p__Firmicutes|c__Clostridia|o__Clostridiales|f__Ruminococcaceae|g__Ruminococcaceae_unclassified|s__Ruminococcaceae_bacterium|t__SGB4241	Distance to village center	-0.00101659	0.963475	1	-0.000313133	0.882546	0.998507	0.834077
k__Bacteria|p__Firmicutes|c__Bacilli|o__Bacilli_unclassified|f__Bacilli_unclassified|g__Bacilli_unclassified|s__Bacilli_bacterium|t__SGB6477	Distance to main road	0.00570878	0.474558	0.950671	0.00570878	0.476388	0.952622	0.939278
k__Bacteria|p__Firmicutes|c__Bacilli|o__Bacilli_unclassified|f__Bacilli_unclassified|g__GGB4677|s__GGB4677_SGB6466|t__SGB6466	Number of churches	-0.0133361	0.0685904	0.739291	-0.0117727	0.0415662	0.692247	0.495127
k__Bacteria|p__Firmicutes|c__Clostridia|o__Clostridiales|f__Lachnospiraceae|g__Lachnospiraceae_unclassified|s__Lachnospiraceae_bacterium|t__SGB5112	Altitude	0.0118254	0.0911932	0.776565	0.0118254	0.0933725	0.790016	0.831288
k__Bacteria|p__Candidatus_Melainabacteria|c__Candidatus_Melainabacteria_unclassified|o__Candidatus_Gastranaerophilales|f__Candidatus_Gastranaerophilales_unclassified|g__Candidatus_Gastranaerophilales_unclassified|s__Candidatus_Gastranaerophilales_bacterium|t__SGB8645	Travel	0.0082157	0.231553	0.881282	0.00821567	0.234101	0.894799	0.16733
k__Bacteria|p__Firmicutes|c__Clostridia|o__Clostridiales|f__Lachnospiraceae|g__Mediterraneibacter|s__Ruminococcus_lactaris|t__SGB4557	Monthly expenditure	-0.00159831	0.742948	0.983913	-0.00178706	0.770698	0.988337	0.173097
k__Bacteria|p__Firmicutes|c__CFGB1788|o__OFGB1788|f__FGB1788|g__GGB4751|s__GGB4751_SGB6580|t__SGB6580	Household size	-3.2724e-05	0.996593	1	-3.27254e-05	0.9966	1	0.645172
k__Bacteria|p__Candidatus_Melainabacteria|c__Candidatus_Melainabacteria_unclassified|o__Candidatus_Gastranaerophilales|f__Candidatus_Gastranaerophilales_unclassified|g__Candidatus_Gastranaerophilales_unclassified|s__Candidatus_Gastranaerophilales_bacterium|t__SGB8603	Household wealth index	-0.0081575	0.599001	0.964168	-0.00804855	0.596216	0.968001	0.999927
k__Bacteria|p__Firmicutes|c__Clostridia|o__Clostridia_unclassified|f__Clostridia_unclassified|g__Clostridia_unclassified|s__Clostridia_bacterium|t__SGB4335	TV (N=958)	0.00884868	0.117517	0.807649	0.00924145	0.142721	0.84401	0.984625
k__Bacteria|p__Firmicutes|c__Bacilli|o__Bacilli_unclassified|f__Bacilli_unclassified|g__Bacilli_unclassified|s__Bacilli_unclassified_SGB6540|t__SGB6540	No electronics (N=89)	-0.00693516	0.485275	0.952001	-0.00364574	0.239502	0.896427	0.384393
k__Bacteria|p__Firmicutes|c__Clostridia|o__Clostridia_unclassified|f__Clostridia_unclassified|g__Clostridia_unclassified|s__Clostridia_bacterium|t__SGB14232	Earth/Sand floor (N=594)	0.00478125	0.286391	0.905764	0.00478125	0.287249	0.91223	0.763613
k__Bacteria|p__Firmicutes|c__Clostridia|o__Clostridia_unclassified|f__Clostridia_unclassified|g__GGB4569|s__GGB4569_SGB6310|t__SGB6310	Ceramic floor (N=151)	0.0156545	0.0267511	0.604988	0.0167129	0.0752584	0.762197	0.975322
k__Bacteria|p__Firmicutes|c__Clostridia|o__Clostridia_unclassified|f__Clostridia_unclassified|g__Clostridia_unclassified|s__Clostridia_bacterium|t__SGB15408	Glass windows (N=86)	0.000282842	0.983121	1	0.000100824	0.952875	1	0.435962
k__Bacteria|p__Firmicutes|c__Bacilli|o__Bacilli_unclassified|f__Bacilli_unclassified|g__GGB4691|s__GGB4691_SGB6489|t__SGB6489	Unfinished windows (N=59)	0.0030142	0.7462	0.984828	0.0030142	0.746876	0.985809	0.215681
k__Bacteria|p__Bacteroidetes|c__Bacteroidia|o__Bacteroidales|f__Odoribacteraceae|g__Odoribacter|s__Odoribacter_splanchnicus|t__SGB1790	Clay/mud walls (N=1256)	2.75165e-05	0.993426	1	2.75158e-05	0.993429	1	7.33137e-05
k__Bacteria|p__Bacteroidetes|c__Bacteroidia|o__Bacteroidales|f__Bacteroidales_unclassified|g__Phocaeicola|s__Phocaeicola_dorei|t__SGB1815	Cement walls (N=402)	-0.00448115	0.774494	0.987372	0.00295072	0.734909	0.983883	0.790353
k__Bacteria|p__Firmicutes|c__Clostridia|o__Clostridiales|f__Ruminococcaceae|g__Ruminococcaceae_unclassified|s__Ruminococcaceae_bacterium|t__SGB4247	Concrete roof (N=37)	-0.00497085	0.343276	0.92169	-0.00521108	0.368162	0.929516	0.999881
k__Bacteria|p__Bacteroidetes|c__Bacteroidia|o__Bacteroidales|f__Barnesiellaceae|g__Barnesiella|s__Barnesiella_intestinihominis|t__SGB1965	Sleeping rooms	0.00293313	0.61573	0.967398	0.00303697	0.628355	0.97164	7.33137e-05
k__Bacteria|p__Firmicutes|c__Bacilli|o__Bacilli_unclassified|f__Bacilli_unclassified|g__Bacilli_unclassified|s__Bacilli_unclassified_SGB6428|t__SGB6428	Spring(protected) (N=1441)	-0.000183715	0.991029	1	-4.7212e-05	0.965138	1	0.00218854
k__Bacteria|p__Bacteroidetes|c__Bacteroidia|o__Bacteroidales|f__Prevotellaceae|g__Paraprevotella|s__Paraprevotella_clara|t__SGB1798	Tube well (N=91)	0.00276098	0.628533	0.968374	0.00302329	0.66103	0.977328	0.999767
k__Bacteria|p__Firmicutes|c__Bacilli|o__Bacilli_unclassified|f__Bacilli_unclassified|g__Bacilli_unclassified|s__Bacilli_unclassified_SGB6473|t__SGB6473	Dug well(unprotected) (N=32)	0.00818736	0.977954	1	0.000183005	0.317929	0.919332	0.796967
k__Bacteria|p__Firmicutes|c__Clostridia|o__Clostridiales|f__Lachnospiraceae|g__Lachnospiraceae_unclassified|s__Lachnospiraceae_bacterium|t__SGB5100	Hemoglobin A1c	0.0129608	0.302139	0.909395	0.0131223	0.311912	0.917989	0.105781
k__Bacteria|p__Firmicutes|c__Clostridia|o__Clostridiales|f__Ruminococcaceae|g__Ruminococcaceae_unclassified|s__Ruminococcaceae_bacterium|t__SGB4246	Mean arterial pressure	0.0220397	0.0467875	0.687945	0.0223321	0.0534862	0.719857	7.33137e-05
k__Bacteria|p__Candidatus_Melainabacteria|c__Candidatus_Melainabacteria_unclassified|o__Candidatus_Gastranaerophilales|f__Candidatus_Gastranaerophilales_unclassified|g__Candidatus_Gastranaerophilales_unclassified|s__Candidatus_Gastranaerophilales_bacterium|t__SGB8653	Body mass index	0.00437683	0.351999	0.922874	0.00501426	0.418977	0.939823	0.963225
k__Bacteria|p__Firmicutes|c__Clostridia|o__Clostridiales|f__Clostridiales_unclassified|g__Clostridiales_unclassified|s__Bacteroides_pectinophilus|t__SGB5068	Heart rate	-0.00336495	0.520528	0.954612	-0.00328673	0.51285	0.956554	7.33137e-05
k__Bacteria|p__Bacteroidetes|c__Bacteroidia|o__Bacteroidales|f__Bacteroidaceae|g__Bacteroides|s__Bacteroides_stercoris|t__SGB1830_group	Oxygen saturation	-0.00536722	0.539068	0.9572	-0.00515713	0.526377	0.959229	0.532503
k__Bacteria|p__Firmicutes|c__Bacilli|o__Bacilli_unclassified|f__Bacilli_unclassified|g__Bacilli_unclassified|s__Bacilli_unclassified_SGB6487|t__SGB6487	Hemoglobin total	-0.000564748	0.881287	0.997823	-0.000993027	0.932625	1	7.33137e-05
k__Bacteria|p__Firmicutes|c__Bacilli|o__Bacilli_unclassified|f__Bacilli_unclassified|g__GGB4641|s__GGB4641_SGB6420|t__SGB6420	Poor (N=223)	-0.00384241	0.702074	0.979104	-0.00384242	0.703065	0.980087	0.600062
k__Bacteria|p__Bacteroidetes|c__Bacteroidia|o__Bacteroidales|f__Rikenellaceae|g__Alistipes|s__Alistipes_finegoldii|t__SGB2301	Fair (N=969)	-0.00334676	0.707523	0.979835	-0.00230684	0.590003	0.967055	0.89291
k__Bacteria|p__Spirochaetes|c__Spirochaetia|o__Spirochaetia_unclassified|f__Spirochaetia_unclassified|g__Spirochaetia_unclassified|s__Spirochaetia_bacterium|t__SGB3539	Very good (N=79)	0.00719836	0.477181	0.951206	0.00861997	0.555369	0.963362	0.610508
k__Bacteria|p__Spirochaetes|c__Spirochaetia|o__Brachyspirales|f__Brachyspiraceae|g__Brachyspira|s__Brachyspira_aalborgi|t__SGB5967	Excellent (N=132)	0.00251521	0.622321	0.967398	0.00185513	0.513906	0.956882	0.0420815
k__Bacteria|p__Firmicutes|c__Clostridia|o__Clostridia_unclassified|f__Clostridia_unclassified|g__Clostridia_unclassified|s__Clostridia_bacterium|t__SGB4289	Cough (N=413)	-0.000589456	0.977634	1	-0.000589456	0.977747	1	7.33137e-05
k__Bacteria|p__Bacteroidetes|c__Bacteroidia|o__Bacteroidales|f__Rikenellaceae|g__GGB1632|s__GGB1632_SGB2240|t__SGB2240	Bristol stool scale	0.00242314	0.489226	0.952254	0.00242314	0.489463	0.95372	0.0552015
k__Bacteria|p__Firmicutes|c__Clostridia|o__Clostridia_unclassified|f__Clostridia_unclassified|g__Clostridia_unclassified|s__Clostridia_unclassified_SGB6371|t__SGB6371	Diarrhea (N=85)	-0.00440253	0.445836	0.944385	-0.00448316	0.454678	0.948114	0.929843
k__Bacteria|p__Firmicutes|c__Bacilli|o__Bacilli_unclassified|f__Bacilli_unclassified|g__Bacilli_unclassified|s__Bacilli_bacterium|t__SGB1016	Diabetes (N=40)	0.0049038	0.491754	0.952302	0.00490381	0.492413	0.954129	0.0449282
k__Bacteria|p__Proteobacteria|c__Epsilonproteobacteria|o__Campylobacterales|f__Campylobacteraceae|g__GGB12503|s__GGB12503_SGB19436|t__SGB19436	Allergies (N=124)	-0.00348548	0.667368	0.974965	-0.00348549	0.66773	0.978056	6.79367e-05
k__Bacteria|p__Firmicutes|c__Negativicutes|o__Selenomonadales|f__Selenomonadales_unclassified|g__Selenomonadales_unclassified|s__Selenomonadales_bacterium|t__SGB6970	Heart disease (N=59)	-0.000176707	0.79783	0.990598	-0.00135551	0.973642	1	0.818143
k__Bacteria|p__Candidatus_Melainabacteria|c__Candidatus_Melainabacteria_unclassified|o__Candidatus_Gastranaerophilales|f__Candidatus_Gastranaerophilales_unclassified|g__GGB6021|s__GGB6021_SGB8655|t__SGB8655	Asthma (N=62)	-0.0113383	0.0514724	0.703157	-0.0113364	0.0520423	0.715873	0.998492
k__Bacteria|p__Candidatus_Melainabacteria|c__Candidatus_Melainabacteria_unclassified|o__Candidatus_Gastranaerophilales|f__Candidatus_Gastranaerophilales_unclassified|g__Candidatus_Gastranaerophilales_unclassified|s__Candidatus_Gastranaerophilales_bacterium|t__SGB8651	Stomach illness (N=261)	-0.00707393	0.332448	0.917816	-0.00656494	0.296622	0.915839	0.121293
k__Bacteria|p__Firmicutes|c__Bacilli|o__Lactobacillales|f__Streptococcaceae|g__Streptococcus|s__Streptococcus_gallolyticus|t__SGB8018	Intestinal illness (N=103)	-0.0245666	0.0821161	0.766235	-0.019604	0.0414029	0.691866	0.93322
k__Bacteria|p__Firmicutes|c__Clostridia|o__Clostridia_unclassified|f__Clostridia_unclassified|g__GGB9285|s__GGB9285_SGB14238|t__SGB14238	Arthritis (N=43)	-0.000566396	0.854548	0.995745	-0.00125095	0.93409	1	0.999927
k__Bacteria|p__Proteobacteria|c__Deltaproteobacteria|o__Desulfovibrionales|f__Desulfovibrionaceae|g__Desulfovibrionaceae_unclassified|s__Desulfovibrionaceae_bacterium|t__SGB15447	Painkillers (N=1184)	0.00226099	0.618869	0.967398	0.00226099	0.619688	0.971076	0.98203
k__Bacteria|p__Bacteroidetes|c__Bacteroidia|o__Bacteroidales|f__Bacteroidales_unclassified|g__Bacteroidales_unclassified|s__Bacteroidales_bacterium|t__SGB1370	Antibiotics (N=242)	0.00260762	0.751014	0.985003	0.00209389	0.690957	0.979609	0.134737
k__Bacteria|p__Firmicutes|c__Bacilli|o__Bacilli_unclassified|f__Bacilli_unclassified|g__GGB4698|s__GGB4698_SGB6498|t__SGB6498	Anti-diarrheal (N=60)	0.0108546	0.120512	0.80922	0.0108546	0.12259	0.82593	0.321947
k__Bacteria|p__Firmicutes|c__Clostridia|o__Clostridia_unclassified|f__Clostridia_unclassified|g__Clostridia_unclassified|s__Clostridia_bacterium|t__SGB13977	Anti-parasitic (N=49)	0.00231059	0.682544	0.976313	0.00231059	0.683072	0.979238	7.33137e-05
k__Bacteria|p__Proteobacteria|c__Gammaproteobacteria|o__Enterobacterales|f__Enterobacteriaceae|g__Enterobacter|s__Enterobacter_hormaechei|t__SGB10130_group	Anti-fungal (N=41)	0.00823956	0.619561	0.967398	0.00386328	0.337326	0.921689	0.872308
k__Bacteria|p__Firmicutes|c__Negativicutes|o__Veillonellales|f__Veillonellaceae|g__Veillonella|s__Veillonella_rogosae|t__SGB6956	Vitamins (N=335)	0.00456399	0.463598	0.949001	0.00456399	0.464981	0.950787	0.146905
k__Bacteria|p__Firmicutes|c__Clostridia|o__Clostridiales|f__Ruminococcaceae|g__Gemmiger|s__Gemmiger_SGB15295|t__SGB15295_group	Anti-hypertensive (N=82)	-0.00257415	0.436584	0.943299	-0.00312474	0.545154	0.961951	7.33137e-05
k__Bacteria|p__Firmicutes|c__Bacilli|o__Lactobacillales|f__Streptococcaceae|g__Lactococcus|s__Lactococcus_petauri|t__SGB7980_group	Reserved (N=1666)	-0.0102315	0.324922	0.916385	-0.0102315	0.326903	0.920624	0.983778
k__Bacteria|p__Bacteroidetes|c__Bacteroidia|o__Bacteroidales|f__Rikenellaceae|g__Rikenellaceae_unclassified|s__Rikenellaceae_unclassified_SGB2227|t__SGB2227	Nervous (N=950)	0.00393306	0.871827	0.997178	0.00150111	0.691686	0.979609	7.33137e-05
k__Bacteria|p__Firmicutes|c__Bacilli|o__Bacilli_unclassified|f__Bacilli_unclassified|g__Bacilli_unclassified|s__Bacilli_bacterium|t__SGB6476	Openness (N=1550)	-0.00377279	0.709891	0.980398	-0.00302039	0.648786	0.975201	0.771174
k__Bacteria|p__Bacteroidetes|c__Bacteroidia|o__Bacteroidales|f__Prevotellaceae|g__Prevotella|s__Prevotella_sp_P3_120|t__SGB1606	Cognitive impairment (N=100)	0.00477878	0.526925	0.95587	0.00477877	0.527604	0.959336	0.234318
k__Bacteria|p__Bacteroidetes|c__Bacteroidia|o__Bacteroidales|f__Rikenellaceae|g__Alistipes|s__Alistipes_communis|t__SGB2290	Dementia (N=185)	-0.00329323	0.517749	0.954319	-0.00329323	0.518504	0.958086	0.906609
k__Bacteria|p__Firmicutes|c__Bacilli|o__Bacilli_unclassified|f__Bacilli_unclassified|g__Bacilli_unclassified|s__Bacilli_unclassified_SGB6493|t__SGB6493	Alcohol daily frequency	0.000208567	0.0699499	0.741583	-0.0132233	0.980688	1	7.33137e-05
k__Bacteria|p__Firmicutes|c__Clostridia|o__Clostridia_unclassified|f__Clostridia_unclassified|g__Clostridia_unclassified|s__Clostridia_unclassified_SGB20884|t__SGB20884	Cigarette usage (N=82)	0.00096713	0.95694	1	0.000491077	0.915601	1	0.998011
k__Bacteria|p__Candidatus_Melainabacteria|c__Candidatus_Melainabacteria_unclassified|o__Candidatus_Gastranaerophilales|f__Candidatus_Gastranaerophilales_unclassified|g__Candidatus_Gastranaerophilales_unclassified|s__Candidatus_Gastranaerophilales_bacterium|t__SGB8609	Cigarette frequency	-0.0236997	0.00752475	0.454904	-0.0226053	0.00580222	0.434691	7.33137e-05
k__Bacteria|p__Firmicutes|c__Clostridia|o__Clostridiales|f__Lachnospiraceae|g__Lachnospira|s__Lachnospira_SGB5076|t__SGB5076	Mild anxiety (N=395)	0.00800268	0.208639	0.870848	0.00812702	0.223591	0.888994	7.33137e-05
k__Bacteria|p__Elusimicrobia|c__Elusimicrobia|o__Elusimicrobiales|f__Elusimicrobiales_unclassified|g__Elusimicrobiales_unclassified|s__Elusimicrobiales_bacterium|t__SGB19688	Moderate anxiety (N=123)	-0.0118983	0.464108	0.949215	-0.0118983	0.467668	0.950992	0.988254
k__Bacteria|p__Firmicutes|c__CFGB1798|o__OFGB1798|f__FGB1798|g__GGB4768|s__GGB4768_SGB6601|t__SGB6601	Severe anxiety (N=59)	0.000719655	0.912067	0.999947	0.000719674	0.912226	1	0.67621
k__Bacteria|p__Firmicutes|c__Clostridia|o__Clostridiales|f__Lachnospiraceae|g__GGB3737|s__GGB3737_SGB5071|t__SGB5071	Mild depression (N=469)	0.00187213	0.802939	0.990969	0.00132557	0.734898	0.983883	0.27549
k__Bacteria|p__Proteobacteria|c__Betaproteobacteria|o__Burkholderiales|f__Sutterellaceae|g__Sutterella|s__Sutterella_wadsworthensis|t__SGB9283	Moderate depression (N=138)	0.0019535	0.632346	0.968957	0.00365826	0.802174	0.991574	0.0189345
k__Bacteria|p__Firmicutes|c__Clostridia|o__Clostridiales|f__Ruminococcaceae|g__GGB9677|s__GGB9677_SGB15179|t__SGB15179	Severe depression (N=89)	-0.00353789	0.448123	0.944539	-0.00451985	0.561557	0.963854	7.33137e-05
k__Bacteria|p__Firmicutes|c__Clostridia|o__Clostridia_unclassified|f__Clostridia_unclassified|g__Clostridia_unclassified|s__Clostridia_unclassified_SGB4317|t__SGB4317	Cat (N=960)	0.000540379	0.943146	1	0.000540379	0.943241	1	0.937803
k__Bacteria|p__Bacteroidetes|c__Bacteroidia|o__Bacteroidales|f__Rikenellaceae|g__Rikenellaceae_unclassified|s__Rikenellaceae_bacterium|t__SGB2212	Dog (N=1384)	0.000962268	0.833974	0.993529	0.000927834	0.828269	0.994263	0.7882
k__Bacteria|p__Firmicutes|c__Bacilli|o__Bacilli_unclassified|f__Bacilli_unclassified|g__GGB4712|s__GGB4712_SGB6525|t__SGB6525	Parakeet (N=157)	0.00439812	0.620344	0.967398	0.00439812	0.621389	0.971076	0.976158
k__Bacteria|p__Firmicutes|c__Clostridia|o__Clostridia_unclassified|f__Clostridia_unclassified|g__Clostridia_unclassified|s__Clostridia_bacterium|t__SGB4333	No pets (N=220)	-0.00272894	0.563177	0.961096	-0.0026675	0.554822	0.963362	0.813207
k__Bacteria|p__Bacteroidetes|c__Bacteroidia|o__Bacteroidales|f__Bacteroidaceae|g__Bacteroides|s__Bacteroides_fragilis|t__SGB1855_group	Cow (N=535)	0.000909372	0.94521	1	0.000506966	0.902619	0.999924	0.999023
k__Bacteria|p__Firmicutes|c__Erysipelotrichia|o__Erysipelotrichales|f__Erysipelotrichaceae|g__Faecalibacillus|s__Faecalibacillus_intestinalis|t__SGB6754	Goat (N=63)	-0.00169015	0.968503	1	-0.000274622	0.818381	0.993628	0.194694
k__Bacteria|p__Proteobacteria|c__Alphaproteobacteria|o__Alphaproteobacteria_unclassified|f__Alphaproteobacteria_unclassified|g__Alphaproteobacteria_unclassified|s__Alphaproteobacteria_unclassified_SGB9321|t__SGB9321	Pig (N=269)	-0.0208487	0.0870717	0.772908	-0.0208487	0.0900702	0.788238	0.998795
k__Bacteria|p__Bacteroidetes|c__Bacteroidia|o__Bacteroidales|f__Bacteroidaceae|g__Bacteroidaceae_unclassified|s__Bacteroidaceae_bacterium|t__SGB1471	Chicken (N=1664)	0.00993935	0.159818	0.844822	0.0103031	0.18045	0.865949	0.956532
k__Bacteria|p__Bacteroidetes|c__Bacteroidia|o__Bacteroidales|f__Prevotellaceae|g__GGB1250|s__GGB1250_SGB1673|t__SGB1673	Duck (N=636)	0.00361498	0.818728	0.991689	0.00326645	0.814757	0.993419	0.99798
k__Bacteria|p__Firmicutes|c__Bacilli|o__Bacilli_unclassified|f__Bacilli_unclassified|g__GGB4780|s__GGB4780_SGB6615|t__SGB6615	Turkey (N=413)	0.00037818	0.989921	1	7.97346e-05	0.953045	1	0.749334
k__Bacteria|p__Firmicutes|c__Bacilli|o__Lactobacillales|f__Streptococcaceae|g__Lactococcus|s__Lactococcus_lactis|t__SGB7985	Sheep (N=51)	-0.00517278	0.548291	0.958307	-0.00555017	0.577806	0.965431	0.148195
k__Bacteria|p__Firmicutes|c__Clostridia|o__Clostridia_unclassified|f__Clostridia_unclassified|g__Clostridia_unclassified|s__Clostridia_unclassified_SGB6369|t__SGB6369	Geese (N=82)	0.00496742	0.529797	0.956167	0.0037287	0.399758	0.937056	0.0510495
k__Bacteria|p__Firmicutes|c__Clostridia|o__Clostridiales|f__Ruminococcaceae|g__Ruminococcaceae_unclassified|s__Ruminococcaceae_unclassified_SGB15251|t__SGB15251	Horse (N=468)	0.00530769	0.294173	0.908678	0.00522295	0.332923	0.920777	0.519094
k__Bacteria|p__Proteobacteria|c__Gammaproteobacteria|o__Enterobacterales|f__Enterobacteriaceae|g__Citrobacter|s__Citrobacter_freundii|t__SGB10083_group	Rabbit (N=176)	-0.00924877	0.746899	0.98489	-0.00352288	0.415588	0.939235	0.391736
k__Bacteria|p__Bacteroidetes|c__Bacteroidia|o__Bacteroidales|f__Rikenellaceae|g__Alistipes|s__Alistipes_onderdonkii|t__SGB2303	No farm animals (N=171)	-0.00286519	0.749979	0.985003	-0.00273089	0.739734	0.98486	0.988446
k__Bacteria|p__Bacteroidetes|c__Bacteroidia|o__Bacteroidales|f__Rikenellaceae|g__GGB1629|s__GGB1629_SGB2237|t__SGB2237	Mice (N=820)	-0.00255152	0.437693	0.943813	-0.00304697	0.521102	0.958721	0.0691804
k__Bacteria|p__Firmicutes|c__Clostridia|o__Clostridiales|f__Lachnospiraceae|g__Lachnospiraceae_unclassified|s__Lachnospiraceae_bacterium|t__SGB4883	Bat (N=546)	0.00575203	0.604141	0.964872	0.00575202	0.605251	0.969206	0.999388
k__Bacteria|p__Firmicutes|c__Clostridia|o__Clostridia_unclassified|f__Clostridia_unclassified|g__GGB3303|s__GGB3303_SGB4364|t__SGB4364	Lizard (N=534)	-0.00245562	0.650177	0.972525	-0.00264851	0.674735	0.979043	0.870032
k__Bacteria|p__Firmicutes|c__Clostridia|o__Clostridia_unclassified|f__Clostridia_unclassified|g__GGB4608|s__GGB4608_SGB6382|t__SGB6382	Snake (N=546)	0.0172363	0.143913	0.83079	0.0160619	0.175522	0.864789	0.852612
k__Bacteria|p__Firmicutes|c__CFGB2829|o__OFGB2829|f__FGB2829|g__GGB9045|s__GGB9045_SGB13947|t__SGB13947	Bird (N=660)	-0.000200427	0.97951	1	-0.000200428	0.979564	1	0.102388
k__Bacteria|p__Firmicutes|c__Clostridia|o__Clostridia_unclassified|f__Clostridia_unclassified|g__Clostridia_unclassified|s__Clostridia_bacterium|t__SGB4361	Possum (N=588)	-0.0180447	0.271883	0.900206	-0.0180447	0.277364	0.910418	7.33137e-05
k__Bacteria|p__Bacteroidetes|c__Bacteroidia|o__Bacteroidales|f__Bacteroidaceae|g__Bacteroides|s__Bacteroides_cellulosilyticus|t__SGB1844	Rat (N=590)	0.00362176	0.887755	0.998585	-0.0019648	0.808551	0.992443	7.33137e-05
k__Bacteria|p__Firmicutes|c__Clostridia|o__Clostridia_unclassified|f__Clostridia_unclassified|g__Clostridia_unclassified|s__Clostridia_bacterium|t__SGB14227	Squirrel (N=51)	0.00469555	0.470724	0.950172	0.00354041	0.344403	0.923388	0.181833
k__Bacteria|p__Firmicutes|c__CFGB3170|o__OFGB3170|f__FGB3170|g__GGB10690|s__GGB10690_SGB17345|t__SGB17345	No wild animals (N=591)	-0.00396533	0.707184	0.979835	-0.00396533	0.708022	0.980909	0.39936
k__Bacteria|p__Firmicutes|c__Negativicutes|o__Selenomonadales|f__Selenomonadaceae|g__Mitsuokella|s__Mitsuokella_multacida|t__SGB5906_group	Beans	0.010517	0.358186	0.925614	0.00576649	0.177515	0.865108	7.33137e-05
k__Bacteria|p__Lentisphaerae|c__Lentisphaeria|o__Victivallales|f__Victivallales_unclassified|g__Victivallales_unclassified|s__Victivallales_bacterium|t__SGB17348	Tortillas	-0.00357431	0.652518	0.972808	-0.00340755	0.632954	0.972233	0.220593
k__Bacteria|p__Fusobacteria|c__Fusobacteriia|o__Fusobacteriales|f__Fusobacteriaceae|g__Fusobacterium|s__Fusobacterium_mortiferum|t__SGB6031	Rice	NA	NA	NA	NA	NA	NA	NA
k__Bacteria|p__Firmicutes|c__Clostridia|o__Clostridiales|f__Ruminococcaceae|g__Ruminococcaceae_unclassified|s__Ruminococcaceae_bacterium|t__SGB4393	Bread	0.00857718	0.172967	0.854472	0.00826799	0.165439	0.859589	0.887629
k__Bacteria|p__Firmicutes|c__Clostridia|o__Clostridiales|f__Lachnospiraceae|g__Coprococcus|s__Coprococcus_SGB5119|t__SGB5119	Milk	-0.0108428	0.313351	0.912556	-0.0120093	0.369877	0.930001	0.728304
k__Bacteria|p__Firmicutes|c__Clostridia|o__Clostridiales|f__Ruminococcaceae|g__Ruminococcus|s__Ruminococcus_SGB4421|t__SGB4421	Yogurt	-0.00641471	0.291839	0.907179	-0.00717879	0.351043	0.925465	0.954244
k__Bacteria|p__Bacteroidetes|c__Bacteroidia|o__Bacteroidales|f__Bacteroidaceae|g__Bacteroides|s__Bacteroides_caccae|t__SGB1877	Cream/butter	-0.00185491	0.775583	0.987462	-0.00140001	0.708431	0.980909	0.999588
k__Bacteria|p__Firmicutes|c__Clostridia|o__Clostridia_unclassified|f__Clostridia_unclassified|g__Clostridia_unclassified|s__Clostridia_bacterium|t__SGB14240	Cheese	-0.0053433	0.650277	0.972525	-0.00531136	0.650097	0.975549	0.283269
k__Bacteria|p__Firmicutes|c__Clostridia|o__Clostridia_unclassified|f__Clostridia_unclassified|g__Clostridia_unclassified|s__Clostridia_bacterium|t__SGB6308	Eggs	0.0154158	0.0148998	0.535069	0.0154026	0.015477	0.570908	7.33137e-05
k__Bacteria|p__Actinobacteria|c__Actinobacteria|o__Bifidobacteriales|f__Bifidobacteriaceae|g__Bifidobacterium|s__Bifidobacterium_longum|t__SGB17248	Vegetables	-0.00031025	0.994235	1	-5.11414e-05	0.965053	1	7.33137e-05
k__Bacteria|p__Verrucomicrobia|c__Verrucomicrobiae|o__Verrucomicrobiales|f__Akkermansiaceae|g__Akkermansia|s__Akkermansia_muciniphila|t__SGB9226	Fruits	0.0148068	0.103193	0.78942	0.017631	0.415814	0.939235	0.791001
k__Bacteria|p__Spirochaetes|c__Spirochaetia|o__Spirochaetia_unclassified|f__Spirochaetia_unclassified|g__Spirochaetia_unclassified|s__Spirochaetia_bacterium|t__SGB3548	Natural juice	-0.0214054	0.00358452	0.362373	-0.0214054	0.00379357	0.366578	7.33137e-05
k__Bacteria|p__Bacteroidetes|c__Bacteroidia|o__Bacteroidales|f__Prevotellaceae|g__GGB1237|s__GGB1237_SGB1623|t__SGB1623	Chicken	-0.00977387	0.914708	0.999947	-0.00105695	0.453827	0.947855	0.396977
k__Bacteria|p__Firmicutes|c__Bacilli|o__Bacilli_unclassified|f__Bacilli_unclassified|g__GGB4687|s__GGB4687_SGB6484|t__SGB6484	Beef/pork	-0.00198953	0.890376	0.998676	-0.00198953	0.890783	0.999203	0.98038
k__Bacteria|p__Bacteroidetes|c__Bacteroidia|o__Bacteroidales|f__Bacteroidaceae|g__Bacteroidaceae_unclassified|s__Bacteroidaceae_bacterium|t__SGB1487	Ham/sausages/hotdog	0.00306978	0.553171	0.959266	0.00339984	0.596234	0.968001	0.876842
k__Bacteria|p__Bacteroidetes|c__Bacteroidia|o__Bacteroidales|f__Bacteroidaceae|g__Bacteroidaceae_unclassified|s__Bacteroidaceae_bacterium|t__SGB1415	Fish	-0.00500841	0.260205	0.894448	-0.00500842	0.261102	0.905146	0.609557
k__Bacteria|p__Firmicutes|c__Clostridia|o__Clostridia_unclassified|f__Clostridia_unclassified|g__Clostridia_unclassified|s__Clostridia_unclassified_SGB13974|t__SGB13974	Diet diversity score	0.0080262	0.542911	0.957961	0.00802617	0.54635	0.961992	0.999457
k__Bacteria|p__Firmicutes|c__Clostridia|o__Clostridiales|f__Lachnospiraceae|g__Coprococcus|s__Coprococcus_SGB5116|t__SGB5116	Living with partner (N=1232)	-0.000250768	0.990927	1	-7.16433e-05	0.969952	1	7.33137e-05
k__Bacteria|p__Firmicutes|c__Bacilli|o__Bacilli_unclassified|f__Bacilli_unclassified|g__Bacilli_unclassified|s__Bacilli_bacterium|t__SGB6488	Number of partners	-0.00871614	0.492949	0.952302	-0.00972694	0.551067	0.962652	0.349366
k__Bacteria|p__Firmicutes|c__Clostridia|o__Clostridia_unclassified|f__Clostridia_unclassified|g__Clostridia_unclassified|s__Clostridia_bacterium|t__SGB6325	Grades 1-3 (N=920)	0.0160281	0.130372	0.819419	0.0160281	0.134939	0.840371	7.33137e-05
k__Bacteria|p__Proteobacteria|c__Alphaproteobacteria|o__Alphaproteobacteria_unclassified|f__Alphaproteobacteria_unclassified|g__Alphaproteobacteria_unclassified|s__Alphaproteobacteria_bacterium|t__SGB17316	Grades 4-6 (N=528)	0.0120001	0.322952	0.915983	0.0120001	0.325291	0.920218	7.33137e-05
k__Bacteria|p__Firmicutes|c__Clostridia|o__Clostridiales|f__Ruminococcaceae|g__GGB9689|s__GGB9689_SGB15194|t__SGB15194	Grades >6 (N=129)	-0.00040361	0.999147	1	-1.61625e-05	0.97904	1	0.702532
k__Bacteria|p__Firmicutes|c__Clostridia|o__Clostridia_unclassified|f__Clostridia_unclassified|g__GGB9331|s__GGB9331_SGB14294|t__SGB14294	Friend ties (same building)	0.00981576	0.232717	0.882003	0.00967712	0.228253	0.891385	0.985803
k__Bacteria|p__Firmicutes|c__Clostridia|o__Clostridiales|f__Ruminococcaceae|g__GGB9592|s__GGB9592_SGB15014|t__SGB15014	Friend ties (different building)	0.00459439	0.673994	0.976024	0.00459439	0.675425	0.979043	7.33137e-05
k__Bacteria|p__Firmicutes|c__Bacilli|o__Bacilli_unclassified|f__Bacilli_unclassified|g__Bacilli_unclassified|s__Bacilli_bacterium|t__SGB1005	Betweenness (friendship)	0.0182478	0.00155239	0.258934	0.0182243	0.00176838	0.26419	7.33137e-05
k__Bacteria|p__Firmicutes|c__Clostridia|o__Clostridia_unclassified|f__Clostridia_unclassified|g__GGB4579|s__GGB4579_SGB6329|t__SGB6329	Transitivity (friendship)	0.00794703	0.537311	0.9572	0.0101008	0.633685	0.972411	7.33137e-05
k__Bacteria|p__Bacteroidetes|c__Bacteroidia|o__Bacteroidales|f__Prevotellaceae|g__Prevotella|s__Prevotella_lascolaii|t__SGB1585	Familial ties (same building)	0.000813811	0.919153	1	0.000715691	0.908308	1	7.33137e-05
k__Bacteria|p__Bacteroidetes|c__Bacteroidia|o__Bacteroidales|f__Bacteroidales_unclassified|g__Phocaeicola|s__Phocaeicola_plebeius|t__SGB1903_group	Family ties (different building)	-0.0125161	0.379876	0.930004	-0.0117669	0.357728	0.926943	0.520952
k__Bacteria|p__Bacteroidetes|c__Bacteroidia|o__Bacteroidales|f__Bacteroidaceae|g__Bacteroidaceae_unclassified|s__Bacteroidaceae_bacterium|t__SGB1408	Betweeness (familial)	0.0125158	0.0942739	0.781079	0.0141665	0.147851	0.846244	7.33137e-05
k__Bacteria|p__Bacteroidetes|c__Bacteroidia|o__Bacteroidales|f__Rikenellaceae|g__Rikenellaceae_unclassified|s__Rikenellaceae_bacterium|t__SGB2279	Transitivity (familial)	0.00848772	0.466812	0.94951	0.00851347	0.470763	0.950992	0.188338
k__Bacteria|p__Bacteroidetes|c__Bacteroidia|o__Bacteroidales|f__Bacteroidales_unclassified|g__Phocaeicola|s__Phocaeicola_coprophilus|t__SGB1888	Degree (all ties)	-0.0127745	0.212008	0.87257	-0.0127745	0.215209	0.885124	0.78819
k__Bacteria|p__Bacteroidetes|c__Bacteroidia|o__Bacteroidales|f__Bacteroidaceae|g__Bacteroides|s__Bacteroides_finegoldii|t__SGB1862	Clustering coefficient (all ties)	-0.0034864	0.720716	0.981351	-0.00344034	0.723863	0.982865	0.770121
k__Bacteria|p__Firmicutes|c__Bacilli|o__Bacilli_unclassified|f__Bacilli_unclassified|g__Bacilli_unclassified|s__Bacilli_bacterium|t__SGB6510	Betweenness (all ties)	0.0168705	0.0275404	0.611267	0.0168705	0.0291661	0.646192	0.999538
k__Bacteria|p__Firmicutes|c__Clostridia|o__Clostridia_unclassified|f__Clostridia_unclassified|g__Clostridia_unclassified|s__Clostridia_bacterium|t__SGB6249	Kin percentage (to third degree)	0.00357326	0.590469	0.963641	0.00357326	0.591343	0.967292	0.588669
k__Bacteria|p__Candidatus_Melainabacteria|c__Candidatus_Melainabacteria_unclassified|o__Candidatus_Gastranaerophilales|f__Candidatus_Gastranaerophilales_unclassified|g__Candidatus_Gastranaerophilales_unclassified|s__Candidatus_Gastranaerophilales_bacterium|t__SGB8595	Altruism	-0.00431918	0.663228	0.974408	-0.00431917	0.664052	0.977539	0.621939
k__Bacteria|p__Firmicutes|c__Bacilli|o__Bacilli_unclassified|f__Bacilli_unclassified|g__GGB4673|s__GGB4673_SGB6462|t__SGB6462	Risk taking	-0.00773763	0.451617	0.945437	-0.0077376	0.453836	0.947855	0.646776
k__Bacteria|p__Spirochaetes|c__Spirochaetia|o__Spirochaetales|f__Spirochaetaceae|g__Treponema|s__Treponema_berlinense|t__SGB3542_group	Washing hands (N=1603)	0.00963793	0.148309	0.83433	0.00963793	0.151046	0.847587	0.334393
k__Bacteria|p__Proteobacteria|c__Alphaproteobacteria|o__Alphaproteobacteria_unclassified|f__Alphaproteobacteria_unclassified|g__GGB6588|s__GGB6588_SGB9315|t__SGB9315	Distance to village center	-0.0136495	0.241926	0.886087	-0.0139857	0.261266	0.905327	0.991499
k__Bacteria|p__Firmicutes|c__Clostridia|o__Clostridiales|f__Lachnospiraceae|g__Lachnospiraceae_unclassified|s__Lachnospiraceae_bacterium|t__SGB4898	Distance to main road	0.0127125	0.351856	0.922874	0.0127125	0.355925	0.926308	0.961484
k__Bacteria|p__Firmicutes|c__Negativicutes|o__Veillonellales|f__Veillonellaceae|g__Megasphaera|s__Megasphaera_sp_BL7|t__SGB5858	Number of churches	-0.00870219	0.369426	0.926965	0.0079094	0.624682	0.971314	0.731464
k__Bacteria|p__Proteobacteria|c__Alphaproteobacteria|o__Alphaproteobacteria_unclassified|f__Alphaproteobacteria_unclassified|g__Alphaproteobacteria_unclassified|s__Alphaproteobacteria_unclassified_SGB9319|t__SGB9319	Altitude	0.0299315	0.0131418	0.522388	0.0306486	0.036849	0.674981	0.942306
k__Bacteria|p__Firmicutes|c__Bacilli|o__Bacilli_unclassified|f__Bacilli_unclassified|g__GGB4674|s__GGB4674_SGB6463|t__SGB6463	Travel	0.00552789	0.41451	0.937462	0.0058025	0.438521	0.944588	0.122657
k__Bacteria|p__Candidatus_Melainabacteria|c__Candidatus_Melainabacteria_unclassified|o__Candidatus_Gastranaerophilales|f__Candidatus_Gastranaerophilales_unclassified|g__Candidatus_Gastranaerophilales_unclassified|s__Candidatus_Gastranaerophilales_bacterium|t__SGB8616	Monthly expenditure	-0.00916743	0.0935451	0.779615	-0.0135752	0.290312	0.913032	0.111201
k__Bacteria|p__Firmicutes|c__Negativicutes|o__Acidaminococcales|f__Acidaminococcaceae|g__Phascolarctobacterium|s__Phascolarctobacterium_faecium|t__SGB5792	Household size	-0.0291351	0.0488875	0.694688	-0.028963	0.063959	0.739932	0.956914
k__Bacteria|p__Bacteroidetes|c__Bacteroidia|o__Bacteroidales|f__Bacteroidaceae|g__Bacteroides|s__Bacteroides_eggerthii|t__SGB1829	Household wealth index	-0.0170017	0.837682	0.993978	-0.0045917	0.500831	0.954364	0.433575
k__Bacteria|p__Bacteroidetes|c__Bacteroidia|o__Bacteroidales|f__Bacteroidales_unclassified|g__Phocaeicola|s__Phocaeicola_massiliensis|t__SGB1812	TV (N=958)	8.60883e-05	0.997013	1	5.63523e-05	0.995465	1	0.996483
k__Bacteria|p__Firmicutes|c__Clostridia|o__Clostridiales|f__Lachnospiraceae|g__Mediterraneibacter|s__Ruminococcus_torques|t__SGB4608	No electronics (N=89)	-0.0140827	0.204691	0.869222	-0.0141339	0.221955	0.888311	7.33137e-05
k__Bacteria|p__Bacteroidetes|c__Bacteroidia|o__Bacteroidales|f__Bacteroidaceae|g__Bacteroides|s__Bacteroides_intestinalis|t__SGB1846	Earth/Sand floor (N=594)	-0.0218933	0.232343	0.881639	-0.0218933	0.2386	0.896313	0.091564
k__Bacteria|p__Firmicutes|c__Clostridia|o__Clostridiales|f__Ruminococcaceae|g__Flavonifractor|s__Flavonifractor_plautii|t__SGB15132	Ceramic floor (N=151)	0.0115116	0.32243	0.915968	0.0122838	0.406395	0.938074	0.914647
k__Bacteria|p__Firmicutes|c__Clostridia|o__Clostridiales|f__Lachnospiraceae|g__Lachnospiraceae_unclassified|s__Lachnospiraceae_bacterium|t__SGB5057	Glass windows (N=86)	0.00616998	0.748333	0.98489	0.00616998	0.749619	0.986022	0.967758
k__Bacteria|p__Firmicutes|c__CFGB1462|o__OFGB1462|f__FGB1462|g__GGB3673|s__GGB3673_SGB4986|t__SGB4986	Unfinished windows (N=59)	0.00682359	0.39898	0.935224	0.00729102	0.432895	0.943741	0.358828
k__Bacteria|p__Firmicutes|c__Clostridia|o__Clostridia_unclassified|f__Clostridia_unclassified|g__Clostridia_unclassified|s__Clostridia_bacterium|t__SGB6251	Clay/mud walls (N=1256)	0.00707325	0.366511	0.926559	0.00707324	0.368618	0.929546	0.933316
k__Bacteria|p__Elusimicrobia|c__Elusimicrobia|o__Elusimicrobiales|f__Elusimicrobiales_unclassified|g__GGB13148|s__GGB13148_SGB20355|t__SGB20355	Cement walls (N=402)	-0.00838603	0.376824	0.928637	-0.00838603	0.380184	0.932905	0.88471
k__Bacteria|p__Kiritimatiellaeota|c__Kiritimatiellae|o__Kiritimatiellae_unclassified|f__Kiritimatiellae_unclassified|g__Kiritimatiellae_unclassified|s__Kiritimatiellae_bacterium|t__SGB17365	Concrete roof (N=37)	0.0305746	0.0999653	0.786958	0.0248685	0.0461214	0.704665	7.33137e-05
k__Bacteria|p__Firmicutes|c__Clostridia|o__Clostridia_unclassified|f__Clostridia_unclassified|g__Clostridia_unclassified|s__Clostridia_bacterium|t__SGB4368	Sleeping rooms	0.00715005	0.346895	0.922874	0.00715005	0.348922	0.924436	0.252976
k__Bacteria|p__Firmicutes|c__CFGB1287|o__OFGB1287|f__FGB1287|g__GGB3103|s__GGB3103_SGB4112|t__SGB4112	Spring(protected) (N=1441)	-0.00363837	0.732776	0.98263	-0.0033276	0.788692	0.990253	0.98082
k__Bacteria|p__Proteobacteria|c__Alphaproteobacteria|o__Alphaproteobacteria_unclassified|f__Alphaproteobacteria_unclassified|g__Alphaproteobacteria_unclassified|s__Alphaproteobacteria_unclassified_SGB9310|t__SGB9310	Tube well (N=91)	0.0220514	0.189621	0.863983	0.017969	0.119795	0.822364	7.33137e-05
k__Bacteria|p__Firmicutes|c__Bacilli|o__Lactobacillales|f__Streptococcaceae|g__Streptococcus|s__Streptococcus_lutetiensis|t__SGB8021	Dug well(unprotected) (N=32)	-0.0670363	0.0186035	0.563963	-0.076018	0.0659266	0.744704	0.999767
k__Bacteria|p__Firmicutes|c__Clostridia|o__Clostridia_unclassified|f__Clostridia_unclassified|g__Clostridia_unclassified|s__Clostridia_unclassified_SGB13972|t__SGB13972	Hemoglobin A1c	-0.000456141	0.759868	0.986113	0.00418236	0.973805	1	0.712142
k__Bacteria|p__Firmicutes|c__Clostridia|o__Clostridia_unclassified|f__Clostridia_unclassified|g__Clostridia_unclassified|s__Clostridia_bacterium|t__SGB6290	Mean arterial pressure	0.00286394	0.83396	0.993529	-0.00206875	0.774394	0.98849	0.0931308
k__Bacteria|p__Firmicutes|c__Clostridia|o__Clostridiales|f__Lachnospiraceae|g__Mediterraneibacter|s__Ruminococcus_gnavus|t__SGB4584	Body mass index	0.00328454	0.716001	0.981307	0.00472678	0.804285	0.992114	0.865956
k__Bacteria|p__Firmicutes|c__Negativicutes|o__Veillonellales|f__Veillonellaceae|g__GGB18271|s__GGB18271_SGB26990|t__SGB26990	Heart rate	-0.00793859	0.365982	0.926559	-0.00793859	0.369087	0.92983	0.990942
k__Bacteria|p__Firmicutes|c__CFGB1358|o__OFGB1358|f__FGB1358|g__GGB3314|s__GGB3314_SGB4383|t__SGB4383	Oxygen saturation	-0.000790355	0.945594	1	-0.000796579	0.946191	1	0.453212
k__Bacteria|p__Firmicutes|c__Clostridia|o__Clostridiales|f__Ruminococcaceae|g__GGB9676|s__GGB9676_SGB15176|t__SGB15176	Hemoglobin total	0.000136665	0.962188	1	0.000484735	0.989415	1	0.789019
k__Bacteria|p__Firmicutes|c__Bacilli|o__Bacilli_unclassified|f__Bacilli_unclassified|g__Bacilli_unclassified|s__Bacilli_bacterium|t__SGB6451	Poor (N=223)	0.0310105	0.00510455	0.40376	0.0309321	0.00747544	0.471678	0.978169
k__Bacteria|p__Firmicutes|c__Bacilli|o__Bacilli_unclassified|f__Bacilli_unclassified|g__Bacilli_unclassified|s__Bacilli_bacterium|t__SGB6494	Fair (N=969)	-0.00555945	0.657236	0.973755	-0.0052504	0.788838	0.990253	0.821635
k__Bacteria|p__Firmicutes|c__Clostridia|o__Clostridia_unclassified|f__Clostridia_unclassified|g__Clostridia_unclassified|s__Clostridia_unclassified_SGB6291|t__SGB6291	Very good (N=79)	0.0226579	0.468816	0.949859	0.00898507	0.316222	0.919136	0.238009
k__Bacteria|p__Firmicutes|c__Clostridia|o__Clostridia_unclassified|f__Clostridia_unclassified|g__GGB4576|s__GGB4576_SGB6326|t__SGB6326	Excellent (N=132)	0.0125957	0.185556	0.860616	0.0159425	0.311521	0.917989	0.961648
k__Bacteria|p__Firmicutes|c__Clostridia|o__Clostridia_unclassified|f__Clostridia_unclassified|g__GGB9145|s__GGB9145_SGB14079|t__SGB14079	Cough (N=413)	NA	NA	NA	NA	NA	NA	NA
k__Bacteria|p__Firmicutes|c__Clostridia|o__Clostridiales|f__Ruminococcaceae|g__GGB9673|s__GGB9673_SGB15172|t__SGB15172	Bristol stool scale	0.0333919	0.0564854	0.715315	0.0186272	0.333486	0.920965	0.545971
k__Bacteria|p__Bacteroidetes|c__Bacteroidia|o__Bacteroidales|f__Prevotellaceae|g__GGB1270|s__GGB1270_SGB1705|t__SGB1705	Diarrhea (N=85)	0.00576293	0.52761	0.955931	0.00526277	0.4896	0.95372	0.992574
k__Bacteria|p__Firmicutes|c__Bacilli|o__Bacilli_unclassified|f__Bacilli_unclassified|g__Bacilli_unclassified|s__Bacilli_bacterium|t__SGB1022	Diabetes (N=40)	0.00240631	0.724862	0.981715	0.00232349	0.716465	0.982301	0.887589
k__Bacteria|p__Bacteroidetes|c__Bacteroidia|o__Bacteroidales|f__Bacteroidales_unclassified|g__Bacteroidales_unclassified|s__Bacteroidales_bacterium|t__SGB1333	Allergies (N=124)	0.00813975	0.563874	0.961096	0.00770374	0.54211	0.961417	0.881398
k__Bacteria|p__Bacteroidetes|c__Bacteroidia|o__Bacteroidales|f__Bacteroidaceae|g__GGB18547|s__GGB18547_SGB27410|t__SGB27410	Heart disease (N=59)	-0.0134357	0.301969	0.909395	-0.0134357	0.305598	0.917479	7.33137e-05
k__Bacteria|p__Proteobacteria|c__CFGB1058|o__OFGB1058|f__FGB1058|g__GGB2726|s__GGB2726_SGB3668|t__SGB3668	Asthma (N=62)	0.0118287	0.258843	0.89399	0.0157321	0.406509	0.938074	0.986204
k__Bacteria|p__Firmicutes|c__Clostridia|o__Clostridia_unclassified|f__Clostridia_unclassified|g__Clostridia_unclassified|s__Clostridia_unclassified_SGB14065|t__SGB14065	Stomach illness (N=261)	-0.00163036	0.868148	0.99697	0.00205903	0.90045	0.999683	7.33137e-05
k__Bacteria|p__Firmicutes|c__Clostridia|o__Clostridia_unclassified|f__Clostridia_unclassified|g__Clostridia_unclassified|s__Clostridia_bacterium|t__SGB6270	Intestinal illness (N=103)	0.0288618	0.0174873	0.557431	0.0288618	0.0221914	0.609054	7.33137e-05
k__Bacteria|p__Proteobacteria|c__Alphaproteobacteria|o__Alphaproteobacteria_unclassified|f__Alphaproteobacteria_unclassified|g__Alphaproteobacteria_unclassified|s__Alphaproteobacteria_unclassified_SGB26749|t__SGB26749	Arthritis (N=43)	-0.0049276	0.521572	0.954731	-0.00871841	0.736574	0.984303	0.597037
k__Bacteria|p__Firmicutes|c__Clostridia|o__Clostridia_unclassified|f__Clostridia_unclassified|g__Clostridia_unclassified|s__Clostridia_bacterium|t__SGB14066	Painkillers (N=1184)	0.00999421	0.238645	0.884992	0.0121508	0.410636	0.938249	0.0530671
k__Bacteria|p__Firmicutes|c__Bacilli|o__Bacilli_unclassified|f__Bacilli_unclassified|g__Bacilli_unclassified|s__Bacilli_bacterium|t__SGB47336	Antibiotics (N=242)	0.0183688	0.0461075	0.686999	0.0179328	0.0437076	0.698501	7.33137e-05
k__Bacteria|p__Kiritimatiellaeota|c__Kiritimatiellae|o__Kiritimatiellae_unclassified|f__Kiritimatiellae_unclassified|g__GGB13152|s__GGB13152_SGB20361|t__SGB20361	Anti-diarrheal (N=60)	0.0076446	0.377253	0.928811	0.00827336	0.431492	0.943618	0.905927
k__Bacteria|p__Proteobacteria|c__Alphaproteobacteria|o__Alphaproteobacteria_unclassified|f__Alphaproteobacteria_unclassified|g__Alphaproteobacteria_unclassified|s__Alphaproteobacteria_bacterium|t__SGB9313	Anti-parasitic (N=49)	0.00631061	0.393009	0.933458	-0.0174338	0.840752	0.995712	0.963809
k__Bacteria|p__Bacteroidetes|c__Bacteroidia|o__Bacteroidales|f__Prevotellaceae|g__Prevotella|s__Prevotella_copri_clade_A|t__SGB1626	Hemoglobin A1c	0.00842656	0.46899	0.949859	0.0169239	0.725973	0.983225	0.0984282
k__Bacteria|p__Bacteroidetes|c__Bacteroidia|o__Bacteroidales|f__Prevotellaceae|g__Prevotella|s__Prevotella_copri_clade_B|t__SGB1613	Mean arterial pressure	0.0138229	0.668197	0.974998	0.0133412	0.663714	0.977539	0.0779092
k__Bacteria|p__Bacteroidetes|c__Bacteroidia|o__Bacteroidales|f__Prevotellaceae|g__Prevotella|s__Prevotella_copri_clade_D|t__SGB1636_group	Body mass index	-0.0411848	0.821435	0.991916	0.00597156	0.179317	0.865108	0.672773
k__Bacteria|p__Bacteroidetes|c__Bacteroidia|o__Bacteroidales|f__Prevotellaceae|g__Prevotella|s__Prevotella_copri_clade_C|t__SGB1644	Heart rate	0.00747651	0.833367	0.993412	0.00528064	0.771764	0.98836	0.0756891
k__Bacteria|p__Bacteroidetes|c__Bacteroidia|o__Bacteroidales|f__Prevotellaceae|g__Prevotella|s__Prevotella_hominis|t__SGB1617_group	Oxygen saturation	0.00349088	0.82919	0.992543	0.00580722	0.904107	0.999924	0.512779
k__Bacteria|p__Bacteroidetes|c__Bacteroidia|o__Bacteroidales|f__Prevotellaceae|g__GGB1267|s__GGB1267_SGB1701|t__SGB1701	Hemoglobin total	-0.0072732	0.857485	0.995745	-0.00628452	0.835667	0.994978	0.0773638
k__Bacteria|p__Firmicutes|c__Clostridia|o__Clostridiales|f__Lachnospiraceae|g__Butyrivibrio|s__Butyrivibrio_crossotus|t__SGB5065	Poor (N=223)	-0.0287894	0.47589	0.951162	-0.0272986	0.455333	0.948513	0.113589
k__Bacteria|p__Bacteroidetes|c__Bacteroidia|o__Bacteroidales|f__Prevotellaceae|g__Prevotella|s__Prevotella_SGB1653|t__SGB1653	Fair (N=969)	-0.0264649	0.962397	1	-0.00135033	0.435084	0.944048	0.5014
k__Bacteria|p__Bacteroidetes|c__Bacteroidia|o__Bacteroidales|f__Bacteroidaceae|g__Bacteroidaceae_unclassified|s__Bacteroidaceae_bacterium|t__SGB1475	Very good (N=79)	-0.0357009	0.423167	0.940301	-0.0357007	0.423494	0.941335	0.881439
k__Bacteria|p__Bacteroidetes|c__Bacteroidia|o__Bacteroidales|f__Prevotellaceae|g__Prevotella|s__Prevotella_SGB1680|t__SGB1680	Excellent (N=132)	-0.0520644	0.122131	0.810413	-0.0520426	0.122315	0.82593	0.645229
k__Archaea|p__Euryarchaeota|c__CFGB343|o__OFGB343|f__FGB343|g__GGB781|s__GGB781_SGB1024|t__SGB1024	Cough (N=413)	0.0261257	0.552828	0.959266	0.027887	0.578917	0.965805	0.0960377
k__Bacteria|p__Spirochaetes|c__Spirochaetia|o__Spirochaetales|f__Spirochaetaceae|g__Treponema|s__Treponema_succinifaciens|t__SGB3546_group	Bristol stool scale	0.0690794	0.0724165	0.74796	0.0685398	0.0729847	0.760166	0.792513
k__Bacteria|p__Firmicutes|c__Negativicutes|o__Veillonellales|f__Veillonellaceae|g__GGB4266|s__GGB4266_SGB5809|t__SGB5809_group	Diarrhea (N=85)	0.0104151	0.550712	0.958937	0.0111082	0.576984	0.965431	7.33137e-05
k__Bacteria|p__Spirochaetes|c__Spirochaetia|o__Brachyspirales|f__Brachyspiraceae|g__Brachyspira|s__Brachyspira_pilosicoli|t__SGB5969	Diabetes (N=40)	0.0408929	0.364378	0.926498	0.0472692	0.448231	0.946759	0.312131
k__Bacteria|p__Bacteroidetes|c__Bacteroidia|o__Bacteroidales|f__Prevotellaceae|g__Prevotella|s__Prevotella_sp_885|t__SGB1677	Allergies (N=124)	0.0101352	0.734484	0.982804	0.0101352	0.734558	0.983883	0.148752
k__Bacteria|p__Candidatus_Melainabacteria|c__Candidatus_Melainabacteria_unclassified|o__Candidatus_Gastranaerophilales|f__Candidatus_Gastranaerophilales_unclassified|g__Candidatus_Gastranaerophilales_unclassified|s__Candidatus_Gastranaerophilales_bacterium|t__SGB8619	Heart disease (N=59)	0.0994944	0.0896991	0.773959	0.101055	0.0957046	0.792336	0.23218
k__Bacteria|p__Bacteroidetes|c__Bacteroidia|o__Bacteroidales|f__Prevotellaceae|g__GGB1235|s__GGB1235_SGB1614|t__SGB1614	Asthma (N=62)	-0.0247793	0.451745	0.945439	-0.0221558	0.447689	0.946629	0.301837
k__Bacteria|p__Bacteroidetes|c__Bacteroidia|o__Bacteroidales|f__Prevotellaceae|g__GGB1266|s__GGB1266_SGB1699|t__SGB1699	Stomach illness (N=261)	-0.0229295	0.322178	0.915968	-0.022758	0.320986	0.919486	0.0537243
k__Bacteria|p__Bacteroidetes|c__Bacteroidia|o__Bacteroidales|f__Prevotellaceae|g__GGB18559|s__GGB18559_SGB27424|t__SGB27424	Intestinal illness (N=103)	-0.0107225	0.798483	0.990598	-0.0108042	0.800743	0.991387	0.151765
k__Bacteria|p__Bacteroidetes|c__Bacteroidia|o__Bacteroidales|f__Bacteroidaceae|g__Bacteroidaceae_unclassified|s__Bacteroidaceae_bacterium|t__SGB1473	Arthritis (N=43)	0.0100184	0.834253	0.993546	0.014676	0.886765	0.999162	0.992652
k__Bacteria|p__Firmicutes|c__Clostridia|o__Clostridiales|f__Lachnospiraceae|g__Roseburia|s__Roseburia_faecis|t__SGB4925	Painkillers (N=1184)	-0.00926902	0.994902	1	0.000140983	0.680116	0.979043	0.126688
k__Bacteria|p__Firmicutes|c__Clostridia|o__Clostridiales|f__Ruminococcaceae|g__Ruminococcus|s__Ruminococcus_sp_NSJ_71|t__SGB4290	Antibiotics (N=242)	-0.0570533	0.239865	0.885557	-0.0542649	0.295036	0.915135	0.0845253
k__Bacteria|p__Firmicutes|c__Clostridia|o__Clostridiales|f__Clostridiaceae|g__Clostridium|s__Clostridium_sp_AF34_10BH|t__SGB4914	Anti-diarrheal (N=60)	-0.00652998	0.890237	0.998676	-0.00361362	0.816619	0.993419	0.12889
k__Bacteria|p__Firmicutes|c__Negativicutes|o__Selenomonadales|f__Selenomonadaceae|g__GGB4979|s__GGB4979_SGB6973|t__SGB6973	Anti-parasitic (N=49)	-0.0285651	0.437867	0.943813	-0.0264797	0.403932	0.937551	7.33137e-05
k__Bacteria|p__Firmicutes|c__Clostridia|o__Clostridiales|f__Lachnospiraceae|g__Lachnospiraceae_unclassified|s__Eubacterium_rectale|t__SGB4933_group	Anti-fungal (N=41)	6.90611e-06	0.406015	0.93564	0.018654	0.999771	1	0.998838
k__Bacteria|p__Firmicutes|c__Clostridia|o__Clostridiales|f__Lachnospiraceae|g__Lachnospiraceae_unclassified|s__Lachnospiraceae_bacterium_WCA3_601_WT_6H|t__SGB4910	Vitamins (N=335)	-0.0164764	0.798582	0.990637	-0.00745765	0.603278	0.968918	0.0594067
k__Bacteria|p__Firmicutes|c__Bacilli|o__Lactobacillales|f__Streptococcaceae|g__Streptococcus|s__Streptococcus_salivarius|t__SGB8007_group	Anti-hypertensive (N=82)	0.0262207	0.323636	0.916082	0.026581	0.332005	0.920777	0.0285286
k__Bacteria|p__Firmicutes|c__Bacilli|o__Bacilli_unclassified|f__Bacilli_unclassified|g__Bacilli_unclassified|s__Bacilli_bacterium|t__SGB6472	Reserved (N=1666)	0.00717355	0.615043	0.967398	0.0203428	0.862555	0.997032	0.226831
k__Bacteria|p__Bacteroidetes|c__Bacteroidia|o__Bacteroidales|f__Bacteroidales_unclassified|g__GGB1495|s__GGB1495_SGB2071|t__SGB2071	Nervous (N=950)	-0.0117775	0.698952	0.978708	-0.0101203	0.653047	0.975983	0.738497
k__Bacteria|p__Bacteroidetes|c__Bacteroidia|o__Bacteroidales|f__Rikenellaceae|g__Rikenellaceae_unclassified|s__Rikenellaceae_unclassified_SGB2230|t__SGB2230	Openness (N=1550)	-0.00937609	0.857536	0.995745	0.0058598	0.793891	0.990743	7.01076e-05
k__Bacteria|p__Bacteroidetes|c__Bacteroidia|o__Bacteroidales|f__Prevotellaceae|g__GGB1239|s__GGB1239_SGB1657|t__SGB1657	Cognitive impairment (N=100)	0.0279243	0.279927	0.903779	0.0279243	0.280197	0.910838	0.232645
k__Bacteria|p__Bacteroidetes|c__Bacteroidia|o__Bacteroidales|f__Rikenellaceae|g__GGB1630|s__GGB1630_SGB2238|t__SGB2238	Dementia (N=185)	-0.0567805	0.0349446	0.647172	-0.0551048	0.0308862	0.651903	0.108071
k__Bacteria|p__Bacteroidetes|c__Bacteroidia|o__Bacteroidales|f__Bacteroidaceae|g__Bacteroidaceae_unclassified|s__Bacteroidaceae_bacterium|t__SGB1472	Alcohol daily frequency	-0.094136	0.00549452	0.409895	-0.0905653	0.00413329	0.378103	0.0223459
k__Bacteria|p__Firmicutes|c__Clostridia|o__Clostridia_unclassified|f__Clostridia_unclassified|g__GGB4599|s__GGB4599_SGB6362|t__SGB6362	Cigarette usage (N=82)	0.00961369	0.959885	1	0.00239279	0.842887	0.995796	7.33137e-05
k__Bacteria|p__Proteobacteria|c__Betaproteobacteria|o__Burkholderiales|f__Sutterellaceae|g__Duodenibacillus|s__Duodenibacillus_massiliensis|t__SGB9273	Cigarette frequency	0.0628618	0.0701683	0.741838	0.0583405	0.0531127	0.718296	0.0650805
k__Bacteria|p__Firmicutes|c__Clostridia|o__Clostridiales|f__Clostridiaceae|g__Clostridium|s__Clostridium_sp_AF15_49|t__SGB5111	Mild anxiety (N=395)	-0.0335097	0.12258	0.810674	-0.0441913	0.251166	0.90052	0.999498
k__Bacteria|p__Firmicutes|c__Bacilli|o__Lactobacillales|f__Streptococcaceae|g__Streptococcus|s__Streptococcus_parasanguinis|t__SGB8071	Moderate anxiety (N=123)	0.0290269	0.409936	0.936328	0.0278898	0.391679	0.935867	0.193859
k__Bacteria|p__Firmicutes|c__Clostridia|o__Clostridiales|f__Lachnospiraceae|g__GGB3859|s__GGB3859_SGB5234|t__SGB5234_group	Severe anxiety (N=59)	0.0278751	0.153244	0.839159	0.0244742	0.113115	0.816126	0.105195
k__Bacteria|p__Firmicutes|c__Clostridia|o__Clostridiales|f__Lachnospiraceae|g__Lachnospiraceae_unclassified|s__Lachnospiraceae_unclassified_SGB4924|t__SGB4924_group	Mild depression (N=469)	-0.0101542	0.422803	0.940301	-0.0299502	0.806283	0.992443	0.905712
k__Bacteria|p__Firmicutes|c__Clostridia|o__Clostridiales|f__Lachnospiraceae|g__Roseburia|s__Roseburia_inulinivorans|t__SGB4940	Moderate depression (N=138)	-0.0388063	0.0933958	0.77938	-0.0377654	0.0900113	0.788193	0.121395
k__Bacteria|p__Firmicutes|c__Bacilli|o__Bacilli_unclassified|f__Bacilli_unclassified|g__Bacilli_unclassified|s__Bacilli_unclassified_SGB6422|t__SGB6422	Severe depression (N=89)	0.0092294	0.857569	0.995745	-0.00602817	0.788204	0.990209	0.00995781
k__Bacteria|p__Firmicutes|c__Clostridia|o__Clostridiales|f__Ruminococcaceae|g__GGB9615|s__GGB9615_SGB15053|t__SGB15053_group	Cat (N=960)	-0.0404146	0.027408	0.609805	-0.0337926	0.0144873	0.56332	0.0297559
k__Bacteria|p__Bacteroidetes|c__Bacteroidia|o__Bacteroidales|f__Prevotellaceae|g__GGB1243|s__GGB1243_SGB1663|t__SGB1663	Dog (N=1384)	0.00635511	0.824693	0.992036	0.00538897	0.794324	0.990743	0.0751282
k__Bacteria|p__Firmicutes|c__Clostridia|o__Clostridiales|f__Ruminococcaceae|g__GGB3341|s__GGB3341_SGB4420|t__SGB4420	Parakeet (N=157)	-0.0333742	0.698428	0.97852	-0.017692	0.472972	0.951679	0.122361
k__Bacteria|p__Firmicutes|c__Clostridia|o__Clostridiales|f__Ruminococcaceae|g__Ruminococcaceae_unclassified|s__Ruminococcaceae_unclassified_SGB15265|t__SGB15265_group	No pets (N=220)	0.0104842	0.687393	0.976793	-0.0102004	0.695586	0.979617	0.670916
k__Bacteria|p__Firmicutes|c__Clostridia|o__Clostridia_unclassified|f__Clostridia_unclassified|g__GGB3293|s__GGB3293_SGB4348|t__SGB4348	Cow (N=535)	-0.0468668	0.103511	0.789562	-0.0460551	0.0993531	0.798352	0.0545397
k__Bacteria|p__Bacteroidetes|c__Bacteroidia|o__Bacteroidales|f__Prevotellaceae|g__GGB1247|s__GGB1247_SGB1668|t__SGB1668	Goat (N=63)	-0.0102554	0.662611	0.974389	-0.0103279	0.665151	0.977799	0.210296
k__Bacteria|p__Elusimicrobia|c__Elusimicrobia|o__Elusimicrobiales|f__Elusimicrobiales_unclassified|g__Elusimicrobiales_unclassified|s__Elusimicrobiales_bacterium|t__SGB19694	Pig (N=269)	0.00562901	0.950387	1	0.00300023	0.907513	1	0.73636
k__Bacteria|p__Firmicutes|c__Clostridia|o__Clostridiales|f__Ruminococcaceae|g__GGB3189|s__GGB3189_SGB4212|t__SGB4212	Chicken (N=1664)	-0.000464331	0.99367	1	-0.00016841	0.982561	1	0.786892
k__Bacteria|p__Firmicutes|c__Clostridia|o__Clostridiales|f__Ruminococcaceae|g__GGB9635|s__GGB9635_SGB15106|t__SGB15106	Duck (N=636)	-0.0267852	0.378031	0.928899	-0.0220311	0.28877	0.912951	0.138156
k__Bacteria|p__Bacteroidetes|c__Bacteroidia|o__Bacteroidales|f__Prevotellaceae|g__Prevotella|s__Prevotella_SGB1612|t__SGB1612	Turkey (N=413)	-0.0458229	0.347383	0.922874	-0.0422334	0.351301	0.925465	0.280514
k__Bacteria|p__Firmicutes|c__Negativicutes|o__Selenomonadales|f__Selenomonadaceae|g__Mitsuokella|s__Mitsuokella_jalaludinii|t__SGB5904	Sheep (N=51)	0.0516544	0.0789318	0.759722	0.0516544	0.079429	0.769117	0.0289013
k__Bacteria|p__Firmicutes|c__Clostridia|o__Clostridia_unclassified|f__Clostridia_unclassified|g__GGB4585|s__GGB4585_SGB6340|t__SGB6340	Geese (N=82)	0.0278408	0.210571	0.872502	0.0364507	0.376121	0.931746	0.217139
k__Bacteria|p__Firmicutes|c__Clostridia|o__Clostridiales|f__Ruminococcaceae|g__Faecalibacterium|s__Faecalibacterium_prausnitzii|t__SGB15316_group	Horse (N=468)	-0.0314106	0.11931	0.808158	-0.0269309	0.107165	0.808572	0.124267
k__Bacteria|p__Bacteroidetes|c__Bacteroidia|o__Bacteroidales|f__Prevotellaceae|g__Prevotella|s__Prevotella_sp_Marseille_P4119|t__SGB1676	Rabbit (N=176)	-0.0279265	0.430694	0.94183	-0.0279265	0.430912	0.943618	0.0795359
k__Bacteria|p__Firmicutes|c__Clostridia|o__Clostridiales|f__Ruminococcaceae|g__GGB9615|s__GGB9615_SGB15051|t__SGB15051	No farm animals (N=171)	0.00725377	0.693015	0.977414	0.005527	0.628375	0.97164	0.0631719
k__Bacteria|p__Firmicutes|c__Clostridia|o__Clostridiales|f__Lachnospiraceae|g__GGB3636|s__GGB3636_SGB4929|t__SGB4929	Mice (N=820)	-0.0171941	0.464015	0.949215	-0.0189781	0.508883	0.955529	0.0626702
k__Bacteria|p__Firmicutes|c__Clostridia|o__Clostridiales|f__Oscillospiraceae|g__Oscillibacter|s__Oscillibacter_sp_ER4|t__SGB15254	Bat (N=546)	-0.0193724	0.463619	0.949001	-0.012534	0.267597	0.907251	7.33137e-05
k__Bacteria|p__Firmicutes|c__Clostridia|o__Clostridiales|f__Lachnospiraceae|g__GGB3862|s__GGB3862_SGB5239|t__SGB5239	Lizard (N=534)	0.00896933	0.865319	0.996223	0.0042824	0.722796	0.982865	0.181592
k__Bacteria|p__Firmicutes|c__Clostridia|o__Clostridiales|f__Ruminococcaceae|g__Ruminococcaceae_unclassified|s__Ruminococcaceae_unclassified_SGB15236|t__SGB15236	Snake (N=546)	-0.0114571	0.403241	0.93564	-0.0169703	0.584478	0.966248	7.33137e-05
k__Bacteria|p__Bacteroidetes|c__Bacteroidia|o__Bacteroidales|f__Prevotellaceae|g__Prevotella|s__Prevotella_sp_P4_51|t__SGB1666	Bird (N=660)	0.00208655	0.945779	1	0.00153629	0.926426	1	0.0268625
k__Bacteria|p__Firmicutes|c__Bacilli|o__Bacilli_unclassified|f__Bacilli_unclassified|g__Bacilli_unclassified|s__Bacilli_bacterium|t__SGB6442	Possum (N=588)	-0.137899	0.222801	0.878227	-0.0873583	0.0702692	0.751991	0.255225
k__Bacteria|p__Firmicutes|c__Clostridia|o__Clostridiales|f__Lachnospiraceae|g__Lachnospira|s__Lachnospira_SGB5077|t__SGB5077	Rat (N=590)	-0.0541559	0.0483528	0.692832	-0.0536406	0.046483	0.704738	0.269262
k__Bacteria|p__Firmicutes|c__Clostridia|o__Clostridiales|f__Lachnospiraceae|g__Roseburia|s__Roseburia_SGB4958|t__SGB4958	Squirrel (N=51)	-0.0125407	0.670241	0.975422	-0.0125407	0.67053	0.978565	0.459471
k__Bacteria|p__Proteobacteria|c__Gammaproteobacteria|o__Enterobacterales|f__Enterobacteriaceae|g__Klebsiella|s__Klebsiella_pneumoniae|t__SGB10115	No wild animals (N=591)	-0.106051	0.0308369	0.631705	-0.0948776	0.0193284	0.591684	0.234288
k__Bacteria|p__Bacteroidetes|c__Bacteroidia|o__Bacteroidales|f__Rikenellaceae|g__GGB1631|s__GGB1631_SGB2239|t__SGB2239	Beans	-0.0390048	0.160445	0.844944	-0.0383646	0.157128	0.851775	0.443066
k__Bacteria|p__Firmicutes|c__Clostridia|o__Clostridiales|f__Ruminococcaceae|g__Ruminococcus|s__Ruminococcus_bromii|t__SGB4285_group	Tortillas	-0.0249021	0.409148	0.935969	-0.0258633	0.429174	0.942861	0.193411
k__Bacteria|p__Bacteroidetes|c__Bacteroidia|o__Bacteroidales|f__Prevotellaceae|g__Prevotella|s__Prevotella_SGB1675|t__SGB1675	Rice	-0.0229907	0.342569	0.921661	-0.0245268	0.38322	0.933765	0.12077
k__Bacteria|p__Bacteroidetes|c__Bacteroidia|o__Bacteroidales|f__Prevotellaceae|g__GGB1246|s__GGB1246_SGB1667|t__SGB1667	Bread	-0.0233811	0.252784	0.892238	-0.0265796	0.324118	0.919743	7.33137e-05
k__Bacteria|p__Firmicutes|c__Clostridia|o__Clostridiales|f__Ruminococcaceae|g__GGB9727|s__GGB9727_SGB15285|t__SGB15285	Milk	-0.00271312	0.898418	0.998894	0.00212291	0.871682	0.997222	0.116818
k__Bacteria|p__Firmicutes|c__Clostridia|o__Clostridiales|f__Ruminococcaceae|g__Faecalibacterium|s__Faecalibacterium_prausnitzii|t__SGB15332_group	Yogurt	-0.0215577	0.181261	0.857913	-0.0220233	0.203898	0.87813	0.227498
k__Bacteria|p__Bacteroidetes|c__Bacteroidia|o__Bacteroidales|f__Prevotellaceae|g__GGB1249|s__GGB1249_SGB1670|t__SGB1670	Cream/butter	-0.0359817	0.0476288	0.690628	-0.0373313	0.0573682	0.728651	0.841874
k__Bacteria|p__Bacteroidetes|c__Bacteroidia|o__Bacteroidales|f__Bacteroidaceae|g__Bacteroidaceae_unclassified|s__Bacteroidaceae_bacterium|t__SGB1488	Cheese	0.00983886	0.896772	0.998894	-0.00689924	0.857947	0.996487	0.507636
k__Bacteria|p__Bacteroidetes|c__CFGB544|o__OFGB544|f__FGB544|g__GGB1123|s__GGB1123_SGB1437|t__SGB1437	Eggs	0.0240467	0.321292	0.915968	0.0240462	0.321645	0.919719	0.110864
k__Bacteria|p__Firmicutes|c__Clostridia|o__Clostridiales|f__Lachnospiraceae|g__Lachnospira|s__Lachnospira_eligens|t__SGB5082_group	Vegetables	-0.0124791	0.895272	0.998894	-0.0028611	0.579118	0.96583	0.112283
k__Bacteria|p__Actinobacteria|c__Coriobacteriia|o__Coriobacteriales|f__Coriobacteriaceae|g__Collinsella|s__Collinsella_aerofaciens|t__SGB14546_group	Fruits	-0.0290727	0.0918229	0.777239	-0.0299092	0.103524	0.802309	0.0650318
k__Bacteria|p__Firmicutes|c__Clostridia|o__Clostridiales|f__Lachnospiraceae|g__Coprococcus|s__Coprococcus_catus|t__SGB4670	Natural juice	-0.0290185	0.302471	0.909395	-0.0312002	0.339942	0.922631	7.33137e-05
k__Bacteria|p__Firmicutes|c__Negativicutes|o__Acidaminococcales|f__Acidaminococcaceae|g__Phascolarctobacterium|s__Phascolarctobacterium_succinatutens|t__SGB5765_group	Chicken	-0.0071151	0.818135	0.99167	-0.00694508	0.813978	0.993388	0.400243
k__Bacteria|p__Firmicutes|c__Clostridia|o__Clostridia_unclassified|f__Clostridia_unclassified|g__GGB3277|s__GGB3277_SGB4327|t__SGB4327_group	Beef/pork	-0.0453852	0.236204	0.884123	-0.0354604	0.146022	0.845448	0.723761
k__Bacteria|p__Firmicutes|c__Clostridia|o__Clostridiales|f__Ruminococcaceae|g__GGB9712|s__GGB9712_SGB15244|t__SGB15244	Ham/sausages/hotdog	-0.0248326	0.243336	0.886087	-0.0255133	0.287718	0.912571	0.335551
k__Bacteria|p__Firmicutes|c__Clostridia|o__Clostridiales|f__Lachnospiraceae|g__Lacrimispora|s__Lacrimispora_amygdalina|t__SGB4716	Fish	0.0145283	0.115375	0.804672	0.02052	0.320542	0.919486	0.0335093
k__Bacteria|p__Bacteroidetes|c__Bacteroidia|o__Bacteroidales|f__Prevotellaceae|g__Prevotella|s__Prevotella_pectinovora|t__SGB1662	Diet diversity score	-0.0556762	0.119278	0.808158	-0.0511109	0.0926478	0.790016	0.0697814
k__Bacteria|p__Firmicutes|c__Bacilli|o__Bacilli_unclassified|f__Bacilli_unclassified|g__Bacilli_unclassified|s__Bacilli_bacterium|t__SGB6533	Living with partner (N=1232)	-0.0371946	0.637355	0.969866	-0.0272176	0.615629	0.970473	7.33137e-05
k__Bacteria|p__Firmicutes|c__Clostridia|o__Clostridiales|f__Ruminococcaceae|g__Ruminococcaceae_unclassified|s__Ruminococcaceae_unclassified_SGB15234|t__SGB15234	Number of partners	-0.0665709	0.0689741	0.739748	-0.0592189	0.0958083	0.792336	7.33137e-05
k__Bacteria|p__Firmicutes|c__Clostridia|o__Clostridiales|f__Ruminococcaceae|g__GGB9602|s__GGB9602_SGB15031|t__SGB15031	Grades 1-3 (N=920)	-0.014771	0.889548	0.998585	0.00389228	0.620213	0.971076	7.33137e-05
k__Bacteria|p__Firmicutes|c__Clostridia|o__Clostridia_unclassified|f__Clostridia_unclassified|g__GGB4584|s__GGB4584_SGB6338|t__SGB6338	Grades 4-6 (N=528)	0.0136537	0.863627	0.996021	0.00739115	0.767851	0.987935	7.33137e-05
k__Bacteria|p__Bacteroidetes|c__Bacteroidia|o__Bacteroidales|f__Prevotellaceae|g__GGB1250|s__GGB1250_SGB1672|t__SGB1672_group	Grades >6 (N=129)	0.0376909	0.489233	0.952254	0.0228082	0.28942	0.912951	0.0995325
k__Bacteria|p__Firmicutes|c__Bacilli|o__Bacilli_unclassified|f__Bacilli_unclassified|g__Bacilli_unclassified|s__Bacilli_bacterium|t__SGB6430	Friend ties (same building)	-0.00418084	0.928752	1	-0.00418084	0.928863	1	0.0329109
k__Bacteria|p__Proteobacteria|c__CFGB1062|o__OFGB1062|f__FGB1062|g__GGB2734|s__GGB2734_SGB3677|t__SGB3677	Friend ties (different building)	0.0331074	0.385238	0.931502	0.0318647	0.369469	0.929853	0.995881
k__Bacteria|p__Bacteroidetes|c__Bacteroidia|o__Bacteroidales|f__Rikenellaceae|g__Rikenellaceae_unclassified|s__Rikenellaceae_bacterium|t__SGB2215	Betweenness (friendship)	0.0529493	0.210223	0.872171	0.0529493	0.210927	0.881245	0.998108
k__Bacteria|p__Bacteroidetes|c__Bacteroidia|o__Bacteroidales|f__Bacteroidales_unclassified|g__Bacteroidales_unclassified|s__Bacteroidales_bacterium|t__SGB2021	Transitivity (friendship)	-0.0180592	0.538785	0.9572	-0.0177365	0.532792	0.96055	0.410297
k__Bacteria|p__Firmicutes|c__Clostridia|o__Clostridiales|f__Ruminococcaceae|g__Faecalibacterium|s__Faecalibacterium_prausnitzii|t__SGB15342	Familial ties (same building)	-0.0346632	0.208381	0.87063	-0.023107	0.109045	0.810293	0.0193037
k__Bacteria|p__Firmicutes|c__Bacilli|o__Bacilli_unclassified|f__Bacilli_unclassified|g__Bacilli_unclassified|s__Bacilli_bacterium|t__SGB6543	Family ties (different building)	0.017356	0.801646	0.990918	0.0155517	0.779285	0.989594	0.265172
k__Bacteria|p__Firmicutes|c__Erysipelotrichia|o__Erysipelotrichales|f__Erysipelotrichaceae|g__Catenibacterium|s__Catenibacterium_sp_AM22_15|t__SGB6783_group	Betweeness (familial)	0.00619108	0.715919	0.981307	0.00655851	0.734184	0.983791	0.27443
k__Bacteria|p__Firmicutes|c__Clostridia|o__Clostridia_unclassified|f__Clostridia_unclassified|g__Clostridia_unclassified|s__Clostridia_unclassified_SGB13966|t__SGB13966	Transitivity (familial)	0.0103963	0.888035	0.998585	0.0103963	0.888212	0.999203	0.998286
k__Bacteria|p__Firmicutes|c__Clostridia|o__Clostridiales|f__Lachnospiraceae|g__Lachnospiraceae_unclassified|s__Lachnospiraceae_bacterium|t__SGB4881	Degree (all ties)	-0.0082853	0.742884	0.983907	-0.0129073	0.834035	0.994978	7.33137e-05
k__Bacteria|p__Firmicutes|c__Clostridia|o__Clostridiales|f__Ruminococcaceae|g__GGB9634|s__GGB9634_SGB15095|t__SGB15095_group	Clustering coefficient (all ties)	-0.0330881	0.309648	0.912109	-0.0316161	0.349202	0.924568	0.142131
k__Bacteria|p__Firmicutes|c__CFGB1298|o__OFGB1298|f__FGB1298|g__GGB3118|s__GGB3118_SGB4130|t__SGB4130	Betweenness (all ties)	-0.0138224	0.299373	0.909395	-0.0147959	0.332892	0.920777	0.202828
k__Bacteria|p__Firmicutes|c__Clostridia|o__Clostridiales|f__Lachnospiraceae|g__Coprococcus|s__Coprococcus_sp_OM04_5BH|t__SGB5115	Kin percentage (to third degree)	0.00483184	0.856182	0.995745	0.00633012	0.891173	0.999203	7.33137e-05
k__Bacteria|p__Firmicutes|c__Clostridia|o__Clostridiales|f__Ruminococcaceae|g__GGB9635|s__GGB9635_SGB15104|t__SGB15104	Altruism	-0.0781057	0.214703	0.874011	-0.0781058	0.216991	0.886416	7.33137e-05
k__Bacteria|p__Firmicutes|c__Clostridia|o__Clostridiales|f__Lachnospiraceae|g__GGB3751|s__GGB3751_SGB5099|t__SGB5099	Risk taking	-0.0371914	0.454871	0.946435	-0.0393026	0.478186	0.952904	0.708609
k__Bacteria|p__Firmicutes|c__Clostridia|o__Clostridiales|f__Lachnospiraceae|g__Roseburia|s__Roseburia_intestinalis|t__SGB4951	Washing hands (N=1603)	-0.0224834	0.432458	0.942424	-0.0247098	0.479911	0.953045	0.0772882
k__Bacteria|p__Firmicutes|c__Clostridia|o__Clostridiales|f__Ruminococcaceae|g__Ruminococcaceae_unclassified|s__Ruminococcaceae_bacterium|t__SGB15249	Distance to village center	0.0200608	0.693445	0.977414	-0.00768247	0.373495	0.931377	0.312221
k__Bacteria|p__Proteobacteria|c__Deltaproteobacteria|o__Desulfovibrionales|f__Desulfovibrionaceae|g__Desulfovibrio|s__Desulfovibrio_piger|t__SGB15467_group	Distance to main road	-0.00835467	0.651213	0.972721	-0.0091314	0.67986	0.979043	0.10726
k__Bacteria|p__Firmicutes|c__Bacilli|o__Bacilli_unclassified|f__Bacilli_unclassified|g__GGB4727|s__GGB4727_SGB6548|t__SGB6548	Number of churches	-0.1757	0.0808873	0.763404	-0.174874	0.369447	0.929853	0.961918
k__Bacteria|p__Firmicutes|c__Clostridia|o__Clostridiales|f__Ruminococcaceae|g__GGB9686|s__GGB9686_SGB15190|t__SGB15190	Altitude	-0.0259967	0.416881	0.937837	-0.0263525	0.425991	0.941859	0.245313
k__Bacteria|p__Firmicutes|c__Clostridia|o__Clostridia_unclassified|f__Clostridia_unclassified|g__Clostridia_unclassified|s__Clostridia_bacterium|t__SGB4394	Travel	-0.0225468	0.462628	0.948764	-0.019777	0.404894	0.937823	0.0508582
k__Bacteria|p__Firmicutes|c__Clostridia|o__Clostridiales|f__Lachnospiraceae|g__Lachnospiraceae_unclassified|s__Lachnospiraceae_unclassified_SGB4894|t__SGB4894	Monthly expenditure	-0.0244332	0.198254	0.866919	-0.0308124	0.309912	0.917711	0.0856555
k__Bacteria|p__Firmicutes|c__Clostridia|o__Clostridia_unclassified|f__Clostridia_unclassified|g__Clostridia_unclassified|s__Clostridia_bacterium|t__SGB6328	Household size	0.0609077	0.264044	0.896357	0.0416153	0.110996	0.811797	0.0408459
k__Archaea|p__Euryarchaeota|c__Methanobacteria|o__Methanobacteriales|f__Methanobacteriaceae|g__Methanobrevibacter|s__Methanobrevibacter_smithii|t__SGB714_group	Household wealth index	0.0099382	0.719988	0.981351	0.00993817	0.72007	0.982722	0.99891
k__Bacteria|p__Firmicutes|c__Clostridia|o__Clostridiales|f__Ruminococcaceae|g__Ruminococcaceae_unclassified|s__Ruminococcaceae_bacterium|t__SGB15196	TV (N=958)	0.00412299	0.883987	0.998027	0.00256899	0.815844	0.993419	0.359289
k__Bacteria|p__Firmicutes|c__Clostridia|o__Clostridiales|f__Ruminococcaceae|g__GGB9633|s__GGB9633_SGB15090|t__SGB15090	No electronics (N=89)	-0.0282737	0.415734	0.937689	-0.0249104	0.359208	0.927791	0.997787
k__Bacteria|p__Firmicutes|c__Clostridia|o__Clostridiales|f__Ruminococcaceae|g__Faecalibacterium|s__Faecalibacterium_prausnitzii|t__SGB15318_group	Earth/Sand floor (N=594)	-0.0279658	0.0363638	0.651849	-0.0338844	0.105402	0.805693	0.0864027
k__Bacteria|p__Firmicutes|c__Clostridia|o__Clostridiales|f__Clostridiaceae|g__Clostridium|s__Clostridium_SGB6179|t__SGB6179	Ceramic floor (N=151)	0.0199189	0.537754	0.9572	0.0200773	0.541216	0.961369	7.33137e-05
k__Bacteria|p__Firmicutes|c__Clostridia|o__Clostridiales|f__Ruminococcaceae|g__Ruminococcaceae_unclassified|s__Eubacterium_siraeum|t__SGB4198_group	Glass windows (N=86)	-0.0327084	0.448532	0.944612	-0.0317109	0.466148	0.950883	0.804404
k__Bacteria|p__Firmicutes|c__Clostridia|o__Clostridiales|f__Lachnospiraceae|g__Lachnospiraceae_unclassified|s__Lachnospiraceae_bacterium|t__SGB4957	Unfinished windows (N=59)	-0.00197173	0.955576	1	-0.00197177	0.955616	1	0.251924
k__Bacteria|p__Firmicutes|c__Clostridia|o__Clostridiales|f__Lachnospiraceae|g__Coprococcus|s__Coprococcus_eutactus|t__SGB5118	Clay/mud walls (N=1256)	-0.0739195	0.337977	0.920074	-0.060362	0.251877	0.900955	0.382038
k__Bacteria|p__Firmicutes|c__Clostridia|o__Clostridiales|f__Clostridiaceae|g__GGB3478|s__GGB3478_SGB4643|t__SGB4643	Cement walls (N=402)	-0.0470834	0.205817	0.8698	-0.0462966	0.202119	0.87683	7.33137e-05
k__Bacteria|p__Bacteroidetes|c__Bacteroidia|o__Bacteroidales|f__Bacteroidaceae|g__GGB1380|s__GGB1380_SGB1883|t__SGB1883_group	Concrete roof (N=37)	-0.0455934	0.0726954	0.749101	-0.0450699	0.0706006	0.752855	0.288115
k__Bacteria|p__Firmicutes|c__Clostridia|o__Clostridiales|f__Ruminococcaceae|g__Faecalibacterium|s__Faecalibacterium_SGB15346|t__SGB15346	Sleeping rooms	-0.0317451	0.0756863	0.755561	-0.0292467	0.0583324	0.731873	0.121462
k__Bacteria|p__Firmicutes|c__Clostridia|o__Clostridiales|f__Lachnospiraceae|g__Lachnospiraceae_unclassified|s__Lachnospiraceae_bacterium|t__SGB4669	Spring(protected) (N=1441)	-0.0458369	0.0498419	0.696943	-0.0459996	0.0511499	0.714944	0.07156
k__Bacteria|p__Candidatus_Melainabacteria|c__Candidatus_Melainabacteria_unclassified|o__Candidatus_Gastranaerophilales|f__Candidatus_Gastranaerophilales_unclassified|g__Candidatus_Gastranaerophilales_unclassified|s__Candidatus_Gastranaerophilales_bacterium|t__SGB8617	Tube well (N=91)	-0.0355053	0.582949	0.962823	-0.0378418	0.608603	0.969264	7.33137e-05
k__Bacteria|p__Firmicutes|c__Clostridia|o__Clostridiales|f__Ruminococcaceae|g__GGB9705|s__GGB9705_SGB15225|t__SGB15225	Dug well(unprotected) (N=32)	-0.0245357	0.277983	0.903248	-0.0212455	0.22547	0.889827	7.33137e-05
k__Bacteria|p__Firmicutes|c__Clostridia|o__Clostridiales|f__Ruminococcaceae|g__GGB9635|s__GGB9635_SGB15103|t__SGB15103	Hemoglobin A1c	-0.0252991	0.434365	0.942664	-0.0189402	0.317746	0.919307	0.0633271
k__Bacteria|p__Firmicutes|c__Clostridia|o__Clostridiales|f__Clostridiaceae|g__Clostridium|s__Clostridium_sp_AM49_4BH|t__SGB4652	Mean arterial pressure	-0.0179573	0.602388	0.964664	-0.0245797	0.707516	0.980784	0.916575
k__Bacteria|p__Firmicutes|c__Clostridia|o__Clostridiales|f__Ruminococcaceae|g__GGB9615|s__GGB9615_SGB15052|t__SGB15052	Body mass index	0.032691	0.0605571	0.723324	0.0206878	0.0113865	0.527619	7.33137e-05
k__Bacteria|p__Firmicutes|c__Clostridia|o__Clostridiales|f__Clostridiaceae|g__Clostridium|s__Clostridium_sp_AF36_4|t__SGB4644	Heart rate	-0.0106378	0.80573	0.991087	-0.00649336	0.690346	0.979609	0.773476
k__Bacteria|p__Firmicutes|c__Clostridia|o__Clostridiales|f__Ruminococcaceae|g__Ruminococcaceae_unclassified|s__Ruminococcaceae_unclassified_SGB15309|t__SGB15309	Oxygen saturation	0.0446002	0.00748717	0.454703	0.0441078	0.00752951	0.47197	0.280637
k__Bacteria|p__Firmicutes|c__Clostridia|o__Clostridia_unclassified|f__Clostridia_unclassified|g__Clostridia_unclassified|s__Clostridia_unclassified_SGB6276|t__SGB6276	Hemoglobin total	0.0530527	0.0182543	0.561099	0.0525078	0.0205492	0.600623	0.736013
k__Bacteria|p__Firmicutes|c__Clostridia|o__Clostridiales|f__Ruminococcaceae|g__GGB9634|s__GGB9634_SGB15093|t__SGB15093	Poor (N=223)	-0.00564339	0.524932	0.955586	-0.0213887	0.882704	0.998549	0.064076
k__Bacteria|p__Firmicutes|c__Clostridia|o__Clostridia_unclassified|f__Clostridia_unclassified|g__Clostridia_unclassified|s__Clostridia_bacterium|t__SGB14007	Fair (N=969)	-0.0056068	0.852619	0.995665	-0.00478932	0.829509	0.994522	0.0962809
k__Bacteria|p__Firmicutes|c__Clostridia|o__Clostridiales|f__Ruminococcaceae|g__GGB9729|s__GGB9729_SGB15288|t__SGB15288_group	Very good (N=79)	-0.173868	0.00440541	0.385529	-0.160865	0.0263315	0.630122	0.680428
k__Bacteria|p__Firmicutes|c__Negativicutes|o__Veillonellales|f__Veillonellaceae|g__Veillonella|s__Veillonella_parvula|t__SGB6939	Excellent (N=132)	0.016626	0.720067	0.981351	0.0142414	0.680666	0.979043	0.142504
k__Bacteria|p__Firmicutes|c__Clostridia|o__Clostridiales|f__Lachnospiraceae|g__GGB3637|s__GGB3637_SGB4930|t__SGB4930	Cough (N=413)	-0.000596564	0.974948	1	0.00108308	0.986244	1	0.103289
k__Bacteria|p__Firmicutes|c__Clostridia|o__Clostridiales|f__Lachnospiraceae|g__Blautia|s__Blautia_obeum|t__SGB4811_group	Bristol stool scale	0.000480517	0.861305	0.996021	0.00439203	0.985101	1	0.173568
k__Bacteria|p__Firmicutes|c__Erysipelotrichia|o__Erysipelotrichales|f__Erysipelotrichaceae|g__Erysipelotrichaceae_unclassified|s__Erysipelotrichaceae_bacterium|t__SGB6823	Diarrhea (N=85)	-0.0525105	0.28053	0.903779	-0.0525105	0.281489	0.911362	7.33137e-05
k__Bacteria|p__Firmicutes|c__Clostridia|o__Clostridiales|f__Eubacteriaceae|g__Eubacterium|s__Eubacterium_sp_AM28_29|t__SGB6796_group	Diabetes (N=40)	-0.0088194	0.60545	0.965185	-0.00983311	0.649498	0.97539	7.33137e-05
k__Bacteria|p__Firmicutes|c__Clostridia|o__Clostridiales|f__Ruminococcaceae|g__Ruminococcaceae_unclassified|s__Ruminococcaceae_bacterium|t__SGB4194	Allergies (N=124)	0.132247	0.0695506	0.741583	0.132247	0.0719106	0.757765	0.991215
k__Bacteria|p__Firmicutes|c__Clostridia|o__Clostridiales|f__Lachnospiraceae|g__Lachnospiraceae_unclassified|s__Lachnospiraceae_unclassified_SGB5104|t__SGB5104	Heart disease (N=59)	-0.0771616	0.0431629	0.678429	-0.0771616	0.0444544	0.700971	0.797892
k__Bacteria|p__Firmicutes|c__Clostridia|o__Clostridiales|f__Lachnospiraceae|g__Lachnospiraceae_unclassified|s__Lachnospiraceae_bacterium|t__SGB4909	Asthma (N=62)	-0.0172757	0.310686	0.912109	-0.0316395	0.608333	0.969233	0.219894
k__Bacteria|p__Proteobacteria|c__Gammaproteobacteria|o__Pasteurellales|f__Pasteurellaceae|g__Haemophilus|s__Haemophilus_parainfluenzae|t__SGB9712_group	Stomach illness (N=261)	0.0238952	0.352702	0.922874	0.0246064	0.367385	0.929403	7.33137e-05
k__Bacteria|p__Firmicutes|c__Clostridia|o__Clostridiales|f__Ruminococcaceae|g__GGB9707|s__GGB9707_SGB15229|t__SGB15229	Intestinal illness (N=103)	0.000997653	0.927338	1	-0.0014895	0.952079	1	0.0817703
k__Bacteria|p__Firmicutes|c__Clostridia|o__Clostridiales|f__Peptostreptococcaceae|g__Romboutsia|s__Romboutsia_timonensis|t__SGB6148	Arthritis (N=43)	-0.0754243	0.0311949	0.633236	-0.0754243	0.0319626	0.656785	7.33137e-05
k__Bacteria|p__Firmicutes|c__Clostridia|o__Clostridia_unclassified|f__Clostridia_unclassified|g__Clostridia_unclassified|s__Clostridia_bacterium|t__SGB5180	Painkillers (N=1184)	-0.0223614	0.178582	0.856582	-0.0223614	0.17924	0.865108	0.0455946
k__Bacteria|p__Firmicutes|c__Clostridia|o__Clostridiales|f__Lachnospiraceae|g__GGB3733|s__GGB3733_SGB5066|t__SGB5066	Antibiotics (N=242)	0.0140881	0.720348	0.981351	0.0152238	0.740675	0.985	0.999881
k__Bacteria|p__Firmicutes|c__Clostridia|o__Clostridiales|f__Ruminococcaceae|g__Ruminococcaceae_unclassified|s__Ruminococcaceae_bacterium|t__SGB14905	Anti-diarrheal (N=60)	-0.0424995	0.0779852	0.757968	-0.0424995	0.0785967	0.768052	7.33137e-05
k__Bacteria|p__Actinobacteria|c__Coriobacteriia|o__Coriobacteriales|f__Atopobiaceae|g__Parolsenella|s__Parolsenella_massiliensis|t__SGB14380	Anti-parasitic (N=49)	0.00212365	0.959084	1	0.00212364	0.959141	1	7.33137e-05
k__Bacteria|p__Firmicutes|c__Clostridia|o__Clostridiales|f__Lachnospiraceae|g__Lachnospiraceae_unclassified|s__Lachnospiraceae_unclassified_SGB4890|t__SGB4890	Anti-fungal (N=41)	-0.0811437	0.633371	0.96916	-0.0165867	0.0437441	0.698745	0.018633
k__Bacteria|p__Firmicutes|c__Clostridia|o__Clostridiales|f__Ruminococcaceae|g__GGB9593|s__GGB9593_SGB15015|t__SGB15015	Vitamins (N=335)	-0.0202742	0.324896	0.916385	-0.0216356	0.357286	0.92685	7.33137e-05
k__Bacteria|p__Firmicutes|c__Clostridia|o__Clostridia_unclassified|f__Clostridia_unclassified|g__GGB9774|s__GGB9774_SGB15394|t__SGB15394	Anti-hypertensive (N=82)	-0.0238928	0.218801	0.876058	-0.023851	0.219349	0.887404	0.197823
k__Bacteria|p__Bacteroidetes|c__Bacteroidia|o__Bacteroidales|f__Tannerellaceae|g__GGB1405|s__GGB1405_SGB1928|t__SGB1928	Reserved (N=1666)	-0.000132538	0.997929	1	-0.000132538	0.997931	1	0.913913
k__Bacteria|p__Firmicutes|c__Clostridia|o__Clostridiales|f__Clostridiaceae|g__Clostridium|s__Clostridium_sp_OM07_10AC|t__SGB4655	Nervous (N=950)	-0.0445461	0.134829	0.823178	-0.0458097	0.209087	0.879993	0.0505047
k__Bacteria|p__Firmicutes|c__Clostridia|o__Clostridiales|f__Ruminococcaceae|g__Ruminococcaceae_unclassified|s__Ruminococcaceae_unclassified_SGB15260|t__SGB15260	Openness (N=1550)	-0.00828843	0.912779	0.999947	0.00289745	0.7907	0.990412	0.201744
k__Bacteria|p__Firmicutes|c__Clostridia|o__Clostridiales|f__Lachnospiraceae|g__Mediterraneibacter|s__Ruminococcus_torques|t__SGB4563_group	Cognitive impairment (N=100)	0.00135173	0.861445	0.996021	-0.00351376	0.948079	1	7.33137e-05
k__Bacteria|p__Firmicutes|c__Clostridia|o__Clostridiales|f__Lachnospiraceae|g__Dorea|s__Dorea_longicatena|t__SGB4581	Dementia (N=185)	-0.00575047	0.687356	0.976793	-0.00848598	0.790553	0.990397	0.0827446
k__Bacteria|p__Firmicutes|c__Clostridia|o__Clostridiales|f__Lachnospiraceae|g__Blautia|s__Blautia_wexlerae|t__SGB4837_group	Alcohol daily frequency	-0.0269866	0.430373	0.94183	-0.0157338	0.205579	0.878599	7.33137e-05
k__Bacteria|p__Firmicutes|c__Erysipelotrichia|o__Erysipelotrichales|f__Erysipelotrichaceae|g__Erysipelotrichaceae_unclassified|s__Erysipelotrichaceae_bacterium|t__SGB6836_group	Cigarette usage (N=82)	-0.0161343	0.418989	0.938379	-0.0180339	0.472558	0.951538	0.98416
k__Bacteria|p__Proteobacteria|c__Gammaproteobacteria|o__Enterobacterales|f__Enterobacteriaceae|g__Escherichia|s__Escherichia_coli|t__SGB10068	Cigarette frequency	-0.0849002	0.00138964	0.24484	-0.100396	0.00860351	0.492807	7.67669e-05
k__Bacteria|p__Firmicutes|c__Clostridia|o__Clostridiales|f__Ruminococcaceae|g__Candidatus_Cibiobacter|s__Candidatus_Cibiobacter_qucibialis|t__SGB15286	Mild anxiety (N=395)	-0.0533934	0.0269427	0.606421	-0.0499232	0.0243608	0.623332	0.22094
k__Bacteria|p__Firmicutes|c__Clostridia|o__Clostridiales|f__Lachnospiraceae|g__Dorea|s__Dorea_formicigenerans|t__SGB4575	Moderate anxiety (N=123)	-0.0243376	0.243025	0.886087	-0.0250474	0.257159	0.903556	0.213135
k__Bacteria|p__Proteobacteria|c__Betaproteobacteria|o__Burkholderiales|f__Sutterellaceae|g__Sutterella|s__Sutterella_wadsworthensis|t__SGB9286	Severe anxiety (N=59)	0.0281602	0.49353	0.952302	0.0281103	0.493179	0.954129	0.997665
k__Bacteria|p__Firmicutes|c__Clostridia|o__Clostridiales|f__Lachnospiraceae|g__Coprococcus|s__Coprococcus_comes|t__SGB4577_group	Mild depression (N=469)	-0.00664741	0.848938	0.994944	-0.00324689	0.701692	0.980087	0.0347015
k__Bacteria|p__Firmicutes|c__Clostridia|o__Clostridiales|f__Clostridiaceae|g__GGB3486|s__GGB3486_SGB4658|t__SGB4658	Moderate depression (N=138)	-0.035046	0.391614	0.932863	-0.0304083	0.337169	0.921689	0.842046
k__Bacteria|p__Firmicutes|c__Clostridia|o__Clostridiales|f__Ruminococcaceae|g__GGB9635|s__GGB9635_SGB15102|t__SGB15102	Severe depression (N=89)	0.0125053	0.758681	0.985866	0.013575	0.780402	0.989699	0.180195
k__Bacteria|p__Firmicutes|c__Bacilli|o__Bacilli_unclassified|f__Bacilli_unclassified|g__GGB4773|s__GGB4773_SGB6607|t__SGB6607	Cat (N=960)	0.0239237	0.414443	0.937462	0.0268441	0.471326	0.951037	0.274615
k__Bacteria|p__Firmicutes|c__Clostridia|o__Clostridiales|f__Lachnospiraceae|g__Lachnospiraceae_unclassified|s__Lachnospiraceae_bacterium_OM04_12BH|t__SGB4893	Dog (N=1384)	-0.0407284	0.108433	0.795688	-0.0395045	0.0999486	0.798668	0.0506252
k__Bacteria|p__Firmicutes|c__Clostridia|o__Clostridiales|f__Lachnospiraceae|g__Lachnospiraceae_unclassified|s__Lachnospiraceae_bacterium|t__SGB4887	Parakeet (N=157)	-0.0369526	0.377804	0.928895	-0.0330877	0.325227	0.920218	7.33137e-05
k__Bacteria|p__Actinobacteria|c__Coriobacteriia|o__Eggerthellales|f__Eggerthellaceae|g__Slackia|s__Slackia_isoflavoniconvertens|t__SGB14773_group	No pets (N=220)	-0.0705669	0.107961	0.795255	-0.067072	0.0992174	0.79829	7.33137e-05
k__Bacteria|p__Firmicutes|c__Clostridia|o__Clostridiales|f__Ruminococcaceae|g__Gemmiger|s__Gemmiger_SGB15292|t__SGB15292	Cow (N=535)	-0.0393108	0.380116	0.930345	-0.0393108	0.381072	0.933222	7.33137e-05
k__Bacteria|p__Firmicutes|c__Clostridia|o__Clostridia_unclassified|f__Clostridia_unclassified|g__Clostridia_unclassified|s__Clostridia_unclassified_SGB13999|t__SGB13999	Goat (N=63)	0.0246492	0.466386	0.949489	0.0243317	0.462036	0.949854	0.387173
k__Bacteria|p__Firmicutes|c__Clostridia|o__Clostridiales|f__Lachnospiraceae|g__Lachnospiraceae_unclassified|s__Lachnospiraceae_bacterium|t__SGB5062	Pig (N=269)	0.00594598	0.881188	0.997822	0.00654992	0.892092	0.999203	0.134542
k__Bacteria|p__Firmicutes|c__Clostridia|o__Clostridiales|f__Ruminococcaceae|g__Ruminococcaceae_unclassified|s__Ruminococcaceae_bacterium|t__SGB15356	Chicken (N=1664)	-0.0402547	0.0872358	0.772908	-0.040311	0.0880317	0.785305	0.0359418
k__Bacteria|p__Bacteroidetes|c__Bacteroidia|o__Bacteroidales|f__Tannerellaceae|g__Parabacteroides|s__Parabacteroides_massiliensis|t__SGB1945	Duck (N=636)	-0.0344054	0.470802	0.950172	-0.0340289	0.469779	0.950992	0.313075
k__Bacteria|p__Firmicutes|c__Clostridia|o__Clostridiales|f__Ruminococcaceae|g__GGB9597|s__GGB9597_SGB15022|t__SGB15022	Turkey (N=413)	-0.00119212	0.899079	0.998894	-0.00276725	0.956745	1	7.33137e-05
k__Bacteria|p__Firmicutes|c__Clostridia|o__Clostridiales|f__Clostridiaceae|g__Clostridium|s__Clostridium_sp_AF34_13|t__SGB4659	Sheep (N=51)	0.0732207	0.110384	0.796233	0.0660555	0.095759	0.792336	0.977448
k__Bacteria|p__Bacteroidetes|c__Bacteroidia|o__Bacteroidales|f__Prevotellaceae|g__GGB1244|s__GGB1244_SGB1664|t__SGB1664	Geese (N=82)	0.0263809	0.253711	0.892281	0.0280424	0.284827	0.91151	0.0852003
k__Bacteria|p__Firmicutes|c__Clostridia|o__Clostridiales|f__Clostridiales_unclassified|g__Clostridiales_unclassified|s__Clostridiales_unclassified_SGB15145|t__SGB15145	Horse (N=468)	-0.0200133	0.124342	0.81262	-0.0229651	0.19096	0.87084	0.500809
k__Bacteria|p__Firmicutes|c__Bacilli|o__Bacilli_unclassified|f__Bacilli_unclassified|g__Bacilli_unclassified|s__Bacilli_bacterium|t__SGB6499	Rabbit (N=176)	0.0285059	0.33828	0.920081	0.0353773	0.447494	0.946559	0.751174
k__Bacteria|p__Firmicutes|c__Clostridia|o__Clostridiales|f__Clostridiaceae|g__Clostridium|s__Clostridium_sp_NSJ_42|t__SGB6174_group	No farm animals (N=171)	0.0190587	0.243217	0.886087	0.0272182	0.44219	0.945496	0.115114
k__Bacteria|p__Firmicutes|c__Bacilli|o__Bacilli_unclassified|f__Bacilli_unclassified|g__Bacilli_unclassified|s__Bacilli_bacterium|t__SGB6609	Mice (N=820)	-0.0420392	0.184889	0.860431	-0.0422493	0.188257	0.869723	0.724833
k__Bacteria|p__Firmicutes|c__Bacilli|o__Bacilli_unclassified|f__Bacilli_unclassified|g__GGB4672|s__GGB4672_SGB6461|t__SGB6461	Bat (N=546)	-0.00582453	0.655802	0.973457	-0.00571873	0.650141	0.975549	7.33137e-05
k__Bacteria|p__Firmicutes|c__Clostridia|o__Clostridiales|f__Ruminococcaceae|g__GGB9691|s__GGB9691_SGB15198|t__SGB15198	Lizard (N=534)	0.00997719	0.862915	0.996021	0.00411648	0.680813	0.979043	0.752218
k__Bacteria|p__Firmicutes|c__Clostridia|o__Clostridia_unclassified|f__Clostridia_unclassified|g__Clostridia_unclassified|s__Clostridia_bacterium|t__SGB13979	Snake (N=546)	0.0248954	0.511058	0.953211	0.022734	0.472252	0.951339	0.066231
k__Bacteria|p__Firmicutes|c__Clostridia|o__Clostridia_unclassified|f__Clostridia_unclassified|g__GGB9758|s__GGB9758_SGB15368|t__SGB15368	Bird (N=660)	0.0147683	0.621096	0.967398	0.0159159	0.646916	0.974618	0.845517
k__Bacteria|p__Firmicutes|c__Clostridia|o__Clostridia_unclassified|f__Clostridia_unclassified|g__Clostridia_unclassified|s__Clostridia_bacterium|t__SGB14252	Possum (N=588)	0.00509957	0.802433	0.990969	0.00511604	0.803185	0.991841	0.229175
k__Bacteria|p__Bacteroidetes|c__Bacteroidia|o__Bacteroidales|f__Rikenellaceae|g__Rikenellaceae_unclassified|s__Rikenellaceae_bacterium|t__SGB2241	Rat (N=590)	0.0141788	0.712938	0.981015	0.0141788	0.713106	0.981474	0.960167
k__Bacteria|p__Firmicutes|c__Clostridia|o__Clostridiales|f__Lachnospiraceae|g__Lachnospiraceae_unclassified|s__Lachnospiraceae_bacterium|t__SGB4750	Squirrel (N=51)	-0.0388382	0.310151	0.912109	-0.0409195	0.360235	0.927791	7.33137e-05
k__Bacteria|p__Firmicutes|c__Clostridia|o__Clostridiales|f__Clostridiaceae|g__Clostridium|s__Clostridium_sp_AF20_17LB|t__SGB4714	No wild animals (N=591)	0.0558277	0.0373478	0.656474	0.05138	0.0383097	0.680029	0.113994
k__Bacteria|p__Bacteroidetes|c__Bacteroidia|o__Bacteroidales|f__Bacteroidales_unclassified|g__Phocaeicola|s__Phocaeicola_vulgatus|t__SGB1814	Beans	-0.142217	0.0158796	0.541089	-0.134121	0.0161454	0.576392	0.999538
k__Bacteria|p__Firmicutes|c__Clostridia|o__Clostridiales|f__Ruminococcaceae|g__Ruminococcus|s__Ruminococcus_bicirculans|t__SGB4262	Tortillas	-0.0568179	0.274676	0.90167	-0.0406755	0.140302	0.842292	0.982079
k__Bacteria|p__Firmicutes|c__Bacilli|o__Bacilli_unclassified|f__Bacilli_unclassified|g__GGB4706|s__GGB4706_SGB6513|t__SGB6513	Rice	0.0737375	0.100334	0.786958	0.0737374	0.102566	0.800833	0.0465716
k__Bacteria|p__Firmicutes|c__Clostridia|o__Clostridia_unclassified|f__Clostridia_unclassified|g__Clostridia_unclassified|s__Clostridia_bacterium|t__SGB14209	Bread	-0.049906	0.0986711	0.786754	-0.0493867	0.0974591	0.795496	0.134858
k__Bacteria|p__Firmicutes|c__Clostridia|o__Clostridiales|f__Ruminococcaceae|g__GGB9614|s__GGB9614_SGB15049|t__SGB15049	Milk	0.0270238	0.460324	0.947887	0.0228065	0.397912	0.937056	0.621587
k__Bacteria|p__Proteobacteria|c__Alphaproteobacteria|o__Rhizobiales|f__Phyllobacteriaceae|g__GGB38171|s__GGB38171_SGB72433|t__SGB72433_group	Yogurt	0.0297628	0.212852	0.87299	0.0297627	0.213681	0.883745	5.74524e-05
k__Bacteria|p__Firmicutes|c__Clostridia|o__Clostridia_unclassified|f__Clostridia_unclassified|g__GGB9342|s__GGB9342_SGB14306|t__SGB14306	Cream/butter	-0.0355607	0.391674	0.93291	-0.0345126	0.377022	0.931823	0.0267047
k__Bacteria|p__Firmicutes|c__Clostridia|o__Clostridia_unclassified|f__Clostridia_unclassified|g__Clostridia_unclassified|s__Clostridia_bacterium|t__SGB4395	Cheese	-0.0251929	0.973615	1	-0.00192176	0.677051	0.979043	0.78893
k__Bacteria|p__Firmicutes|c__Clostridia|o__Clostridia_unclassified|f__Clostridia_unclassified|g__Clostridia_unclassified|s__Clostridia_bacterium|t__SGB14202	Eggs	0.0541203	0.242729	0.886087	0.0579654	0.274724	0.909645	0.721824
k__Bacteria|p__Firmicutes|c__Clostridia|o__Clostridiales|f__Ruminococcaceae|g__GGB9603|s__GGB9603_SGB15035|t__SGB15035	Vegetables	0.0101514	0.83546	0.993745	0.00438831	0.638425	0.973349	7.33137e-05
k__Bacteria|p__Firmicutes|c__Clostridia|o__Clostridiales|f__Ruminococcaceae|g__GGB9730|s__GGB9730_SGB15291|t__SGB15291	Fruits	-0.00518398	0.934711	1	0.0018676	0.823993	0.993866	0.589617
k__Bacteria|p__Firmicutes|c__Clostridia|o__Clostridiales|f__Clostridiaceae|g__GGB3528|s__GGB3528_SGB4713|t__SGB4713	Natural juice	0.0339894	0.19288	0.865247	0.0323256	0.172753	0.864191	0.532975
k__Bacteria|p__Actinobacteria|c__Coriobacteriia|o__Coriobacteriales|f__Atopobiaceae|g__Olsenella|s__Olsenella_sp_GAM18|t__SGB14370_group	Chicken	0.0312279	0.416252	0.937745	0.0235972	0.283167	0.911362	0.26689
k__Bacteria|p__Firmicutes|c__Clostridia|o__Clostridiales|f__Ruminococcaceae|g__GGB9709|s__GGB9709_SGB15238|t__SGB15238	Beef/pork	0.0068129	0.804715	0.991087	0.00636965	0.792257	0.990627	7.33137e-05
k__Bacteria|p__Firmicutes|c__CFGB1424|o__OFGB1424|f__FGB1424|g__GGB3490|s__GGB3490_SGB4664|t__SGB4664	Ham/sausages/hotdog	-0.0119923	0.858797	0.99583	-0.0118846	0.857813	0.996487	0.999881
k__Bacteria|p__Firmicutes|c__Clostridia|o__Clostridiales|f__Ruminococcaceae|g__Ruminococcaceae_unclassified|s__Ruminococcaceae_bacterium|t__SGB14908	Fish	-0.0395811	0.204164	0.869187	-0.0395811	0.205245	0.878599	0.990414
k__Bacteria|p__Firmicutes|c__Clostridia|o__Clostridiales|f__Lachnospiraceae|g__Lachnospiraceae_unclassified|s__Lachnospiraceae_bacterium|t__SGB48005	Diet diversity score	0.0141141	0.84763	0.994695	0.0141141	0.84781	0.996106	0.0255057
k__Bacteria|p__Firmicutes|c__Clostridia|o__Clostridiales|f__Ruminococcaceae|g__Agathobaculum|s__Agathobaculum_butyriciproducens|t__SGB14993_group	Living with partner (N=1232)	-0.0564136	0.107544	0.79449	-0.0548087	0.104405	0.803248	7.33137e-05
k__Bacteria|p__Firmicutes|c__Clostridia|o__Clostridiales|f__Ruminococcaceae|g__GGB9673|s__GGB9673_SGB15171|t__SGB15171	Number of partners	0.167768	0.577209	0.962618	0.0505781	0.234864	0.894901	0.0530327
k__Bacteria|p__Firmicutes|c__Clostridia|o__Clostridia_unclassified|f__Clostridia_unclassified|g__Clostridia_unclassified|s__Clostridia_bacterium|t__SGB6343	Grades 1-3 (N=920)	-0.186848	0.0207983	0.575638	-0.186848	0.0231862	0.616057	0.454308
k__Bacteria|p__Firmicutes|c__Bacilli|o__Bacilli_unclassified|f__Bacilli_unclassified|g__Bacilli_unclassified|s__Bacilli_bacterium|t__SGB6447	Grades 4-6 (N=528)	-0.090315	0.198062	0.866919	-0.0888846	0.198846	0.875101	0.859355
k__Bacteria|p__Firmicutes|c__Negativicutes|o__Veillonellales|f__Veillonellaceae|g__Veillonella|s__Veillonella_atypica|t__SGB6936	Grades >6 (N=129)	0.0106879	0.816462	0.991525	0.0106879	0.816623	0.993419	7.33137e-05
k__Bacteria|p__Firmicutes|c__Clostridia|o__Clostridiales|f__Ruminococcaceae|g__Ruminococcaceae_unclassified|s__Ruminococcaceae_unclassified_SGB4425|t__SGB4425_group	Friend ties (same building)	-0.00649329	0.91251	0.999947	0.00225555	0.757081	0.987317	0.736363
k__Bacteria|p__Firmicutes|c__Clostridia|o__Clostridiales|f__Ruminococcaceae|g__Faecalibacterium|s__Faecalibacterium_SGB15345|t__SGB15345	Friend ties (different building)	0.0886614	0.371588	0.927872	0.026222	0.0152773	0.570328	0.896736
k__Bacteria|p__Tenericutes|c__Mollicutes|o__Acholeplasmatales|f__Acholeplasmatales_unclassified|g__Acholeplasmatales_unclassified|s__Acholeplasmatales_unclassified_SGB6584|t__SGB6584	Betweenness (friendship)	0.00882973	0.889434	0.998585	0.00882988	0.889575	0.999203	0.992346
k__Bacteria|p__Firmicutes|c__Clostridia|o__Clostridiales|f__Lachnospiraceae|g__Lachnospira|s__Lachnospira_pectinoschiza|t__SGB5075_group	Transitivity (friendship)	0.0268117	0.446672	0.944385	0.0251127	0.419512	0.940062	0.414175
k__Bacteria|p__Firmicutes|c__Clostridia|o__Clostridiales|f__Ruminococcaceae|g__Faecalibacterium|s__Faecalibacterium_prausnitzii|t__SGB15323	Familial ties (same building)	0.0434242	0.0490877	0.694688	0.045716	0.0834621	0.77691	0.885487
k__Bacteria|p__Firmicutes|c__Clostridia|o__Clostridiales|f__Ruminococcaceae|g__Ruminococcaceae_unclassified|s__Ruminococcaceae_bacterium|t__SGB43319	Family ties (different building)	-0.0212673	0.531996	0.956626	-0.0212673	0.532788	0.96055	7.33137e-05
k__Bacteria|p__Firmicutes|c__Bacilli|o__Bacilli_unclassified|f__Bacilli_unclassified|g__Bacilli_unclassified|s__Bacilli_bacterium|t__SGB6421	Betweeness (familial)	0.0830867	0.107625	0.79449	0.0830866	0.109111	0.81044	0.910723
k__Bacteria|p__Firmicutes|c__Clostridia|o__Clostridiales|f__Ruminococcaceae|g__GGB9595|s__GGB9595_SGB15017|t__SGB15017	Transitivity (familial)	0.0201679	0.637188	0.969866	0.0215206	0.66396	0.977539	0.991311
k__Bacteria|p__Bacteroidetes|c__Bacteroidia|o__Bacteroidales|f__Bacteroidaceae|g__Bacteroides|s__Bacteroides_fragilis|t__SGB1853	Degree (all ties)	-0.357283	0.0754773	0.755478	-0.357283	0.0818132	0.773289	0.978619
k__Bacteria|p__Firmicutes|c__Clostridia|o__Clostridiales|f__Clostridiaceae|g__Clostridiaceae_unclassified|s__Clostridiaceae_bacterium|t__SGB4269	Clustering coefficient (all ties)	-0.0364221	0.239452	0.885179	-0.044919	0.358341	0.927191	7.33137e-05
k__Bacteria|p__Firmicutes|c__Clostridia|o__Clostridiales|f__Lachnospiraceae|g__Lachnospiraceae_unclassified|s__Lachnospiraceae_bacterium|t__SGB4767	Betweenness (all ties)	-0.00562827	0.787201	0.989247	-0.0046927	0.751807	0.986462	7.33137e-05
k__Bacteria|p__Firmicutes|c__Clostridia|o__Clostridiales|f__Lachnospiraceae|g__Lachnospiraceae_unclassified|s__Lachnospiraceae_bacterium|t__SGB4706	Kin percentage (to third degree)	0.0146692	0.273216	0.901497	0.0212286	0.461432	0.949854	0.693052
k__Bacteria|p__Firmicutes|c__Clostridia|o__Clostridiales|f__Ruminococcaceae|g__GGB9631|s__GGB9631_SGB15085|t__SGB15085	Altruism	0.00957258	0.656034	0.973457	0.0101149	0.678362	0.979043	0.0170341
k__Bacteria|p__Planctomycetes|c__Planctomycetia|o__Pirellulales|f__Pirellulaceae|g__GGB6565|s__GGB6565_SGB9274|t__SGB9274	Risk taking	-0.00319134	0.895359	0.998894	-0.00309572	0.894913	0.999281	0.0659422
k__Bacteria|p__Bacteroidetes|c__Bacteroidia|o__Bacteroidales|f__Bacteroidaceae|g__Bacteroidaceae_unclassified|s__Bacteroidaceae_bacterium|t__SGB1478	Washing hands (N=1603)	-0.0202173	0.728772	0.982093	-0.0300918	0.820003	0.993807	7.33137e-05
k__Bacteria|p__Firmicutes|c__Clostridia|o__Clostridiales|f__Clostridiaceae|g__Clostridium|s__Clostridium_perfringens|t__SGB6191	Distance to village center	0.113517	0.121552	0.809667	0.113517	0.124711	0.827389	0.535867
k__Bacteria|p__Firmicutes|c__CFGB1340|o__OFGB1340|f__FGB1340|g__GGB3256|s__GGB3256_SGB4303|t__SGB4303	Distance to main road	-0.0372765	0.38991	0.932265	-0.0327419	0.338194	0.921796	0.745633
k__Bacteria|p__Firmicutes|c__Clostridia|o__Clostridiales|f__Ruminococcaceae|g__Faecalibacterium|s__Faecalibacterium_prausnitzii|t__SGB15317	Number of churches	-0.03035	0.281151	0.903779	-0.0225408	0.165705	0.859799	7.33137e-05
