## Supplementary Tables for "Environmental, Socioeconomic, and Health Factors Associated with Gut Microbiome Species and Strains in Isolated Honduras Villages" (part 25 of 56)

### Sheet: Supplementary Table 9 (continued)
Species	Phenotype	Effect size (without strain effect)	P-value (without strain effect)	P-Adjusted (wtihout strain effect)	Effect size (with strain effect)	P-value (with strain effect)	P-Adjusted (with strain effect)	Phylogenetic effect
k__Bacteria|p__Firmicutes|c__Clostridia|o__Clostridiales|f__Clostridiaceae|g__Clostridium|s__Clostridium_fessum|t__SGB4705	Altitude	0.00820006	0.76118	0.986365	0.00572919	0.675437	0.979043	0.104532
k__Bacteria|p__Firmicutes|c__Clostridia|o__Clostridia_unclassified|f__Clostridia_unclassified|g__Clostridia_unclassified|s__Clostridia_bacterium|t__SGB14005	Travel	0.0364759	0.395179	0.934478	0.0318981	0.338386	0.921796	7.33137e-05
k__Bacteria|p__Firmicutes|c__Clostridia|o__Clostridia_unclassified|f__Clostridia_unclassified|g__Clostridia_unclassified|s__Clostridia_bacterium|t__SGB14861	Monthly expenditure	-0.0193303	0.609262	0.965997	-0.0204252	0.632055	0.972233	7.33137e-05
k__Bacteria|p__Firmicutes|c__Clostridia|o__Clostridiales|f__Ruminococcaceae|g__GGB9595|s__GGB9595_SGB15019|t__SGB15019	Household size	-0.0282376	0.0863504	0.772776	-0.0319481	0.147552	0.846244	0.393418
k__Bacteria|p__Firmicutes|c__CFGB1218|o__OFGB1218|f__FGB1218|g__GGB2983|s__GGB2983_SGB3965|t__SGB3965	Household wealth index	0.00187764	0.988383	1	0.000282098	0.923571	1	0.325494
k__Bacteria|p__Firmicutes|c__Clostridia|o__Clostridiales|f__Ruminococcaceae|g__GGB9631|s__GGB9631_SGB15087|t__SGB15087	TV (N=958)	0.0144407	0.740217	0.983883	0.0105327	0.651236	0.975717	0.768677
k__Bacteria|p__Firmicutes|c__Clostridia|o__Clostridiales|f__Ruminococcaceae|g__GGB9627|s__GGB9627_SGB15081|t__SGB15081	No electronics (N=89)	-0.00488324	0.893398	0.998868	-0.00488315	0.893527	0.999203	0.0625245
k__Bacteria|p__Bacteroidetes|c__Bacteroidia|o__Bacteroidales|f__Tannerellaceae|g__Parabacteroides|s__Parabacteroides_distasonis|t__SGB1934	Earth/Sand floor (N=594)	-0.0444591	0.20668	0.869982	-0.0444591	0.20725	0.878599	0.0005025
k__Bacteria|p__Firmicutes|c__Clostridia|o__Clostridiales|f__Lachnospiraceae|g__Blautia|s__Blautia_SGB4815|t__SGB4815_group	Ceramic floor (N=151)	0.0443621	0.386113	0.931553	0.0319977	0.268763	0.907443	0.981675
k__Bacteria|p__Firmicutes|c__Clostridia|o__Clostridia_unclassified|f__Clostridia_unclassified|g__Clostridia_unclassified|s__Clostridia_bacterium|t__SGB13997	Glass windows (N=86)	0.00284703	0.899487	0.998894	0.00650882	0.956027	1	7.33137e-05
k__Bacteria|p__Firmicutes|c__Negativicutes|o__Veillonellales|f__Veillonellaceae|g__Veillonella|s__Veillonella_dispar|t__SGB6952	Unfinished windows (N=59)	0.0566283	0.14223	0.829246	0.0566283	0.143063	0.84447	7.33137e-05
k__Bacteria|p__Firmicutes|c__Clostridia|o__Clostridia_unclassified|f__Clostridia_unclassified|g__Clostridia_unclassified|s__Clostridia_bacterium|t__SGB14253	Clay/mud walls (N=1256)	-0.0190989	0.500213	0.952834	-0.0207497	0.533876	0.960889	0.51114
k__Bacteria|p__Firmicutes|c__Clostridia|o__Clostridiales|f__Ruminococcaceae|g__Gemmiger|s__Gemmiger_formicilis|t__SGB15300	Cement walls (N=402)	0.011403	0.82286	0.992031	0.00663266	0.711623	0.981474	0.170023
k__Bacteria|p__Firmicutes|c__Clostridia|o__Clostridiales|f__Lachnospiraceae|g__GGB3623|s__GGB3623_SGB4900|t__SGB4900	Concrete roof (N=37)	0.037489	0.231331	0.881155	0.0457833	0.332713	0.920777	0.0494905
k__Bacteria|p__Firmicutes|c__Clostridia|o__Clostridiales|f__Lachnospiraceae|g__Lachnospiraceae_unclassified|s__Lachnospiraceae_bacterium|t__SGB5060	Sleeping rooms	-0.0352009	0.189642	0.863983	-0.0352008	0.19085	0.87084	0.999689
k__Bacteria|p__Firmicutes|c__Erysipelotrichia|o__Erysipelotrichales|f__Erysipelotrichaceae|g__Holdemanella|s__Holdemanella_biformis|t__SGB6806_group	Spring(protected) (N=1441)	-0.0804323	0.00429005	0.382079	-0.0822257	0.0254991	0.62781	0.123055
k__Bacteria|p__Firmicutes|c__Clostridia|o__Clostridiales|f__Ruminococcaceae|g__GGB9636|s__GGB9636_SGB15107|t__SGB15107	Tube well (N=91)	-0.0202187	0.521687	0.954731	-0.0201417	0.537302	0.961209	7.33137e-05
k__Bacteria|p__Firmicutes|c__Bacilli|o__Bacilli_unclassified|f__Bacilli_unclassified|g__Bacilli_unclassified|s__Bacilli_bacterium|t__SGB6521	Dug well(unprotected) (N=32)	0.0907838	0.0951771	0.781208	0.0907838	0.0974914	0.79551	7.33137e-05
k__Bacteria|p__Bacteroidetes|c__Bacteroidia|o__Bacteroidales|f__Rikenellaceae|g__Rikenellaceae_unclassified|s__Rikenellaceae_bacterium|t__SGB2229	Hemoglobin A1c	-0.00426137	0.957548	1	0.00283914	0.942831	1	0.234691
k__Bacteria|p__Firmicutes|c__Clostridia|o__Clostridia_unclassified|f__Clostridia_unclassified|g__GGB9284|s__GGB9284_SGB14237|t__SGB14237	Mean arterial pressure	-0.0310078	0.575493	0.962424	-0.026501	0.513672	0.956826	7.33137e-05
k__Bacteria|p__Firmicutes|c__Erysipelotrichia|o__Erysipelotrichales|f__Erysipelotrichaceae|g__GGB4888|s__GGB4888_SGB6837|t__SGB6837	Body mass index	-0.0212062	0.544082	0.958102	-0.0212062	0.545086	0.961951	0.79658
k__Bacteria|p__Firmicutes|c__Clostridia|o__Clostridia_unclassified|f__Clostridia_unclassified|g__Clostridia_unclassified|s__Clostridia_bacterium|t__SGB14256	Heart rate	-0.207987	0.0690679	0.739914	-0.145672	0.13231	0.838361	0.169817
k__Bacteria|p__Firmicutes|c__Clostridia|o__Clostridia_unclassified|f__Clostridia_unclassified|g__GGB9288|s__GGB9288_SGB14243|t__SGB14243	Oxygen saturation	0.0196168	0.340026	0.920911	0.0196168	0.340474	0.922774	7.33137e-05
k__Bacteria|p__Firmicutes|c__Clostridia|o__Clostridiales|f__Ruminococcaceae|g__Ruminococcaceae_unclassified|s__Ruminococcaceae_bacterium|t__SGB14834	Hemoglobin total	0.0825035	0.0260402	0.602573	0.0828443	0.0275415	0.635981	0.521702
k__Bacteria|p__Firmicutes|c__Firmicutes_unclassified|o__Firmicutes_unclassified|f__Firmicutes_unclassified|g__Firmicutes_unclassified|s__Firmicutes_bacterium_AF16_15|t__SGB4993	Poor (N=223)	-0.0720051	0.0220029	0.584062	-0.0666391	0.0173067	0.586759	6.06035e-05
k__Bacteria|p__Firmicutes|c__Clostridia|o__Clostridia_unclassified|f__Clostridia_unclassified|g__Clostridia_unclassified|s__Clostridia_bacterium|t__SGB15377	Fair (N=969)	-0.0589934	0.0221606	0.584207	-0.0589935	0.0225104	0.610466	0.700914
k__Bacteria|p__Firmicutes|c__Clostridia|o__Clostridiales|f__Clostridiaceae|g__Butyricicoccus|s__Butyricicoccus_SGB14990|t__SGB14990	Very good (N=79)	0.000655829	0.940686	1	0.00209073	0.981397	1	0.0584994
k__Bacteria|p__Firmicutes|c__Clostridia|o__Clostridiales|f__Lachnospiraceae|g__GGB3474|s__GGB3474_SGB4637|t__SGB4637	Excellent (N=132)	0.0291538	0.319214	0.915646	0.0291538	0.319777	0.919486	0.626751
k__Bacteria|p__Firmicutes|c__Clostridia|o__Clostridia_unclassified|f__Clostridia_unclassified|g__Clostridia_unclassified|s__Clostridia_bacterium|t__SGB15385	Cough (N=413)	0.00137868	0.841217	0.994586	0.00944692	0.977084	1	7.33137e-05
k__Bacteria|p__Firmicutes|c__Clostridia|o__Clostridiales|f__Ruminococcaceae|g__GGB9618|s__GGB9618_SGB15065|t__SGB15065	Bristol stool scale	0.000825531	0.798247	0.990598	-0.00592015	0.97197	1	0.129568
k__Bacteria|p__Firmicutes|c__Clostridia|o__Clostridiales|f__Ruminococcaceae|g__GGB9642|s__GGB9642_SGB15119|t__SGB15119	Diarrhea (N=85)	0.00243562	0.914402	0.999947	0.00252274	0.917414	1	7.33137e-05
k__Bacteria|p__Firmicutes|c__Clostridia|o__Clostridia_unclassified|f__Clostridia_unclassified|g__Clostridia_unclassified|s__Clostridia_bacterium|t__SGB15370	Diabetes (N=40)	-0.0345374	0.373992	0.928017	-0.0254156	0.25605	0.903078	7.33137e-05
k__Bacteria|p__Firmicutes|c__Clostridia|o__Clostridiales|f__Lachnospiraceae|g__GGB3746|s__GGB3746_SGB5089|t__SGB5089	Allergies (N=124)	0.0261411	0.554185	0.959316	0.0261414	0.554643	0.963362	7.33137e-05
k__Bacteria|p__Firmicutes|c__Bacilli|o__Lactobacillales|f__Streptococcaceae|g__Streptococcus|s__Streptococcus_equinus|t__SGB8022	Heart disease (N=59)	0.00805461	0.973381	1	0.00232767	0.908596	1	0.492041
k__Bacteria|p__Firmicutes|c__Clostridia|o__Clostridia_unclassified|f__Clostridia_unclassified|g__Clostridia_unclassified|s__Clostridia_bacterium|t__SGB15374	Asthma (N=62)	0.0305097	0.158574	0.844761	0.0305097	0.159328	0.853839	7.33137e-05
k__Bacteria|p__Firmicutes|c__Bacilli|o__Bacilli_unclassified|f__Bacilli_unclassified|g__GGB4710|s__GGB4710_SGB6522|t__SGB6522	Stomach illness (N=261)	0.00626309	0.847146	0.994695	0.00935284	0.902946	0.999924	7.33137e-05
k__Bacteria|p__Firmicutes|c__Clostridia|o__Clostridiales|f__Lachnospiraceae|g__Coprococcus|s__Coprococcus_eutactus|t__SGB5121	Intestinal illness (N=103)	0.0242379	0.492701	0.952302	0.024238	0.493081	0.954129	7.33137e-05
k__Bacteria|p__Firmicutes|c__Clostridia|o__Clostridia_unclassified|f__Clostridia_unclassified|g__GGB9067|s__GGB9067_SGB13986|t__SGB13986	Arthritis (N=43)	-0.0457798	0.354801	0.92415	-0.0457797	0.355936	0.926308	0.933217
k__Bacteria|p__Firmicutes|c__Clostridia|o__Clostridia_unclassified|f__Clostridia_unclassified|g__Clostridia_unclassified|s__Clostridia_unclassified_SGB4373|t__SGB4373	Painkillers (N=1184)	0.0192311	0.576824	0.962581	0.0265195	0.687294	0.979476	0.139594
k__Bacteria|p__Firmicutes|c__Clostridia|o__Clostridia_unclassified|f__Clostridia_unclassified|g__Clostridia_unclassified|s__Clostridia_bacterium|t__SGB53819	Antibiotics (N=242)	-0.0144786	0.579234	0.962823	-0.0144786	0.579882	0.965832	0.135182
k__Bacteria|p__Firmicutes|c__Clostridia|o__Clostridiales|f__Clostridiaceae|g__Clostridium|s__Clostridium_sp_AF27_2AA|t__SGB4712	Anti-diarrheal (N=60)	0.10772	0.806912	0.991087	-0.0160063	0.350516	0.925375	0.356023
k__Bacteria|p__Bacteroidetes|c__Bacteroidia|o__Bacteroidales|f__Prevotellaceae|g__Prevotella|s__Prevotella_stercorea|t__SGB1679	Anti-parasitic (N=49)	0.044019	0.84565	0.994695	0.00780822	0.362455	0.927893	0.935653
k__Bacteria|p__Firmicutes|c__Clostridia|o__Clostridia_unclassified|f__Clostridia_unclassified|g__Clostridia_unclassified|s__Clostridia_bacterium|t__SGB3988	Anti-fungal (N=41)	-0.00939173	0.869213	0.997016	-0.00557434	0.788441	0.990253	7.33137e-05
k__Bacteria|p__Firmicutes|c__CFGB11737|o__OFGB11737|f__FGB11737|g__GGB34228|s__GGB34228_SGB72916|t__SGB72916	Vitamins (N=335)	-0.0155337	0.355323	0.924344	-0.0188563	0.503886	0.954431	7.33137e-05
k__Bacteria|p__Firmicutes|c__Clostridia|o__Clostridiales|f__Ruminococcaceae|g__GGB9590|s__GGB9590_SGB15012|t__SGB15012	Anti-hypertensive (N=82)	0.0174738	0.677898	0.976204	0.0179709	0.687817	0.9795	7.33137e-05
k__Bacteria|p__Firmicutes|c__Clostridia|o__Clostridia_unclassified|f__Clostridia_unclassified|g__Clostridia_unclassified|s__Clostridia_bacterium|t__SGB14291	Reserved (N=1666)	0.0489993	0.332848	0.917816	0.0489993	0.333883	0.920965	0.961803
k__Bacteria|p__Firmicutes|c__Clostridia|o__Clostridiales|f__Clostridiaceae|g__Clostridiaceae_unclassified|s__Clostridiaceae_unclassified_SGB4769|t__SGB4769	Nervous (N=950)	0.0371393	0.374683	0.928069	0.0292542	0.268635	0.907443	7.33137e-05
k__Bacteria|p__Firmicutes|c__Clostridia|o__Clostridiales|f__Ruminococcaceae|g__GGB9621|s__GGB9621_SGB15073|t__SGB15073	Openness (N=1550)	0.00357495	0.903814	0.999292	0.00291673	0.882473	0.998478	7.33137e-05
k__Bacteria|p__Firmicutes|c__Bacilli|o__Bacilli_unclassified|f__Bacilli_unclassified|g__Bacilli_unclassified|s__Bacilli_bacterium|t__SGB6606	Cognitive impairment (N=100)	-0.0479925	0.301363	0.909395	-0.0481819	0.307707	0.917711	0.239621
k__Bacteria|p__Firmicutes|c__Clostridia|o__Clostridiales|f__Lachnospiraceae|g__Lachnospiraceae_unclassified|s__Lachnospiraceae_unclassified_SGB4882|t__SGB4882	Dementia (N=185)	-0.0514377	0.0663101	0.734718	-0.0514889	0.0674203	0.746111	0.0580719
k__Bacteria|p__Proteobacteria|c__CFGB2394|o__OFGB2394|f__FGB2394|g__GGB6544|s__GGB6544_SGB9243|t__SGB9243	Alcohol daily frequency	-0.0302802	0.426968	0.940909	-0.0302802	0.427634	0.94247	0.999579
k__Bacteria|p__Firmicutes|c__Clostridia|o__Clostridiales|f__Clostridiaceae|g__Clostridium|s__Clostridium_ventriculi|t__SGB6190	Cigarette usage (N=82)	-0.0620708	0.392638	0.933446	-0.0620708	0.393893	0.936193	0.0584052
k__Bacteria|p__Firmicutes|c__CFGB1798|o__OFGB1798|f__FGB1798|g__GGB4769|s__GGB4769_SGB6602|t__SGB6602	Cigarette frequency	-0.10571	0.027953	0.615092	-0.10571	0.0297235	0.647445	0.354477
k__Bacteria|p__Firmicutes|c__Clostridia|o__Clostridiales|f__Ruminococcaceae|g__GGB9635|s__GGB9635_SGB15101|t__SGB15101	Mild anxiety (N=395)	0.0686169	0.079433	0.761082	0.0603341	0.0801723	0.771587	0.84267
k__Bacteria|p__Firmicutes|c__Bacilli|o__Bacilli_unclassified|f__Bacilli_unclassified|g__GGB4750|s__GGB4750_SGB6579|t__SGB6579	Moderate anxiety (N=123)	-0.0260509	0.622519	0.967398	-0.026051	0.62282	0.971076	0.259998
k__Bacteria|p__Firmicutes|c__Clostridia|o__Clostridiales|f__Lachnospiraceae|g__Dorea|s__Dorea_longicatena|t__SGB4582_group	Severe anxiety (N=59)	-0.0127224	0.500337	0.952875	-0.0148458	0.599562	0.968398	7.33137e-05
k__Bacteria|p__Firmicutes|c__Clostridia|o__Clostridiales|f__Ruminococcaceae|g__GGB9632|s__GGB9632_SGB15089|t__SGB15089	Mild depression (N=469)	-0.000878093	0.994759	1	0.000227199	0.98007	1	0.0876605
k__Bacteria|p__Firmicutes|c__Clostridia|o__Clostridiales|f__Lachnospiraceae|g__Blautia|s__Blautia_massiliensis|t__SGB4826_group	Moderate depression (N=138)	-0.00390533	0.925068	1	-0.00371566	0.92206	1	0.321164
k__Bacteria|p__Firmicutes|c__Clostridia|o__Clostridia_unclassified|f__Clostridia_unclassified|g__Clostridia_unclassified|s__Clostridia_bacterium|t__SGB15038	Severe depression (N=89)	0.0162974	0.559998	0.960642	0.0176134	0.591421	0.967292	0.700771
k__Bacteria|p__Firmicutes|c__Clostridia|o__Clostridiales|f__Clostridiaceae|g__Clostridiaceae_unclassified|s__Clostridiaceae_bacterium_OM08_6BH|t__SGB4768	Cat (N=960)	-0.0587536	0.0494216	0.695381	-0.0589858	0.0522925	0.716761	7.33137e-05
k__Bacteria|p__Firmicutes|c__Clostridia|o__Clostridiales|f__Ruminococcaceae|g__GGB9701|s__GGB9701_SGB15218|t__SGB15218	Dog (N=1384)	0.0195589	0.689822	0.977046	0.0195589	0.690303	0.979609	0.387411
k__Bacteria|p__Firmicutes|c__Clostridia|o__Clostridiales|f__Lachnospiraceae|g__Fusicatenibacter|s__Fusicatenibacter_saccharivorans|t__SGB4874	Parakeet (N=157)	-0.0259468	0.35716	0.924947	-0.0298877	0.432598	0.943741	0.17992
k__Bacteria|p__Firmicutes|c__Bacilli|o__Lactobacillales|f__Lactobacillaceae|g__Ligilactobacillus|s__Ligilactobacillus_ruminis|t__SGB7061	No pets (N=220)	0.0266678	0.544371	0.958102	0.0266678	0.544877	0.961951	0.10804
k__Bacteria|p__Firmicutes|c__Clostridia|o__Clostridia_unclassified|f__Clostridia_unclassified|g__Clostridia_unclassified|s__Clostridia_bacterium|t__SGB14190	Cow (N=535)	0.148055	0.056065	0.714891	0.118699	0.0688185	0.749705	0.950413
k__Bacteria|p__Firmicutes|c__Clostridia|o__Clostridiales|f__Ruminococcaceae|g__Ruminococcaceae_unclassified|s__Ruminococcaceae_unclassified_SGB69291|t__SGB69291	Goat (N=63)	6.09033e-05	0.993737	1	0.000447303	0.999149	1	0.208763
k__Bacteria|p__Firmicutes|c__Clostridia|o__Clostridiales|f__Ruminococcaceae|g__GGB9687|s__GGB9687_SGB15191|t__SGB15191	Pig (N=269)	0.00155957	0.95489	1	-0.0020585	0.965961	1	0.0548397
k__Bacteria|p__Firmicutes|c__Clostridia|o__Clostridiales|f__Ruminococcaceae|g__Ruminococcaceae_unclassified|s__Ruminococcaceae_bacterium|t__SGB15084	Chicken (N=1664)	-0.0103469	0.874256	0.997178	-0.00858303	0.850376	0.996274	0.0424947
k__Bacteria|p__Firmicutes|c__Clostridia|o__Clostridiales|f__Ruminococcaceae|g__GGB9604|s__GGB9604_SGB15036|t__SGB15036	Duck (N=636)	-0.0740235	0.122537	0.810674	-0.0740235	0.124658	0.827389	0.999457
k__Bacteria|p__Firmicutes|c__Clostridia|o__Clostridiales|f__Ruminococcaceae|g__Ruminococcaceae_unclassified|s__Ruminococcaceae_unclassified_SGB15233|t__SGB15233	Turkey (N=413)	-0.092983	0.053494	0.708654	-0.104228	0.177937	0.865108	0.351772
k__Bacteria|p__Firmicutes|c__Clostridia|o__Clostridiales|f__Ruminococcaceae|g__GGB9636|s__GGB9636_SGB15108|t__SGB15108	Sheep (N=51)	-0.125149	0.120978	0.80922	-0.10165	0.107903	0.809897	0.294296
k__Bacteria|p__Firmicutes|c__Clostridia|o__Clostridiales|f__Ruminococcaceae|g__GGB9637|s__GGB9637_SGB15111|t__SGB15111	Geese (N=82)	-0.0472758	0.208277	0.87063	-0.0469163	0.206534	0.878599	0.233363
k__Bacteria|p__Firmicutes|c__Bacilli|o__Bacilli_unclassified|f__Bacilli_unclassified|g__GGB4651|s__GGB4651_SGB6438|t__SGB6438	Horse (N=468)	-0.0810069	0.281195	0.903779	-0.0810068	0.28285	0.911362	7.33137e-05
k__Bacteria|p__Firmicutes|c__Clostridia|o__Clostridiales|f__Ruminococcaceae|g__GGB9705|s__GGB9705_SGB15224|t__SGB15224	Rabbit (N=176)	0.000645472	0.770424	0.986932	0.00572803	0.974667	1	0.278428
k__Bacteria|p__Firmicutes|c__Clostridia|o__Clostridiales|f__Lachnospiraceae|g__Coprococcus|s__Coprococcus_eutactus|t__SGB5117	No farm animals (N=171)	0.0220712	0.664864	0.974645	-0.0200089	0.681396	0.9791	0.697026
k__Bacteria|p__Firmicutes|c__Clostridia|o__Clostridia_unclassified|f__Clostridia_unclassified|g__Clostridia_unclassified|s__Clostridia_bacterium|t__SGB4365	Mice (N=820)	-0.019375	0.459381	0.947887	-0.0328162	0.7141	0.981732	0.0738478
k__Bacteria|p__Firmicutes|c__Clostridia|o__Clostridiales|f__Clostridiales_unclassified|g__Clostridiales_unclassified|s__Clostridiales_bacterium_KLE1615|t__SGB5090_group	Bat (N=546)	-0.0760918	0.0482995	0.692832	-0.0830626	0.0742401	0.761172	0.338197
k__Bacteria|p__Firmicutes|c__Clostridia|o__Clostridiales|f__Lachnospiraceae|g__Lachnospira|s__Lachnospira_sp_NSJ_43|t__SGB5087	Lizard (N=534)	-0.0457134	0.162165	0.846515	-0.0457134	0.162832	0.858491	0.0635739
k__Bacteria|p__Bacteroidetes|c__Bacteroidia|o__Bacteroidales|f__Bacteroidaceae|g__Bacteroides|s__Bacteroides_uniformis|t__SGB1836_group	Snake (N=546)	-0.0628088	0.148648	0.83433	-0.0593657	0.19851	0.874894	0.73527
k__Bacteria|p__Firmicutes|c__Clostridia|o__Clostridiales|f__Ruminococcaceae|g__GGB9618|s__GGB9618_SGB15064|t__SGB15064	Bird (N=660)	-0.010145	0.664819	0.974611	-0.0112876	0.698864	0.979871	0.126782
k__Bacteria|p__Elusimicrobia|c__Elusimicrobia|o__Elusimicrobiales|f__Elusimicrobiales_unclassified|g__Elusimicrobiales_unclassified|s__Elusimicrobiales_bacterium|t__SGB19692	Possum (N=588)	0.101351	0.186418	0.861058	0.0934281	0.157183	0.851864	7.33137e-05
k__Bacteria|p__Firmicutes|c__Clostridia|o__Clostridiales|f__Clostridiaceae|g__Clostridium|s__Clostridium_sp_AM33_3|t__SGB4711	Rat (N=590)	-0.0111718	0.756223	0.985586	-0.00812689	0.684181	0.979438	0.00394397
k__Bacteria|p__Firmicutes|c__Clostridia|o__Clostridia_unclassified|f__Clostridia_unclassified|g__Clostridia_unclassified|s__Clostridia_bacterium|t__SGB14311	Squirrel (N=51)	0.0313122	0.280626	0.903779	0.0384828	0.395944	0.936626	0.0436744
k__Bacteria|p__Firmicutes|c__Clostridia|o__Clostridia_unclassified|f__Clostridia_unclassified|g__GGB9059|s__GGB9059_SGB13976|t__SGB13976	No wild animals (N=591)	-0.0644277	0.138749	0.825992	-0.0626228	0.13007	0.836591	0.850033
k__Bacteria|p__Firmicutes|c__Clostridia|o__Clostridiales|f__Ruminococcaceae|g__GGB9699|s__GGB9699_SGB15216|t__SGB15216	Beans	-0.0303438	0.575392	0.962424	-0.0326087	0.607478	0.969214	0.781732
k__Bacteria|p__Firmicutes|c__Bacilli|o__Bacilli_unclassified|f__Bacilli_unclassified|g__Bacilli_unclassified|s__Bacilli_bacterium|t__SGB6529	Tortillas	0.027584	0.189675	0.863983	0.057384	0.586344	0.966519	0.226982
k__Bacteria|p__Firmicutes|c__Clostridia|o__Clostridia_unclassified|f__Clostridia_unclassified|g__Clostridia_unclassified|s__Clostridia_bacterium|t__SGB14193	Rice	-0.0212567	0.999648	1	-1.83759e-05	0.656958	0.976282	0.116413
k__Bacteria|p__Firmicutes|c__Clostridia|o__Clostridia_unclassified|f__Clostridia_unclassified|g__Clostridia_unclassified|s__Clostridia_bacterium|t__SGB14017	Bread	-0.00962382	0.819926	0.991689	-0.00962382	0.820217	0.993865	0.980246
k__Bacteria|p__Firmicutes|c__Bacilli|o__Bacilli_unclassified|f__Bacilli_unclassified|g__Bacilli_unclassified|s__Bacilli_bacterium|t__SGB6503	Milk	0.0262487	0.385605	0.931502	0.0414434	0.589951	0.967032	0.656349
k__Bacteria|p__Firmicutes|c__Clostridia|o__Clostridiales|f__Lachnospiraceae|g__Blautia|s__Blautia_faecis|t__SGB4820	Yogurt	-0.0580255	0.198278	0.866919	-0.0551495	0.184808	0.866564	7.33137e-05
k__Bacteria|p__Firmicutes|c__Clostridia|o__Clostridia_unclassified|f__Clostridia_unclassified|g__Clostridia_unclassified|s__Clostridia_bacterium|t__SGB6370	Cream/butter	0.0650771	0.188363	0.863458	0.0598205	0.163861	0.858632	0.716337
k__Bacteria|p__Lentisphaerae|c__Lentisphaeria|o__Lentisphaeria_unclassified|f__Lentisphaeria_unclassified|g__Lentisphaeria_unclassified|s__Lentisphaeria_bacterium|t__SGB9209	Cheese	0.0773669	0.903984	0.999292	-0.0110911	0.662266	0.977443	0.998926
k__Bacteria|p__Firmicutes|c__Clostridia|o__Clostridiales|f__Lachnospiraceae|g__Anaerobutyricum|s__Anaerobutyricum_hallii|t__SGB4532	Eggs	-0.0612257	0.1558	0.841883	-0.0612257	0.158382	0.853501	7.33137e-05
k__Bacteria|p__Firmicutes|c__Clostridia|o__Clostridiales|f__Lachnospiraceae|g__Mediterraneibacter|s__Mediterraneibacter_sp_gm002|t__SGB4553	Vegetables	-0.0072108	0.896878	0.998894	-0.00634903	0.88522	0.998827	0.535281
k__Bacteria|p__Firmicutes|c__Clostridia|o__Clostridiales|f__Lachnospiraceae|g__Lachnospiraceae_unclassified|s__Lachnospiraceae_bacterium|t__SGB4648	Fruits	0.00981091	0.800842	0.990874	0.010605	0.861402	0.996931	0.479382
k__Bacteria|p__Firmicutes|c__Bacilli|o__Bacilli_unclassified|f__Bacilli_unclassified|g__Bacilli_unclassified|s__Bacilli_bacterium|t__SGB6868	Natural juice	0.125198	0.0801361	0.762939	0.138668	0.116638	0.820168	0.152339
k__Bacteria|p__Firmicutes|c__Clostridia|o__Clostridia_unclassified|f__Clostridia_unclassified|g__Clostridia_unclassified|s__Clostridia_unclassified_SGB4374|t__SGB4374	Chicken	-0.340411	0.0132543	0.523447	-0.342805	0.0168788	0.582744	7.33137e-05
k__Bacteria|p__Bacteroidetes|c__Bacteroidia|o__Bacteroidales|f__Rikenellaceae|g__GGB1617|s__GGB1617_SGB2214|t__SGB2214	Beef/pork	-0.0362874	0.384176	0.931502	-0.0357047	0.377218	0.931902	0.287476
k__Bacteria|p__Kiritimatiellaeota|c__Kiritimatiellae|o__Kiritimatiellae_unclassified|f__Kiritimatiellae_unclassified|g__Kiritimatiellae_unclassified|s__Kiritimatiellae_bacterium|t__SGB17364	Ham/sausages/hotdog	-0.0429087	0.42128	0.939735	-0.0429087	0.42193	0.941013	0.0242331
k__Bacteria|p__Firmicutes|c__Clostridia|o__Clostridiales|f__Ruminococcaceae|g__GGB9634|s__GGB9634_SGB15099|t__SGB15099	Fish	-0.0354584	0.52692	0.95587	-0.0214431	0.339544	0.922247	0.139585
k__Bacteria|p__Firmicutes|c__Bacilli|o__Bacilli_unclassified|f__Bacilli_unclassified|g__GGB4693|s__GGB4693_SGB6491|t__SGB6491	Diet diversity score	-0.0234614	0.466661	0.949489	0.053769	0.77213	0.98836	0.728972
k__Bacteria|p__Firmicutes|c__Clostridia|o__Clostridiales|f__Ruminococcaceae|g__GGB3185|s__GGB3185_SGB4208|t__SGB4208	Living with partner (N=1232)	0.0772328	0.0659239	0.734162	0.0773752	0.0672463	0.74578	0.999881
k__Bacteria|p__Firmicutes|c__Bacilli|o__Bacilli_unclassified|f__Bacilli_unclassified|g__GGB4700|s__GGB4700_SGB6506|t__SGB6506	Number of partners	0.0693705	0.198053	0.866919	0.0638586	0.18992	0.870113	7.33137e-05
k__Bacteria|p__Firmicutes|c__Bacilli|o__Bacilli_unclassified|f__Bacilli_unclassified|g__Bacilli_unclassified|s__Bacilli_bacterium|t__SGB58483	Grades 1-3 (N=920)	NA	NA	NA	NA	NA	NA	NA
k__Bacteria|p__Firmicutes|c__Clostridia|o__Clostridia_unclassified|f__Clostridia_unclassified|g__Clostridia_unclassified|s__Clostridia_bacterium|t__SGB14078	Grades 4-6 (N=528)	-0.0719756	0.455169	0.946435	-0.0816802	0.519179	0.958404	0.379521
k__Bacteria|p__Proteobacteria|c__Alphaproteobacteria|o__Alphaproteobacteria_unclassified|f__Alphaproteobacteria_unclassified|g__Alphaproteobacteria_unclassified|s__Alphaproteobacteria_bacterium|t__SGB9324	Grades >6 (N=129)	0.0553153	0.31609	0.913543	0.0558446	0.32338	0.919729	0.167987
k__Bacteria|p__Firmicutes|c__Clostridia|o__Clostridiales|f__Ruminococcaceae|g__Ruminococcus|s__Ruminococcus_sp_JE7A12|t__SGB4272	Friend ties (same building)	-0.0198294	0.685464	0.976372	-0.0183067	0.662549	0.977499	0.750651
k__Bacteria|p__Firmicutes|c__Clostridia|o__Clostridia_unclassified|f__Clostridia_unclassified|g__GGB4569|s__GGB4569_SGB6312|t__SGB6312	Friend ties (different building)	-0.0193087	0.872417	0.997178	-0.0193086	0.872726	0.99737	7.33137e-05
k__Bacteria|p__Firmicutes|c__Bacilli|o__Bacilli_unclassified|f__Bacilli_unclassified|g__GGB4714|s__GGB4714_SGB6528|t__SGB6528	Betweenness (friendship)	-0.055538	0.614035	0.967336	-0.0514334	0.625248	0.971314	7.33137e-05
k__Bacteria|p__Firmicutes|c__Bacilli|o__Bacilli_unclassified|f__Bacilli_unclassified|g__GGB4713|s__GGB4713_SGB6526|t__SGB6526	Transitivity (friendship)	0.057928	0.139235	0.825992	0.0709893	0.244893	0.898073	0.761803
k__Bacteria|p__Firmicutes|c__Clostridia|o__Clostridiales|f__Lachnospiraceae|g__GGB3617|s__GGB3617_SGB4891|t__SGB4891	Familial ties (same building)	0.0283194	0.517707	0.954319	0.0257398	0.478431	0.953013	0.956259
k__Bacteria|p__Firmicutes|c__Clostridia|o__Clostridia_unclassified|f__Clostridia_unclassified|g__Clostridia_unclassified|s__Clostridia_unclassified_SGB4367|t__SGB4367	Family ties (different building)	-0.0932221	0.0038583	0.368927	-0.0938825	0.00459468	0.398101	0.0164758
k__Bacteria|p__Firmicutes|c__Bacilli|o__Bacilli_unclassified|f__Bacilli_unclassified|g__GGB4638|s__GGB4638_SGB6417|t__SGB6417	Betweeness (familial)	-0.00222111	0.978282	1	-0.00222111	0.978338	1	0.0791124
k__Bacteria|p__Firmicutes|c__Bacilli|o__Bacilli_unclassified|f__Bacilli_unclassified|g__GGB4701|s__GGB4701_SGB6508|t__SGB6508	Transitivity (familial)	0.0392306	0.389679	0.932175	0.0404186	0.404559	0.937639	0.810101
k__Bacteria|p__Proteobacteria|c__Alphaproteobacteria|o__Alphaproteobacteria_unclassified|f__Alphaproteobacteria_unclassified|g__Alphaproteobacteria_unclassified|s__Alphaproteobacteria_bacterium|t__SGB9311	Degree (all ties)	-0.00274759	0.695672	0.977818	0.0332266	0.97951	1	0.81969
k__Bacteria|p__Candidatus_Melainabacteria|c__Candidatus_Melainabacteria_unclassified|o__Candidatus_Gastranaerophilales|f__Candidatus_Gastranaerophilales_unclassified|g__Candidatus_Gastranaerophilales_unclassified|s__Candidatus_Gastranaerophilales_bacterium|t__SGB8629	Clustering coefficient (all ties)	0.0543265	0.335126	0.919005	0.0576042	0.367279	0.929403	0.866302
k__Bacteria|p__Bacteroidetes|c__Bacteroidia|o__Bacteroidales|f__Prevotellaceae|g__Prevotellamassilia|s__Prevotellamassilia_timonensis|t__SGB1477_group	Betweenness (all ties)	0.00614553	0.881726	0.997881	0.00614547	0.881769	0.998399	0.079915
k__Bacteria|p__Bacteroidetes|c__CFGB671|o__OFGB671|f__FGB671|g__GGB1669|s__GGB1669_SGB2285|t__SGB2285	Kin percentage (to third degree)	0.0670622	0.181014	0.857913	0.0614667	0.147398	0.846244	0.93907
k__Bacteria|p__Firmicutes|c__Clostridia|o__Clostridiales|f__Lachnospiraceae|g__Lachnospiraceae_unclassified|s__Lachnospiraceae_unclassified_SGB4904|t__SGB4904	Altruism	0.00693044	0.944477	1	-0.00313055	0.880573	0.998089	0.999036
k__Bacteria|p__Firmicutes|c__Clostridia|o__Clostridia_unclassified|f__Clostridia_unclassified|g__Clostridia_unclassified|s__Clostridia_bacterium|t__SGB14110	Risk taking	-0.116512	0.0779378	0.757968	-0.111607	0.075957	0.762958	7.33137e-05
k__Bacteria|p__Firmicutes|c__Clostridia|o__Clostridia_unclassified|f__Clostridia_unclassified|g__Clostridia_unclassified|s__Clostridia_bacterium|t__SGB4329	Washing hands (N=1603)	0.0582195	0.147903	0.834203	0.0582195	0.149292	0.846478	0.775381
k__Bacteria|p__Firmicutes|c__Clostridia|o__Clostridiales|f__Clostridiaceae|g__Butyricicoccus|s__Butyricicoccus_sp_AM29_23AC|t__SGB14991	Distance to village center	0.0455222	0.107859	0.795108	0.0482172	0.131582	0.838329	7.33137e-05
k__Bacteria|p__Firmicutes|c__Clostridia|o__Clostridia_unclassified|f__Clostridia_unclassified|g__Clostridia_unclassified|s__Clostridia_bacterium|t__SGB14263	Distance to main road	0.0388265	0.210599	0.872502	0.0388265	0.212031	0.882191	0.250244
k__Bacteria|p__Firmicutes|c__Clostridia|o__Clostridia_unclassified|f__Clostridia_unclassified|g__Clostridia_unclassified|s__Clostridia_bacterium|t__SGB14081	Number of churches	-0.193313	0.0752056	0.754448	-0.193313	0.0791012	0.768952	0.85928
k__Bacteria|p__Firmicutes|c__Clostridia|o__Clostridia_unclassified|f__Clostridia_unclassified|g__Clostridia_unclassified|s__Clostridia_unclassified_SGB20792|t__SGB20792	Altitude	-0.00204868	0.9538	1	-0.00204868	0.953834	1	0.825275
k__Bacteria|p__Firmicutes|c__Clostridia|o__Clostridia_unclassified|f__Clostridia_unclassified|g__GGB9278|s__GGB9278_SGB14230|t__SGB14230	Travel	-0.0249405	0.684796	0.976372	-0.0249405	0.685103	0.979438	0.999538
k__Bacteria|p__Firmicutes|c__Clostridia|o__Clostridiales|f__Ruminococcaceae|g__GGB9636|s__GGB9636_SGB15109|t__SGB15109	Monthly expenditure	0.129169	0.315699	0.913407	0.0553682	0.066304	0.744704	0.652621
k__Bacteria|p__Firmicutes|c__Clostridia|o__Clostridiales|f__Lachnospiraceae|g__GGB3632|s__GGB3632_SGB4920|t__SGB4920	Household size	0.0290133	0.221391	0.877621	0.0313794	0.271817	0.908971	0.0583794
k__Bacteria|p__Firmicutes|c__Clostridia|o__Clostridiales|f__Ruminococcaceae|g__GGB9677|s__GGB9677_SGB15180|t__SGB15180	Household wealth index	-0.0155155	0.795157	0.990247	-0.0107201	0.708538	0.980909	0.664435
k__Bacteria|p__Firmicutes|c__Clostridia|o__Clostridia_unclassified|f__Clostridia_unclassified|g__Clostridia_unclassified|s__Clostridia_bacterium|t__SGB14004	TV (N=958)	-0.0475387	0.362778	0.926498	-0.0475387	0.363634	0.928909	0.0564903
k__Bacteria|p__Firmicutes|c__Clostridia|o__Clostridia_unclassified|f__Clostridia_unclassified|g__Clostridia_unclassified|s__Clostridia_bacterium|t__SGB14001	No electronics (N=89)	0.0608267	0.44732	0.944385	0.0608266	0.448927	0.946808	0.530615
k__Bacteria|p__Firmicutes|c__Bacilli|o__Bacilli_unclassified|f__Bacilli_unclassified|g__Bacilli_unclassified|s__Bacilli_bacterium|t__SGB6517	Earth/Sand floor (N=594)	0.00837549	0.947876	1	0.00286601	0.919849	1	0.666473
k__Bacteria|p__Verrucomicrobia|c__Opitutae|o__Opitutales|f__Opitutales_unclassified|g__GGB6128|s__GGB6128_SGB8774|t__SGB8774	Ceramic floor (N=151)	0.0184966	0.845742	0.994695	0.0184966	0.846133	0.996106	0.136133
k__Bacteria|p__Firmicutes|c__Clostridia|o__Clostridia_unclassified|f__Clostridia_unclassified|g__Clostridia_unclassified|s__Clostridia_unclassified_SGB6385|t__SGB6385	Glass windows (N=86)	0.0989177	0.0512686	0.702651	0.101369	0.0591595	0.733237	7.33137e-05
k__Bacteria|p__Firmicutes|c__Clostridia|o__Clostridiales|f__Ruminococcaceae|g__GGB9635|s__GGB9635_SGB15100|t__SGB15100	Unfinished windows (N=59)	-0.0590207	0.408543	0.935683	-0.034122	0.188561	0.869723	0.457747
k__Bacteria|p__Firmicutes|c__Clostridia|o__Clostridiales|f__Lachnospiraceae|g__Lachnospiraceae_unclassified|s__Lachnospiraceae_unclassified_SGB26919|t__SGB26919	Clay/mud walls (N=1256)	0.0327065	0.41552	0.937656	0.0327065	0.416709	0.939339	0.130861
k__Bacteria|p__Proteobacteria|c__Alphaproteobacteria|o__Alphaproteobacteria_unclassified|f__Alphaproteobacteria_unclassified|g__Alphaproteobacteria_unclassified|s__Alphaproteobacteria_bacterium|t__SGB9320	Cement walls (N=402)	0.117319	0.0406224	0.668779	0.119718	0.153929	0.851476	7.33137e-05
k__Bacteria|p__Firmicutes|c__Clostridia|o__Clostridia_unclassified|f__Clostridia_unclassified|g__Clostridia_unclassified|s__Clostridia_bacterium|t__SGB14242	Concrete roof (N=37)	-0.0118365	0.850664	0.995404	-0.0119038	0.852033	0.996313	0.709692
k__Bacteria|p__Firmicutes|c__Bacilli|o__Bacilli_unclassified|f__Bacilli_unclassified|g__GGB4676|s__GGB4676_SGB6465|t__SGB6465	Sleeping rooms	0.0164244	0.769823	0.986893	0.0164244	0.770083	0.988249	0.781239
k__Bacteria|p__Firmicutes|c__Clostridia|o__Clostridia_unclassified|f__Clostridia_unclassified|g__GGB4549|s__GGB4549_SGB6271|t__SGB6271	Spring(protected) (N=1441)	-0.0479589	0.599021	0.964168	-0.0346589	0.533816	0.960889	0.682514
k__Bacteria|p__Firmicutes|c__Clostridia|o__Clostridia_unclassified|f__Clostridia_unclassified|g__Clostridia_unclassified|s__Clostridia_unclassified_SGB13993|t__SGB13993	Tube well (N=91)	0.0100537	0.833616	0.993509	0.00985172	0.830539	0.994737	0.364325
k__Bacteria|p__Firmicutes|c__Clostridia|o__Clostridia_unclassified|f__Clostridia_unclassified|g__Clostridia_unclassified|s__Clostridia_bacterium|t__SGB3989	Dug well(unprotected) (N=32)	0.0210341	0.545089	0.958122	0.0189793	0.505735	0.954489	7.33137e-05
k__Bacteria|p__Proteobacteria|c__Alphaproteobacteria|o__Alphaproteobacteria_unclassified|f__Alphaproteobacteria_unclassified|g__Alphaproteobacteria_unclassified|s__Alphaproteobacteria_bacterium|t__SGB9323	Hemoglobin A1c	0.0962749	0.0394262	0.664575	0.0985043	0.0463016	0.704738	0.919013
k__Bacteria|p__Firmicutes|c__Clostridia|o__Clostridia_unclassified|f__Clostridia_unclassified|g__Clostridia_unclassified|s__Clostridia_bacterium|t__SGB14185	Mean arterial pressure	-0.0456698	0.349908	0.922874	-0.0456699	0.351592	0.925465	0.341179
k__Bacteria|p__Firmicutes|c__Clostridia|o__Clostridia_unclassified|f__Clostridia_unclassified|g__Clostridia_unclassified|s__Clostridia_unclassified_SGB4372|t__SGB4372	Body mass index	-0.0278753	0.61082	0.966478	-0.0280731	0.613288	0.970237	0.449748
k__Bacteria|p__Firmicutes|c__Clostridia|o__Clostridia_unclassified|f__Clostridia_unclassified|g__Clostridia_unclassified|s__Clostridia_unclassified_SGB6293|t__SGB6293	Heart rate	0.0964283	0.141009	0.828676	0.0808372	0.129943	0.836591	0.906409
k__Bacteria|p__Firmicutes|c__Clostridia|o__Clostridia_unclassified|f__Clostridia_unclassified|g__Clostridia_unclassified|s__Clostridia_bacterium|t__SGB14216	Oxygen saturation	0.0426692	0.421203	0.939735	0.0585077	0.65526	0.976135	0.124412
k__Bacteria|p__Bacteroidetes|c__Bacteroidia|o__Bacteroidales|f__Bacteroidaceae|g__Bacteroidaceae_unclassified|s__Bacteroidaceae_bacterium|t__SGB1404	Hemoglobin total	0.00684004	0.803534	0.991087	0.00681991	0.803055	0.991841	0.392608
k__Bacteria|p__Firmicutes|c__Clostridia|o__Clostridia_unclassified|f__Clostridia_unclassified|g__Clostridia_unclassified|s__Clostridia_bacterium|t__SGB14832	Poor (N=223)	-0.0471225	0.415389	0.937656	-0.048153	0.427483	0.942422	0.968186
k__Bacteria|p__Firmicutes|c__Clostridia|o__Clostridiales|f__Lachnospiraceae|g__Lachnospiraceae_unclassified|s__Lachnospiraceae_bacterium|t__SGB4906	Fair (N=969)	-0.0320881	0.538471	0.9572	-0.0337796	0.562099	0.963854	7.33137e-05
k__Bacteria|p__Firmicutes|c__Bacilli|o__Bacilli_unclassified|f__Bacilli_unclassified|g__GGB4669|s__GGB4669_SGB6458|t__SGB6458	Very good (N=79)	-0.0831947	0.0597335	0.721005	-0.0845546	0.0657484	0.744704	0.0636386
k__Bacteria|p__Firmicutes|c__Clostridia|o__Clostridia_unclassified|f__Clostridia_unclassified|g__Clostridia_unclassified|s__Clostridia_bacterium|t__SGB3940	Excellent (N=132)	-0.0099957	0.744283	0.984452	-0.00999574	0.744527	0.985607	0.568509
k__Bacteria|p__Firmicutes|c__Bacilli|o__Bacilli_unclassified|f__Bacilli_unclassified|g__Bacilli_unclassified|s__Bacilli_unclassified_SGB6478|t__SGB6478	Cough (N=413)	-0.0403208	0.521771	0.954731	-0.0265527	0.33601	0.921689	0.545806
k__Bacteria|p__Firmicutes|c__Clostridia|o__Clostridia_unclassified|f__Clostridia_unclassified|g__Clostridia_unclassified|s__Clostridia_bacterium|t__SGB14215	Bristol stool scale	0.0720574	0.352481	0.922874	0.0409326	0.124964	0.827389	0.463051
k__Bacteria|p__Firmicutes|c__Clostridia|o__Clostridiales|f__Ruminococcaceae|g__Ruminococcus|s__Ruminococcus_champanellensis|t__SGB4418	Diarrhea (N=85)	-0.0783571	0.0556283	0.713747	-0.0782559	0.0564185	0.726826	0.999881
k__Bacteria|p__Firmicutes|c__Clostridia|o__Clostridiales|f__Ruminococcaceae|g__GGB9634|s__GGB9634_SGB15097|t__SGB15097	Diabetes (N=40)	-0.0370564	0.867601	0.99692	0.00788498	0.510008	0.955663	0.252855
k__Bacteria|p__Firmicutes|c__Clostridia|o__Clostridiales|f__Ruminococcaceae|g__Pseudoruminococcus|s__Pseudoruminococcus_massiliensis|t__SGB4280	Allergies (N=124)	0.00872523	0.903058	0.999263	0.0142005	0.941078	1	0.959127
k__Bacteria|p__Firmicutes|c__Clostridia|o__Clostridia_unclassified|f__Clostridia_unclassified|g__GGB9347|s__GGB9347_SGB14313|t__SGB14313	Heart disease (N=59)	-0.047937	0.202662	0.868947	-0.0434836	0.166455	0.860149	7.33137e-05
k__Bacteria|p__Firmicutes|c__Clostridia|o__Clostridiales|f__Lachnospiraceae|g__Anaerotignum|s__Anaerotignum_faecicola|t__SGB5190	Asthma (N=62)	0.0169123	0.550943	0.959014	0.0172219	0.559565	0.963668	0.0931291
k__Bacteria|p__Firmicutes|c__Clostridia|o__Clostridia_unclassified|f__Clostridia_unclassified|g__Clostridia_unclassified|s__Clostridia_bacterium|t__SGB47307	Stomach illness (N=261)	0.042076	0.438529	0.943813	0.0492221	0.534953	0.96094	0.886015
k__Bacteria|p__Firmicutes|c__Clostridia|o__Clostridiales|f__Ruminococcaceae|g__Ruminococcaceae_unclassified|s__Ruminococcaceae_bacterium|t__SGB15355	Intestinal illness (N=103)	-0.0201559	0.685438	0.976372	-0.0211197	0.717543	0.982301	0.265628
k__Bacteria|p__Firmicutes|c__Clostridia|o__Clostridiales|f__Lachnospiraceae|g__Faecalicatena|s__Faecalicatena_fissicatena|t__SGB4871_group	Arthritis (N=43)	-0.0258633	0.568506	0.961787	-0.0223636	0.527847	0.959336	7.33137e-05
k__Bacteria|p__Bacteroidetes|c__Bacteroidia|o__Bacteroidales|f__Bacteroidales_unclassified|g__Bacteroidales_unclassified|s__Bacteroidales_unclassified_SGB2076|t__SGB2076	Painkillers (N=1184)	-0.14275	0.0862459	0.772776	-0.14275	0.0882595	0.785484	0.771272
k__Bacteria|p__Firmicutes|c__Bacilli|o__Bacilli_unclassified|f__Bacilli_unclassified|g__Bacilli_unclassified|s__Bacilli_unclassified_SGB6502|t__SGB6502	Antibiotics (N=242)	-0.0179257	0.74032	0.983883	-0.0219176	0.787003	0.990209	0.634779
k__Bacteria|p__Firmicutes|c__Clostridia|o__Clostridiales|f__Ruminococcaceae|g__Ruminococcaceae_unclassified|s__Ruminococcaceae_bacterium|t__SGB15353	Anti-diarrheal (N=60)	0.0310626	0.899373	0.998894	0.00569364	0.595031	0.968001	0.709441
k__Bacteria|p__Firmicutes|c__Clostridia|o__Clostridiales|f__Ruminococcaceae|g__Ruminococcaceae_unclassified|s__Ruminococcaceae_unclassified_SGB69292|t__SGB69292	Anti-parasitic (N=49)	-0.0344115	0.841493	0.994586	0.0143966	0.65443	0.976135	0.815471
k__Bacteria|p__Firmicutes|c__Clostridia|o__Clostridiales|f__Ruminococcaceae|g__GGB13580|s__GGB13580_SGB20916|t__SGB20916	Anti-fungal (N=41)	-0.0172535	0.708853	0.980042	-0.0174207	0.711985	0.981474	0.73409
k__Bacteria|p__Firmicutes|c__Clostridia|o__Clostridiales|f__Lachnospiraceae|g__Lachnospiraceae_unclassified|s__Lachnospiraceae_bacterium|t__SGB48024	Vitamins (N=335)	-0.0595247	0.0686467	0.739291	-0.0555379	0.0555932	0.724589	7.33137e-05
k__Bacteria|p__Firmicutes|c__Clostridia|o__Clostridiales|f__Ruminococcaceae|g__GGB9697|s__GGB9697_SGB15213|t__SGB15213	Anti-hypertensive (N=82)	0.0452187	0.47423	0.950477	0.0486732	0.508294	0.955322	7.33137e-05
k__Bacteria|p__Firmicutes|c__Clostridia|o__Clostridia_unclassified|f__Clostridia_unclassified|g__Clostridia_unclassified|s__Clostridia_bacterium|t__SGB13987	Reserved (N=1666)	-0.0698052	0.0512029	0.702349	-0.0806973	0.105608	0.806238	0.757727
k__Bacteria|p__Firmicutes|c__Clostridia|o__Clostridiales|f__Eubacteriaceae|g__Eubacterium|s__Eubacterium_sp_AF22_8LB|t__SGB6816	Nervous (N=950)	-0.0182181	0.557561	0.960242	-0.02128	0.619879	0.971076	0.255764
k__Bacteria|p__Firmicutes|c__Clostridia|o__Clostridiales|f__Eubacteriaceae|g__Eubacteriaceae_unclassified|s__Eubacteriaceae_bacterium|t__SGB5058	Openness (N=1550)	-0.0708147	0.56313	0.961096	-0.0708147	0.564911	0.964886	0.999927
k__Bacteria|p__Firmicutes|c__Clostridia|o__Clostridiales|f__Ruminococcaceae|g__Ruminococcaceae_unclassified|s__Ruminococcaceae_bacterium|t__SGB4419	Cognitive impairment (N=100)	0.00484129	0.887312	0.998537	0.00947454	0.942136	1	0.931433
k__Bacteria|p__Firmicutes|c__Clostridia|o__Clostridiales|f__Ruminococcaceae|g__GGB9591|s__GGB9591_SGB15013|t__SGB15013	Dementia (N=185)	-0.0570698	0.189535	0.863983	-0.0646416	0.255828	0.902928	7.33137e-05
k__Bacteria|p__Firmicutes|c__CFGB2950|o__OFGB2950|f__FGB2950|g__GGB9291|s__GGB9291_SGB14248|t__SGB14248	Alcohol daily frequency	-0.0247812	0.623386	0.967398	-0.0247812	0.62422	0.971172	7.33137e-05
k__Bacteria|p__Firmicutes|c__Clostridia|o__Clostridiales|f__Lachnospiraceae|g__Roseburia|s__Roseburia_sp_AM59_24XD|t__SGB4654	Cigarette usage (N=82)	0.0504453	0.35834	0.925614	0.0512636	0.367473	0.929403	0.910967
k__Bacteria|p__Firmicutes|c__Bacilli|o__Bacilli_unclassified|f__Bacilli_unclassified|g__Bacilli_unclassified|s__Bacilli_bacterium|t__SGB6427	Cigarette frequency	0.116577	0.101657	0.787528	0.113367	0.0968381	0.794322	0.0525005
k__Bacteria|p__Firmicutes|c__Clostridia|o__Clostridia_unclassified|f__Clostridia_unclassified|g__Clostridia_unclassified|s__Clostridia_bacterium|t__SGB14205	Mild anxiety (N=395)	0.020953	0.697668	0.978206	0.013234	0.544526	0.961951	0.68944
k__Bacteria|p__Firmicutes|c__Clostridia|o__Clostridia_unclassified|f__Clostridia_unclassified|g__Clostridia_unclassified|s__Clostridia_bacterium|t__SGB13978	Moderate anxiety (N=123)	-0.136726	0.0233058	0.592849	-0.136408	0.0242923	0.623332	0.111578
k__Bacteria|p__Firmicutes|c__Clostridia|o__Clostridia_unclassified|f__Clostridia_unclassified|g__Clostridia_unclassified|s__Clostridia_bacterium|t__SGB14199	Severe anxiety (N=59)	-0.059167	0.415683	0.937668	-0.0460514	0.307537	0.917711	0.909666
k__Bacteria|p__Firmicutes|c__Clostridia|o__Clostridiales|f__Lachnospiraceae|g__Roseburia|s__Roseburia_hominis|t__SGB4936	Mild depression (N=469)	-0.00311112	0.917061	1	-0.00284501	0.909423	1	7.33137e-05
k__Bacteria|p__Firmicutes|c__Bacilli|o__Bacilli_unclassified|f__Bacilli_unclassified|g__GGB4678|s__GGB4678_SGB6468|t__SGB6468	Moderate depression (N=138)	0.140713	0.0173934	0.556275	0.136402	0.0157665	0.574493	0.756609
k__Bacteria|p__Firmicutes|c__Clostridia|o__Clostridia_unclassified|f__Clostridia_unclassified|g__Clostridia_unclassified|s__Clostridia_bacterium|t__SGB14011	Severe depression (N=89)	-0.10024	0.0999718	0.786958	-0.10024	0.102231	0.800015	7.33137e-05
k__Bacteria|p__Firmicutes|c__Clostridia|o__Clostridia_unclassified|f__Clostridia_unclassified|g__Clostridia_unclassified|s__Clostridia_bacterium|t__SGB4153	Cat (N=960)	-0.0564003	0.170494	0.853102	-0.0582015	0.185053	0.866777	0.0288348
k__Bacteria|p__Firmicutes|c__Clostridia|o__Clostridia_unclassified|f__Clostridia_unclassified|g__Clostridia_unclassified|s__Clostridia_bacterium|t__SGB14136	Dog (N=1384)	-0.0527986	0.256227	0.893078	-0.0527986	0.257212	0.903556	0.147094
k__Bacteria|p__Firmicutes|c__Clostridia|o__Clostridiales|f__Ruminococcaceae|g__GGB9633|s__GGB9633_SGB15091|t__SGB15091	Parakeet (N=157)	0.3115	0.178094	0.856038	0.08942	0.000270684	0.101803	0.999585
k__Bacteria|p__Firmicutes|c__Bacilli|o__Bacilli_unclassified|f__Bacilli_unclassified|g__Bacilli_unclassified|s__Bacilli_bacterium|t__SGB6452	No pets (N=220)	-0.0825506	0.38899	0.931927	-0.0760961	0.355968	0.926308	0.602426
k__Bacteria|p__Firmicutes|c__Clostridia|o__Clostridia_unclassified|f__Clostridia_unclassified|g__Clostridia_unclassified|s__Clostridia_bacterium|t__SGB14250	Cow (N=535)	-0.0403753	0.370571	0.927549	-0.0403753	0.371854	0.930738	0.999689
k__Bacteria|p__Firmicutes|c__Bacilli|o__Bacilli_unclassified|f__Bacilli_unclassified|g__Bacilli_unclassified|s__Bacilli_bacterium|t__SGB6486	Goat (N=63)	0.137295	0.01775	0.558059	0.146741	0.030006	0.648441	0.0904589
k__Bacteria|p__Firmicutes|c__Clostridia|o__Clostridiales|f__Ruminococcaceae|g__Ruminococcaceae_unclassified|s__Ruminococcaceae_unclassified_SGB15257|t__SGB15257	Pig (N=269)	-0.106694	0.252154	0.892173	-0.0551151	0.257573	0.903779	0.617407
k__Bacteria|p__Actinobacteria|c__Actinobacteria|o__Bifidobacteriales|f__Bifidobacteriaceae|g__Bifidobacterium|s__Bifidobacterium_adolescentis|t__SGB17244	Chicken (N=1664)	0.0351084	0.384654	0.931502	0.0315049	0.335528	0.921643	0.133471
k__Bacteria|p__Firmicutes|c__Clostridia|o__Clostridiales|f__Ruminococcaceae|g__Faecalibacterium|s__Faecalibacterium_prausnitzii|t__SGB15322	Duck (N=636)	-0.0399167	0.0905328	0.774945	-0.0441291	0.145906	0.845448	0.0861296
k__Bacteria|p__Firmicutes|c__Clostridia|o__Clostridia_unclassified|f__Clostridia_unclassified|g__Clostridia_unclassified|s__Clostridia_bacterium|t__SGB4122	Turkey (N=413)	0.0759715	0.215132	0.874164	0.0759714	0.217308	0.886568	0.655114
k__Bacteria|p__Bacteroidetes|c__Bacteroidia|o__Bacteroidales|f__Rikenellaceae|g__Alistipes|s__Alistipes_senegalensis|t__SGB2296	Sheep (N=51)	0.0262229	0.47375	0.950249	0.0262427	0.623184	0.971076	0.941165
k__Bacteria|p__Bacteroidetes|c__Bacteroidia|o__Bacteroidales|f__Prevotellaceae|g__GGB12985|s__GGB12985_SGB20152|t__SGB20152	Geese (N=82)	0.0294066	0.37757	0.928874	0.0294066	0.378657	0.932119	0.323647
k__Bacteria|p__Actinobacteria|c__Actinobacteria|o__Bifidobacteriales|f__Bifidobacteriaceae|g__Bifidobacterium|s__Bifidobacterium_pseudocatenulatum|t__SGB17237	Horse (N=468)	-0.287388	0.000196405	0.083305	-0.287377	0.000555018	0.15495	0.111138
k__Bacteria|p__Bacteroidetes|c__Bacteroidia|o__Bacteroidales|f__Odoribacteraceae|g__Butyricimonas|s__Butyricimonas_faecalis|t__SGB1782	Rabbit (N=176)	-0.0683242	0.221486	0.877681	-0.0429428	0.0749543	0.761405	0.718035
k__Bacteria|p__Firmicutes|c__Bacilli|o__Lactobacillales|f__Enterococcaceae|g__Enterococcus|s__Enterococcus_faecium|t__SGB7967	No farm animals (N=171)	-0.0973016	0.487496	0.952001	-0.0973018	0.490439	0.953915	0.788085
k__Bacteria|p__Firmicutes|c__Clostridia|o__Clostridiales|f__Ruminococcaceae|g__Ruminococcaceae_unclassified|s__Ruminococcaceae_unclassified_SGB4191|t__SGB4191	Mice (N=820)	-0.0440363	0.209881	0.87181	-0.0440363	0.210523	0.881108	0.999064
k__Bacteria|p__Proteobacteria|c__Deltaproteobacteria|o__Desulfovibrionales|f__Desulfovibrionaceae|g__Bilophila|s__Bilophila_wadsworthia|t__SGB15452	Bat (N=546)	-0.048134	0.313053	0.912391	-0.0469788	0.301139	0.916731	0.317208
k__Bacteria|p__Firmicutes|c__Clostridia|o__Clostridia_unclassified|f__Clostridia_unclassified|g__Clostridia_unclassified|s__Clostridia_unclassified_SGB14196|t__SGB14196	Lizard (N=534)	-0.124328	0.0455509	0.686562	-0.131521	0.0666182	0.744709	0.791154
k__Bacteria|p__Bacteroidetes|c__Bacteroidia|o__Bacteroidales|f__Rikenellaceae|g__Alistipes|s__Alistipes_putredinis|t__SGB2318	Snake (N=546)	-0.0819677	0.321704	0.915968	-0.0714702	0.309982	0.917711	0.467029
k__Bacteria|p__Firmicutes|c__Bacilli|o__Bacilli_unclassified|f__Bacilli_unclassified|g__GGB4708|s__GGB4708_SGB6518|t__SGB6518	Bird (N=660)	0.00725726	0.353146	0.923045	0.0342252	0.899623	0.99961	0.152694
k__Bacteria|p__Firmicutes|c__Clostridia|o__Clostridiales|f__Lachnospiraceae|g__Blautia|s__Blautia_sp_AF19_10LB|t__SGB4810	Possum (N=588)	-0.11943	0.0403713	0.667742	-0.129892	0.061556	0.734691	0.0239041
k__Bacteria|p__Firmicutes|c__Clostridia|o__Clostridiales|f__Ruminococcaceae|g__Ruminococcaceae_unclassified|s__Ruminococcaceae_bacterium|t__SGB4300	Rat (N=590)	0.00739853	0.800706	0.990874	0.00615602	0.761581	0.987759	0.999631
k__Bacteria|p__Firmicutes|c__Clostridia|o__Clostridia_unclassified|f__Clostridia_unclassified|g__Clostridia_unclassified|s__Clostridia_bacterium|t__SGB4350	Squirrel (N=51)	-0.108397	0.151823	0.837981	-0.108397	0.154863	0.851522	0.712885
k__Bacteria|p__Firmicutes|c__Clostridia|o__Clostridiales|f__Lachnospiraceae|g__GGB3614|s__GGB3614_SGB4886|t__SGB4886	No wild animals (N=591)	-0.000942891	0.867703	0.996949	-0.00494843	0.974889	1	0.00884187
k__Bacteria|p__Firmicutes|c__Clostridia|o__Clostridiales|f__Lachnospiraceae|g__Roseburia|s__Roseburia_sp_AF02_12|t__SGB4938	Beans	-0.0368814	0.317309	0.91421	-0.0451986	0.425532	0.941738	7.33137e-05
k__Bacteria|p__Bacteroidetes|c__Bacteroidia|o__Bacteroidales|f__Bacteroidaceae|g__Bacteroidaceae_unclassified|s__Bacteroidaceae_bacterium|t__SGB1474	Tortillas	-0.0424519	0.467369	0.949733	-0.0565908	0.598153	0.968149	7.33137e-05
k__Bacteria|p__Firmicutes|c__Negativicutes|o__Veillonellales|f__Veillonellaceae|g__Megasphaera|s__Megasphaera_elsdenii|t__SGB5862	Rice	-0.0791357	0.566317	0.961599	-0.0467419	0.606224	0.969214	0.998387
k__Bacteria|p__Firmicutes|c__Clostridia|o__Clostridia_unclassified|f__Clostridia_unclassified|g__GGB3278|s__GGB3278_SGB4328|t__SGB4328	Bread	0.0405776	0.276475	0.902636	0.0405775	0.277607	0.910418	0.175261
k__Bacteria|p__Bacteroidetes|c__Bacteroidia|o__Bacteroidales|f__Rikenellaceae|g__Alistipes|s__Alistipes_shahii|t__SGB2295	Milk	-0.0628039	0.239897	0.885557	-0.0533754	0.170585	0.862939	0.278866
k__Bacteria|p__Proteobacteria|c__Epsilonproteobacteria|o__Campylobacterales|f__Campylobacteraceae|g__Campylobacteraceae_unclassified|s__Campylobacteraceae_bacterium|t__SGB19434	Yogurt	-0.278192	0.134954	0.823316	-0.286383	0.150516	0.847587	0.999927
k__Bacteria|p__Firmicutes|c__Negativicutes|o__Veillonellales|f__Veillonellaceae|g__Allisonella|s__Allisonella_histaminiformans|t__SGB5843	Cream/butter	-0.0127349	0.725004	0.981715	-0.0129323	0.736271	0.984303	7.33137e-05
k__Bacteria|p__Bacteroidetes|c__Bacteroidia|o__Bacteroidales|f__Bacteroidaceae|g__Bacteroides|s__Bacteroides_xylanisolvens|t__SGB1867	Cheese	0.0576978	0.848881	0.994944	0.0136379	0.528636	0.959336	0.76129
k__Bacteria|p__Firmicutes|c__Clostridia|o__Clostridiales|f__Ruminococcaceae|g__GGB9710|s__GGB9710_SGB15239|t__SGB15239	Eggs	0.0492316	0.413456	0.937462	0.0567234	0.486943	0.953625	0.839212
k__Bacteria|p__Firmicutes|c__Clostridia|o__Clostridia_unclassified|f__Clostridia_unclassified|g__Clostridia_unclassified|s__Clostridia_bacterium|t__SGB14255	Vegetables	0.0204953	0.625109	0.967398	0.0220344	0.650138	0.975549	0.0894295
k__Bacteria|p__Firmicutes|c__Clostridia|o__Clostridiales|f__Clostridiaceae|g__Clostridium|s__Clostridium_sp_AM22_11AC|t__SGB4749	Fruits	0.0447121	0.449009	0.944806	0.0447121	0.450468	0.947215	7.33137e-05
k__Bacteria|p__Bacteroidetes|c__Bacteroidia|o__Bacteroidales|f__Bacteroidaceae|g__Bacteroides|s__Bacteroides_thetaiotaomicron|t__SGB1861	Natural juice	-0.0362174	0.405808	0.93564	-0.040459	0.458499	0.949013	0.0202753
k__Bacteria|p__Firmicutes|c__Clostridia|o__Clostridiales|f__Ruminococcaceae|g__Ruminococcus|s__Ruminococcus_callidus|t__SGB4422	Chicken	-0.0194092	0.499444	0.95282	-0.0256308	0.622111	0.971076	0.0794196
k__Bacteria|p__Firmicutes|c__Clostridia|o__Clostridia_unclassified|f__Clostridia_unclassified|g__Clostridia_unclassified|s__Clostridia_bacterium|t__SGB4155	Beef/pork	0.0305577	0.314663	0.913017	0.0305776	0.315874	0.918892	0.143254
k__Bacteria|p__Bacteroidetes|c__Bacteroidia|o__Bacteroidales|f__Bacteroidaceae|g__Bacteroides|s__Bacteroides_ovatus|t__SGB1871	Ham/sausages/hotdog	-0.0967623	0.925183	1	-0.00463704	0.157154	0.851848	7.33137e-05
k__Bacteria|p__Firmicutes|c__Clostridia|o__Clostridiales|f__Lachnospiraceae|g__GGB13294|s__GGB13294_SGB20534|t__SGB20534	Fish	0.241352	0.0668858	0.735265	0.241352	0.0726147	0.759656	0.215211
k__Bacteria|p__Firmicutes|c__Clostridia|o__Clostridiales|f__Ruminococcaceae|g__GGB3343|s__GGB3343_SGB4423|t__SGB4423	Diet diversity score	-0.0658676	0.582379	0.962823	-0.0519658	0.488357	0.953625	0.934759
k__Bacteria|p__Firmicutes|c__Negativicutes|o__Acidaminococcales|f__Acidaminococcaceae|g__GGB4251|s__GGB4251_SGB5752|t__SGB5752	Living with partner (N=1232)	-0.164122	0.161172	0.845279	-0.164122	0.166411	0.860149	7.33137e-05
k__Bacteria|p__Candidatus_Melainabacteria|c__Candidatus_Melainabacteria_unclassified|o__Candidatus_Gastranaerophilales|f__Candidatus_Gastranaerophilales_unclassified|g__Candidatus_Gastranaerophilales_unclassified|s__Candidatus_Gastranaerophilales_bacterium|t__SGB49026	Number of partners	0.127146	0.217144	0.874885	0.113328	0.308833	0.917711	0.169569
k__Bacteria|p__Firmicutes|c__Bacilli|o__Bacilli_unclassified|f__Bacilli_unclassified|g__Bacilli_unclassified|s__Bacilli_bacterium|t__SGB6407	Grades 1-3 (N=920)	0.0810393	0.0770438	0.757308	0.0769323	0.0629356	0.736968	0.0872223
k__Bacteria|p__Firmicutes|c__Clostridia|o__Clostridiales|f__Ruminococcaceae|g__Ruminococcaceae_unclassified|s__Ruminococcaceae_unclassified_SGB4193|t__SGB4193	Grades 4-6 (N=528)	-0.0293695	0.578114	0.962823	-0.0293695	0.579068	0.965805	0.357231
k__Bacteria|p__Candidatus_Melainabacteria|c__Candidatus_Melainabacteria_unclassified|o__Candidatus_Gastranaerophilales|f__Candidatus_Gastranaerophilales_unclassified|g__Candidatus_Gastranaerophilales_unclassified|s__Candidatus_Gastranaerophilales_bacterium|t__SGB8593	Grades >6 (N=129)	-0.0873623	0.643408	0.970771	-0.0873621	0.645431	0.974551	0.946984
k__Bacteria|p__Candidatus_Melainabacteria|c__Candidatus_Melainabacteria_unclassified|o__Candidatus_Gastranaerophilales|f__Candidatus_Gastranaerophilales_unclassified|g__GGB6012|s__GGB6012_SGB8640|t__SGB8640	Friend ties (same building)	0.0432789	0.367451	0.926559	0.045311	0.390375	0.935144	0.211434
k__Bacteria|p__Firmicutes|c__Clostridia|o__Clostridia_unclassified|f__Clostridia_unclassified|g__Clostridia_unclassified|s__Clostridia_bacterium|t__SGB4110	Friend ties (different building)	-0.00749254	0.868579	0.997016	-0.00904489	0.91035	1	0.910532
k__Bacteria|p__Firmicutes|c__Bacilli|o__Bacilli_unclassified|f__Bacilli_unclassified|g__GGB4702|s__GGB4702_SGB6509|t__SGB6509	Betweenness (friendship)	0.0584657	0.31842	0.914871	0.0594066	0.329646	0.920651	0.999927
k__Bacteria|p__Candidatus_Melainabacteria|c__Candidatus_Melainabacteria_unclassified|o__Candidatus_Gastranaerophilales|f__Candidatus_Gastranaerophilales_unclassified|g__Candidatus_Gastranaerophilales_unclassified|s__Candidatus_Gastranaerophilales_bacterium|t__SGB8644	Transitivity (friendship)	0.0316025	0.641669	0.970652	0.031577	0.64302	0.973829	0.165828
k__Bacteria|p__Firmicutes|c__Bacilli|o__Bacilli_unclassified|f__Bacilli_unclassified|g__GGB4671|s__GGB4671_SGB6460|t__SGB6460	Familial ties (same building)	-0.0754357	0.348966	0.922874	-0.0924447	0.445394	0.946188	0.221595
k__Bacteria|p__Firmicutes|c__Bacilli|o__Bacilli_unclassified|f__Bacilli_unclassified|g__Bacilli_unclassified|s__Bacilli_bacterium|t__SGB6492	Family ties (different building)	0.067892	0.345383	0.922746	0.0577058	0.288266	0.912924	7.33137e-05
k__Bacteria|p__Lentisphaerae|c__Lentisphaeria|o__Lentisphaeria_unclassified|f__Lentisphaeria_unclassified|g__Lentisphaeria_unclassified|s__Lentisphaeria_bacterium|t__SGB9210	Betweeness (familial)	-0.0975395	0.837697	0.993978	0.0161674	0.407193	0.938225	0.997425
k__Bacteria|p__Firmicutes|c__Clostridia|o__Clostridia_unclassified|f__Clostridia_unclassified|g__Clostridia_unclassified|s__Clostridia_bacterium|t__SGB6289	Transitivity (familial)	0.0837168	0.140761	0.828429	0.0837168	0.142066	0.843472	0.326575
k__Bacteria|p__Firmicutes|c__Clostridia|o__Clostridia_unclassified|f__Clostridia_unclassified|g__Clostridia_unclassified|s__Clostridia_unclassified_SGB3983|t__SGB3983	Degree (all ties)	-0.0127464	0.778576	0.987891	-0.0127464	0.778835	0.989455	0.692788
k__Bacteria|p__Proteobacteria|c__Alphaproteobacteria|o__Alphaproteobacteria_unclassified|f__Alphaproteobacteria_unclassified|g__Alphaproteobacteria_unclassified|s__Alphaproteobacteria_bacterium|t__SGB17319	Clustering coefficient (all ties)	0.0572351	0.440487	0.943876	0.0699347	0.534958	0.96094	7.33137e-05
k__Bacteria|p__Firmicutes|c__Negativicutes|o__Veillonellales|f__Veillonellaceae|g__GGB18271|s__GGB18271_SGB26989|t__SGB26989	Betweenness (all ties)	-0.0126916	0.689508	0.976971	-0.0132883	0.703123	0.980087	0.360807
k__Bacteria|p__Firmicutes|c__Clostridia|o__Clostridiales|f__Lachnospiraceae|g__GGB3632|s__GGB3632_SGB4921|t__SGB4921	Kin percentage (to third degree)	0.0511428	0.613332	0.967246	0.0265194	0.350535	0.925375	0.222716
k__Bacteria|p__Proteobacteria|c__Alphaproteobacteria|o__Alphaproteobacteria_unclassified|f__Alphaproteobacteria_unclassified|g__GGB6594|s__GGB6594_SGB9325|t__SGB9325	Altruism	0.00322743	0.933722	1	-0.00923229	0.982336	1	0.477149
k__Bacteria|p__Bacteroidetes|c__Bacteroidia|o__Bacteroidales|f__Tannerellaceae|g__Parabacteroides|s__Parabacteroides_merdae|t__SGB1949	Risk taking	-0.0579894	0.126951	0.815829	-0.0579894	0.127824	0.832396	0.441805
k__Bacteria|p__Candidatus_Melainabacteria|c__Candidatus_Melainabacteria_unclassified|o__Candidatus_Gastranaerophilales|f__Candidatus_Gastranaerophilales_unclassified|g__Candidatus_Gastranaerophilales_unclassified|s__Candidatus_Gastranaerophilales_bacterium|t__SGB8608	Washing hands (N=1603)	-0.0957587	0.251547	0.89199	-0.10382	0.309303	0.917711	0.999689
k__Bacteria|p__Firmicutes|c__Clostridia|o__Clostridiales|f__Ruminococcaceae|g__Ruminococcaceae_unclassified|s__Ruminococcaceae_bacterium|t__SGB4241	Distance to village center	0.0578153	0.395406	0.934519	0.0537226	0.366883	0.929353	0.865941
k__Bacteria|p__Firmicutes|c__Bacilli|o__Bacilli_unclassified|f__Bacilli_unclassified|g__Bacilli_unclassified|s__Bacilli_bacterium|t__SGB6477	Distance to main road	0.0169201	0.827077	0.992289	0.0169201	0.827566	0.994118	0.993287
k__Bacteria|p__Firmicutes|c__Bacilli|o__Bacilli_unclassified|f__Bacilli_unclassified|g__GGB4677|s__GGB4677_SGB6466|t__SGB6466	Number of churches	0.0203518	0.730399	0.982393	0.0194476	0.721057	0.982782	0.38438
k__Bacteria|p__Firmicutes|c__Clostridia|o__Clostridiales|f__Lachnospiraceae|g__Lachnospiraceae_unclassified|s__Lachnospiraceae_bacterium|t__SGB5112	Altitude	0.0826712	0.181175	0.857913	0.0826712	0.183313	0.866564	0.18542
k__Bacteria|p__Candidatus_Melainabacteria|c__Candidatus_Melainabacteria_unclassified|o__Candidatus_Gastranaerophilales|f__Candidatus_Gastranaerophilales_unclassified|g__Candidatus_Gastranaerophilales_unclassified|s__Candidatus_Gastranaerophilales_bacterium|t__SGB8645	Travel	-0.0825869	0.270959	0.899675	-0.0833045	0.277571	0.910418	0.902606
k__Bacteria|p__Firmicutes|c__Clostridia|o__Clostridiales|f__Lachnospiraceae|g__Mediterraneibacter|s__Ruminococcus_lactaris|t__SGB4557	Monthly expenditure	-0.0363938	0.3254	0.916399	-0.0467367	0.449761	0.947026	7.33137e-05
k__Bacteria|p__Firmicutes|c__CFGB1788|o__OFGB1788|f__FGB1788|g__GGB4751|s__GGB4751_SGB6580|t__SGB6580	Household size	0.0617242	0.441789	0.943888	0.0617242	0.443218	0.945857	0.661647
k__Bacteria|p__Candidatus_Melainabacteria|c__Candidatus_Melainabacteria_unclassified|o__Candidatus_Gastranaerophilales|f__Candidatus_Gastranaerophilales_unclassified|g__Candidatus_Gastranaerophilales_unclassified|s__Candidatus_Gastranaerophilales_bacterium|t__SGB8603	Household wealth index	0.0813928	0.494532	0.952302	0.0818484	0.500786	0.954364	0.999927
k__Bacteria|p__Firmicutes|c__Clostridia|o__Clostridia_unclassified|f__Clostridia_unclassified|g__Clostridia_unclassified|s__Clostridia_bacterium|t__SGB4335	TV (N=958)	0.0644958	0.272579	0.901038	0.0681134	0.310298	0.917974	0.974716
k__Bacteria|p__Firmicutes|c__Bacilli|o__Bacilli_unclassified|f__Bacilli_unclassified|g__Bacilli_unclassified|s__Bacilli_unclassified_SGB6540|t__SGB6540	No electronics (N=89)	0.0728628	0.116265	0.80538	0.0673906	0.137056	0.840371	7.33137e-05
k__Bacteria|p__Firmicutes|c__Clostridia|o__Clostridia_unclassified|f__Clostridia_unclassified|g__Clostridia_unclassified|s__Clostridia_bacterium|t__SGB14232	Earth/Sand floor (N=594)	0.000106815	0.997863	1	0.000107017	0.997869	1	0.809273
k__Bacteria|p__Firmicutes|c__Clostridia|o__Clostridia_unclassified|f__Clostridia_unclassified|g__GGB4569|s__GGB4569_SGB6310|t__SGB6310	Ceramic floor (N=151)	-0.0892448	0.168522	0.851894	-0.0922594	0.250981	0.90052	0.993924
k__Bacteria|p__Firmicutes|c__Clostridia|o__Clostridia_unclassified|f__Clostridia_unclassified|g__Clostridia_unclassified|s__Clostridia_bacterium|t__SGB15408	Glass windows (N=86)	0.0183675	0.801244	0.990918	0.0110668	0.682004	0.979229	0.12975
k__Bacteria|p__Firmicutes|c__Bacilli|o__Bacilli_unclassified|f__Bacilli_unclassified|g__GGB4691|s__GGB4691_SGB6489|t__SGB6489	Unfinished windows (N=59)	-0.110705	0.272665	0.901038	-0.110705	0.275299	0.909963	7.33137e-05
k__Bacteria|p__Bacteroidetes|c__Bacteroidia|o__Bacteroidales|f__Odoribacteraceae|g__Odoribacter|s__Odoribacter_splanchnicus|t__SGB1790	Clay/mud walls (N=1256)	-0.0597317	0.0578715	0.717949	-0.0597315	0.0585187	0.732917	7.33137e-05
k__Bacteria|p__Bacteroidetes|c__Bacteroidia|o__Bacteroidales|f__Bacteroidales_unclassified|g__Phocaeicola|s__Phocaeicola_dorei|t__SGB1815	Cement walls (N=402)	0.0472098	0.733743	0.982698	0.029292	0.672802	0.979043	0.848974
k__Bacteria|p__Firmicutes|c__Clostridia|o__Clostridiales|f__Ruminococcaceae|g__Ruminococcaceae_unclassified|s__Ruminococcaceae_bacterium|t__SGB4247	Concrete roof (N=37)	0.0211431	0.672041	0.97591	0.0226839	0.695066	0.979609	0.1206
k__Bacteria|p__Bacteroidetes|c__Bacteroidia|o__Bacteroidales|f__Barnesiellaceae|g__Barnesiella|s__Barnesiella_intestinihominis|t__SGB1965	Sleeping rooms	0.0258374	0.56463	0.961296	0.0344903	0.66649	0.978056	7.33137e-05
k__Bacteria|p__Firmicutes|c__Bacilli|o__Bacilli_unclassified|f__Bacilli_unclassified|g__Bacilli_unclassified|s__Bacilli_unclassified_SGB6428|t__SGB6428	Spring(protected) (N=1441)	-0.0214429	0.527865	0.956022	-0.0236182	0.566595	0.965171	0.287386
k__Bacteria|p__Bacteroidetes|c__Bacteroidia|o__Bacteroidales|f__Prevotellaceae|g__Paraprevotella|s__Paraprevotella_clara|t__SGB1798	Tube well (N=91)	-0.0245062	0.631068	0.968761	-0.0279719	0.67639	0.979043	0.999767
k__Bacteria|p__Firmicutes|c__Bacilli|o__Bacilli_unclassified|f__Bacilli_unclassified|g__Bacilli_unclassified|s__Bacilli_unclassified_SGB6473|t__SGB6473	Dug well(unprotected) (N=32)	-0.0904789	0.800244	0.990846	-0.0161659	0.269032	0.907454	0.0694153
k__Bacteria|p__Firmicutes|c__Clostridia|o__Clostridiales|f__Lachnospiraceae|g__Lachnospiraceae_unclassified|s__Lachnospiraceae_bacterium|t__SGB5100	Hemoglobin A1c	0.029948	0.813077	0.991087	0.0299479	0.813844	0.993388	7.33137e-05
k__Bacteria|p__Firmicutes|c__Clostridia|o__Clostridiales|f__Ruminococcaceae|g__Ruminococcaceae_unclassified|s__Ruminococcaceae_bacterium|t__SGB4246	Mean arterial pressure	-0.115465	0.258773	0.89399	-0.129625	0.316675	0.919222	7.33137e-05
k__Bacteria|p__Candidatus_Melainabacteria|c__Candidatus_Melainabacteria_unclassified|o__Candidatus_Gastranaerophilales|f__Candidatus_Gastranaerophilales_unclassified|g__Candidatus_Gastranaerophilales_unclassified|s__Candidatus_Gastranaerophilales_bacterium|t__SGB8653	Body mass index	0.00692179	0.890361	0.998676	0.00631647	0.880498	0.998086	0.998327
k__Bacteria|p__Firmicutes|c__Clostridia|o__Clostridiales|f__Clostridiales_unclassified|g__Clostridiales_unclassified|s__Bacteroides_pectinophilus|t__SGB5068	Heart rate	0.0647836	0.175062	0.855153	0.0629276	0.164235	0.859382	7.33137e-05
k__Bacteria|p__Bacteroidetes|c__Bacteroidia|o__Bacteroidales|f__Bacteroidaceae|g__Bacteroides|s__Bacteroides_stercoris|t__SGB1830_group	Oxygen saturation	0.0336816	0.661305	0.974303	0.0356351	0.679996	0.979043	0.945171
k__Bacteria|p__Firmicutes|c__Bacilli|o__Bacilli_unclassified|f__Bacilli_unclassified|g__Bacilli_unclassified|s__Bacilli_unclassified_SGB6487|t__SGB6487	Hemoglobin total	0.0978427	0.10863	0.795875	0.0920691	0.0903912	0.788563	0.0192076
k__Bacteria|p__Firmicutes|c__Bacilli|o__Bacilli_unclassified|f__Bacilli_unclassified|g__GGB4641|s__GGB4641_SGB6420|t__SGB6420	Poor (N=223)	0.0484113	0.667096	0.974961	0.0484113	0.668225	0.978239	0.430764
k__Bacteria|p__Bacteroidetes|c__Bacteroidia|o__Bacteroidales|f__Rikenellaceae|g__Alistipes|s__Alistipes_finegoldii|t__SGB2301	Fair (N=969)	0.0404553	0.620457	0.967398	0.0311189	0.523578	0.95899	0.877518
k__Bacteria|p__Spirochaetes|c__Spirochaetia|o__Spirochaetia_unclassified|f__Spirochaetia_unclassified|g__Spirochaetia_unclassified|s__Spirochaetia_bacterium|t__SGB3539	Very good (N=79)	0.104331	0.426351	0.940671	0.0823408	0.312167	0.917989	0.36328
k__Bacteria|p__Spirochaetes|c__Spirochaetia|o__Brachyspirales|f__Brachyspiraceae|g__Brachyspira|s__Brachyspira_aalborgi|t__SGB5967	Excellent (N=132)	0.0312653	0.202176	0.868856	0.0462259	0.394981	0.936362	0.0814448
k__Bacteria|p__Firmicutes|c__Clostridia|o__Clostridia_unclassified|f__Clostridia_unclassified|g__Clostridia_unclassified|s__Clostridia_bacterium|t__SGB4289	Cough (N=413)	-0.228937	0.328751	0.917621	-0.228937	0.333549	0.920965	7.33137e-05
k__Bacteria|p__Bacteroidetes|c__Bacteroidia|o__Bacteroidales|f__Rikenellaceae|g__GGB1632|s__GGB1632_SGB2240|t__SGB2240	Bristol stool scale	-0.0336652	0.277107	0.903009	-0.0336652	0.277491	0.910418	0.780025
k__Bacteria|p__Firmicutes|c__Clostridia|o__Clostridia_unclassified|f__Clostridia_unclassified|g__Clostridia_unclassified|s__Clostridia_unclassified_SGB6371|t__SGB6371	Diarrhea (N=85)	0.103252	0.0314059	0.633263	0.104173	0.0338791	0.664994	0.863683
k__Bacteria|p__Firmicutes|c__Bacilli|o__Bacilli_unclassified|f__Bacilli_unclassified|g__Bacilli_unclassified|s__Bacilli_bacterium|t__SGB1016	Diabetes (N=40)	-0.0336047	0.572412	0.962424	-0.0336045	0.572933	0.965431	0.146622
k__Bacteria|p__Proteobacteria|c__Epsilonproteobacteria|o__Campylobacterales|f__Campylobacteraceae|g__GGB12503|s__GGB12503_SGB19436|t__SGB19436	Allergies (N=124)	-0.0914231	0.182494	0.859134	-0.0914237	0.183987	0.866564	7.33137e-05
k__Bacteria|p__Firmicutes|c__Negativicutes|o__Selenomonadales|f__Selenomonadales_unclassified|g__Selenomonadales_unclassified|s__Selenomonadales_bacterium|t__SGB6970	Heart disease (N=59)	-0.0512448	0.316472	0.913785	-0.0471748	0.277791	0.910418	0.223475
k__Bacteria|p__Candidatus_Melainabacteria|c__Candidatus_Melainabacteria_unclassified|o__Candidatus_Gastranaerophilales|f__Candidatus_Gastranaerophilales_unclassified|g__GGB6021|s__GGB6021_SGB8655|t__SGB8655	Asthma (N=62)	0.0912106	0.140452	0.827665	0.0937129	0.153004	0.849541	0.999538
k__Bacteria|p__Candidatus_Melainabacteria|c__Candidatus_Melainabacteria_unclassified|o__Candidatus_Gastranaerophilales|f__Candidatus_Gastranaerophilales_unclassified|g__Candidatus_Gastranaerophilales_unclassified|s__Candidatus_Gastranaerophilales_bacterium|t__SGB8651	Stomach illness (N=261)	0.00564645	0.958701	1	-0.00379695	0.93845	1	0.312768
k__Bacteria|p__Firmicutes|c__Bacilli|o__Lactobacillales|f__Streptococcaceae|g__Streptococcus|s__Streptococcus_gallolyticus|t__SGB8018	Intestinal illness (N=103)	-0.203389	0.11998	0.808814	-0.210737	0.171266	0.863784	0.0591618
k__Bacteria|p__Firmicutes|c__Clostridia|o__Clostridia_unclassified|f__Clostridia_unclassified|g__GGB9285|s__GGB9285_SGB14238|t__SGB14238	Arthritis (N=43)	0.0600389	0.315103	0.913263	0.0585562	0.30696	0.917711	0.999927
k__Bacteria|p__Proteobacteria|c__Deltaproteobacteria|o__Desulfovibrionales|f__Desulfovibrionaceae|g__Desulfovibrionaceae_unclassified|s__Desulfovibrionaceae_bacterium|t__SGB15447	Painkillers (N=1184)	-0.0207136	0.572753	0.962424	-0.0207135	0.573674	0.965431	0.86306
k__Bacteria|p__Bacteroidetes|c__Bacteroidia|o__Bacteroidales|f__Bacteroidales_unclassified|g__Bacteroidales_unclassified|s__Bacteroidales_bacterium|t__SGB1370	Antibiotics (N=242)	-0.0616649	0.240335	0.885881	-0.0844659	0.391597	0.935784	0.213437
k__Bacteria|p__Firmicutes|c__Bacilli|o__Bacilli_unclassified|f__Bacilli_unclassified|g__GGB4698|s__GGB4698_SGB6498|t__SGB6498	Anti-diarrheal (N=60)	-0.0294776	0.609238	0.965978	-0.0294779	0.60999	0.969466	7.33137e-05
k__Bacteria|p__Firmicutes|c__Clostridia|o__Clostridia_unclassified|f__Clostridia_unclassified|g__Clostridia_unclassified|s__Clostridia_bacterium|t__SGB13977	Anti-parasitic (N=49)	0.0434598	0.303318	0.909733	0.0434598	0.304815	0.917479	7.33137e-05
k__Bacteria|p__Proteobacteria|c__Gammaproteobacteria|o__Enterobacterales|f__Enterobacteriaceae|g__Enterobacter|s__Enterobacter_hormaechei|t__SGB10130_group	Anti-fungal (N=41)	-0.11735	0.150083	0.835638	-0.122028	0.20036	0.875741	0.880097
k__Bacteria|p__Firmicutes|c__Negativicutes|o__Veillonellales|f__Veillonellaceae|g__Veillonella|s__Veillonella_rogosae|t__SGB6956	Vitamins (N=335)	0.0142874	0.850322	0.995215	0.0142874	0.85063	0.996274	0.53913
k__Bacteria|p__Firmicutes|c__Clostridia|o__Clostridiales|f__Ruminococcaceae|g__Gemmiger|s__Gemmiger_SGB15295|t__SGB15295_group	Anti-hypertensive (N=82)	-0.124466	0.0277801	0.613859	-0.0997982	0.00849125	0.492376	0.129371
k__Bacteria|p__Firmicutes|c__Bacilli|o__Lactobacillales|f__Streptococcaceae|g__Lactococcus|s__Lactococcus_petauri|t__SGB7980_group	Reserved (N=1666)	-0.204123	0.0633481	0.728229	-0.204123	0.0658005	0.744704	0.880059
k__Bacteria|p__Bacteroidetes|c__Bacteroidia|o__Bacteroidales|f__Rikenellaceae|g__Rikenellaceae_unclassified|s__Rikenellaceae_unclassified_SGB2227|t__SGB2227	Nervous (N=950)	0.0154378	0.841521	0.994586	-0.0161176	0.854967	0.996476	7.33137e-05
k__Bacteria|p__Firmicutes|c__Bacilli|o__Bacilli_unclassified|f__Bacilli_unclassified|g__Bacilli_unclassified|s__Bacilli_bacterium|t__SGB6476	Openness (N=1550)	-0.0743631	0.413267	0.937419	-0.0572518	0.289219	0.912951	0.932565
k__Bacteria|p__Bacteroidetes|c__Bacteroidia|o__Bacteroidales|f__Prevotellaceae|g__Prevotella|s__Prevotella_sp_P3_120|t__SGB1606	Cognitive impairment (N=100)	-0.101383	0.165966	0.849782	-0.101383	0.167433	0.860916	0.297568
k__Bacteria|p__Bacteroidetes|c__Bacteroidia|o__Bacteroidales|f__Rikenellaceae|g__Alistipes|s__Alistipes_communis|t__SGB2290	Dementia (N=185)	-0.0399016	0.366072	0.926559	-0.0399016	0.367156	0.929403	0.964756
k__Bacteria|p__Firmicutes|c__Bacilli|o__Bacilli_unclassified|f__Bacilli_unclassified|g__Bacilli_unclassified|s__Bacilli_unclassified_SGB6493|t__SGB6493	Alcohol daily frequency	-0.120682	0.929612	1	-0.00566461	0.107376	0.809204	0.266704
k__Bacteria|p__Firmicutes|c__Clostridia|o__Clostridia_unclassified|f__Clostridia_unclassified|g__Clostridia_unclassified|s__Clostridia_unclassified_SGB20884|t__SGB20884	Cigarette usage (N=82)	-0.0108845	0.905125	0.999366	-0.00883583	0.883684	0.99875	0.82772
k__Bacteria|p__Candidatus_Melainabacteria|c__Candidatus_Melainabacteria_unclassified|o__Candidatus_Gastranaerophilales|f__Candidatus_Gastranaerophilales_unclassified|g__Candidatus_Gastranaerophilales_unclassified|s__Candidatus_Gastranaerophilales_bacterium|t__SGB8609	Cigarette frequency	0.0838063	0.222585	0.877964	0.0916525	0.274862	0.909672	0.0364192
k__Bacteria|p__Firmicutes|c__Clostridia|o__Clostridiales|f__Lachnospiraceae|g__Lachnospira|s__Lachnospira_SGB5076|t__SGB5076	Mild anxiety (N=395)	0.0200356	0.529938	0.956273	0.0319173	0.698092	0.979848	0.144922
k__Bacteria|p__Elusimicrobia|c__Elusimicrobia|o__Elusimicrobiales|f__Elusimicrobiales_unclassified|g__Elusimicrobiales_unclassified|s__Elusimicrobiales_bacterium|t__SGB19688	Moderate anxiety (N=123)	-0.0425896	0.769099	0.986893	-0.0425896	0.770364	0.988287	0.946131
k__Bacteria|p__Firmicutes|c__CFGB1798|o__OFGB1798|f__FGB1798|g__GGB4768|s__GGB4768_SGB6601|t__SGB6601	Severe anxiety (N=59)	0.00649796	0.917995	1	0.00649799	0.918131	1	0.904924
k__Bacteria|p__Firmicutes|c__Clostridia|o__Clostridiales|f__Lachnospiraceae|g__GGB3737|s__GGB3737_SGB5071|t__SGB5071	Mild depression (N=469)	-0.0802402	0.325084	0.916385	-0.0611514	0.202456	0.877201	0.448209
k__Bacteria|p__Proteobacteria|c__Betaproteobacteria|o__Burkholderiales|f__Sutterellaceae|g__Sutterella|s__Sutterella_wadsworthensis|t__SGB9283	Moderate depression (N=138)	0.19865	0.00250347	0.321052	0.19525	0.00322623	0.348006	7.33137e-05
k__Bacteria|p__Firmicutes|c__Clostridia|o__Clostridiales|f__Ruminococcaceae|g__GGB9677|s__GGB9677_SGB15179|t__SGB15179	Severe depression (N=89)	-0.0576042	0.267405	0.897942	-0.0573185	0.27428	0.909553	7.33137e-05
k__Bacteria|p__Firmicutes|c__Clostridia|o__Clostridia_unclassified|f__Clostridia_unclassified|g__Clostridia_unclassified|s__Clostridia_unclassified_SGB4317|t__SGB4317	Cat (N=960)	0.0144779	0.863051	0.996021	0.0144779	0.863284	0.997143	0.979016
k__Bacteria|p__Bacteroidetes|c__Bacteroidia|o__Bacteroidales|f__Rikenellaceae|g__Rikenellaceae_unclassified|s__Rikenellaceae_bacterium|t__SGB2212	Dog (N=1384)	0.00577143	0.883734	0.998022	0.00541181	0.876155	0.997471	0.770704
k__Bacteria|p__Firmicutes|c__Bacilli|o__Bacilli_unclassified|f__Bacilli_unclassified|g__GGB4712|s__GGB4712_SGB6525|t__SGB6525	Parakeet (N=157)	0.074371	0.430931	0.94183	0.074371	0.432722	0.943741	0.996854
k__Bacteria|p__Firmicutes|c__Clostridia|o__Clostridia_unclassified|f__Clostridia_unclassified|g__Clostridia_unclassified|s__Clostridia_bacterium|t__SGB4333	No pets (N=220)	-0.0422761	0.385566	0.931502	-0.0433441	0.397949	0.937056	0.43541
k__Bacteria|p__Bacteroidetes|c__Bacteroidia|o__Bacteroidales|f__Bacteroidaceae|g__Bacteroides|s__Bacteroides_fragilis|t__SGB1855_group	Cow (N=535)	0.0583478	0.352704	0.922874	0.0711296	0.454561	0.948114	0.998006
k__Bacteria|p__Firmicutes|c__Erysipelotrichia|o__Erysipelotrichales|f__Erysipelotrichaceae|g__Faecalibacillus|s__Faecalibacillus_intestinalis|t__SGB6754	Goat (N=63)	-0.100197	0.162887	0.847255	-0.100197	0.165178	0.859589	0.296204
k__Bacteria|p__Proteobacteria|c__Alphaproteobacteria|o__Alphaproteobacteria_unclassified|f__Alphaproteobacteria_unclassified|g__Alphaproteobacteria_unclassified|s__Alphaproteobacteria_unclassified_SGB9321|t__SGB9321	Pig (N=269)	0.135504	0.265363	0.897058	0.135504	0.26795	0.907251	0.999881
k__Bacteria|p__Bacteroidetes|c__Bacteroidia|o__Bacteroidales|f__Bacteroidaceae|g__Bacteroidaceae_unclassified|s__Bacteroidaceae_bacterium|t__SGB1471	Chicken (N=1664)	-0.0414339	0.520403	0.954612	-0.0480346	0.58565	0.966266	0.904927
k__Bacteria|p__Bacteroidetes|c__Bacteroidia|o__Bacteroidales|f__Prevotellaceae|g__GGB1250|s__GGB1250_SGB1673|t__SGB1673	Duck (N=636)	-0.0978266	0.106928	0.793173	-0.174274	0.45429	0.948114	0.994944
k__Bacteria|p__Firmicutes|c__Bacilli|o__Bacilli_unclassified|f__Bacilli_unclassified|g__GGB4780|s__GGB4780_SGB6615|t__SGB6615	Turkey (N=413)	-0.0183643	0.643248	0.970771	-0.0254372	0.740029	0.98486	0.0224727
k__Bacteria|p__Firmicutes|c__Bacilli|o__Lactobacillales|f__Streptococcaceae|g__Lactococcus|s__Lactococcus_lactis|t__SGB7985	Sheep (N=51)	0.253001	0.0231977	0.592398	0.251583	0.0254202	0.62781	7.33137e-05
k__Bacteria|p__Firmicutes|c__Clostridia|o__Clostridia_unclassified|f__Clostridia_unclassified|g__Clostridia_unclassified|s__Clostridia_unclassified_SGB6369|t__SGB6369	Geese (N=82)	0.0722834	0.088172	0.772908	0.0781847	0.125414	0.827992	7.33137e-05
k__Bacteria|p__Firmicutes|c__Clostridia|o__Clostridiales|f__Ruminococcaceae|g__Ruminococcaceae_unclassified|s__Ruminococcaceae_unclassified_SGB15251|t__SGB15251	Horse (N=468)	-0.0404268	0.558574	0.960344	-0.0275257	0.440304	0.945198	0.322428
k__Bacteria|p__Proteobacteria|c__Gammaproteobacteria|o__Enterobacterales|f__Enterobacteriaceae|g__Citrobacter|s__Citrobacter_freundii|t__SGB10083_group	Rabbit (N=176)	0.0557366	0.850403	0.995248	0.0214732	0.647868	0.974956	7.33137e-05
k__Bacteria|p__Bacteroidetes|c__Bacteroidia|o__Bacteroidales|f__Rikenellaceae|g__Alistipes|s__Alistipes_onderdonkii|t__SGB2303	No farm animals (N=171)	-0.0725141	0.301477	0.909395	-0.0863781	0.389646	0.935144	0.972592
k__Bacteria|p__Bacteroidetes|c__Bacteroidia|o__Bacteroidales|f__Rikenellaceae|g__GGB1629|s__GGB1629_SGB2237|t__SGB2237	Mice (N=820)	0.038889	0.184879	0.860431	0.0425237	0.232418	0.893817	7.33137e-05
k__Bacteria|p__Firmicutes|c__Clostridia|o__Clostridiales|f__Lachnospiraceae|g__Lachnospiraceae_unclassified|s__Lachnospiraceae_bacterium|t__SGB4883	Bat (N=546)	0.0567976	0.570656	0.9622	0.0567976	0.571879	0.965431	0.999366
k__Bacteria|p__Firmicutes|c__Clostridia|o__Clostridia_unclassified|f__Clostridia_unclassified|g__GGB3303|s__GGB3303_SGB4364|t__SGB4364	Lizard (N=534)	-0.0177013	0.806216	0.991087	-0.0137066	0.752451	0.986702	0.705789
k__Bacteria|p__Firmicutes|c__Clostridia|o__Clostridia_unclassified|f__Clostridia_unclassified|g__GGB4608|s__GGB4608_SGB6382|t__SGB6382	Snake (N=546)	0.0626344	0.104084	0.790894	0.198875	0.643649	0.973842	0.944349
k__Bacteria|p__Firmicutes|c__CFGB2829|o__OFGB2829|f__FGB2829|g__GGB9045|s__GGB9045_SGB13947|t__SGB13947	Bird (N=660)	0.0210373	0.77181	0.987073	0.0210373	0.772445	0.98837	0.083363
k__Bacteria|p__Firmicutes|c__Clostridia|o__Clostridia_unclassified|f__Clostridia_unclassified|g__Clostridia_unclassified|s__Clostridia_bacterium|t__SGB4361	Possum (N=588)	0.0491195	0.539814	0.957243	0.0491479	0.543018	0.961786	0.570851
k__Bacteria|p__Bacteroidetes|c__Bacteroidia|o__Bacteroidales|f__Bacteroidaceae|g__Bacteroides|s__Bacteroides_cellulosilyticus|t__SGB1844	Rat (N=590)	0.0848569	0.995284	1	-0.000744556	0.53571	0.96102	7.33137e-05
k__Bacteria|p__Firmicutes|c__Clostridia|o__Clostridia_unclassified|f__Clostridia_unclassified|g__Clostridia_unclassified|s__Clostridia_bacterium|t__SGB14227	Squirrel (N=51)	-0.00912879	0.745648	0.984662	-0.0157296	0.854435	0.996476	7.33137e-05
k__Bacteria|p__Firmicutes|c__CFGB3170|o__OFGB3170|f__FGB3170|g__GGB10690|s__GGB10690_SGB17345|t__SGB17345	No wild animals (N=591)	-0.0690177	0.535908	0.9571	-0.0690177	0.53739	0.961209	0.702441
k__Bacteria|p__Firmicutes|c__Negativicutes|o__Selenomonadales|f__Selenomonadaceae|g__Mitsuokella|s__Mitsuokella_multacida|t__SGB5906_group	Beans	-0.180671	0.0134807	0.525103	-0.154314	0.0280009	0.640493	0.152421
k__Bacteria|p__Lentisphaerae|c__Lentisphaeria|o__Victivallales|f__Victivallales_unclassified|g__Victivallales_unclassified|s__Victivallales_bacterium|t__SGB17348	Tortillas	-0.00792302	0.870462	0.997125	-0.0136183	0.924682	1	0.0779263
k__Bacteria|p__Fusobacteria|c__Fusobacteriia|o__Fusobacteriales|f__Fusobacteriaceae|g__Fusobacterium|s__Fusobacterium_mortiferum|t__SGB6031	Rice	NA	NA	NA	NA	NA	NA	NA
k__Bacteria|p__Firmicutes|c__Clostridia|o__Clostridiales|f__Ruminococcaceae|g__Ruminococcaceae_unclassified|s__Ruminococcaceae_bacterium|t__SGB4393	Bread	-0.0528139	0.427888	0.940909	-0.0457076	0.362998	0.92845	0.375472
k__Bacteria|p__Firmicutes|c__Clostridia|o__Clostridiales|f__Lachnospiraceae|g__Coprococcus|s__Coprococcus_SGB5119|t__SGB5119	Milk	0.108188	0.387304	0.931607	0.0948509	0.331372	0.920777	0.919269
k__Bacteria|p__Firmicutes|c__Clostridia|o__Clostridiales|f__Ruminococcaceae|g__Ruminococcus|s__Ruminococcus_SGB4421|t__SGB4421	Yogurt	0.109154	0.0652739	0.733291	0.113652	0.0817269	0.773289	0.98832
k__Bacteria|p__Bacteroidetes|c__Bacteroidia|o__Bacteroidales|f__Bacteroidaceae|g__Bacteroides|s__Bacteroides_caccae|t__SGB1877	Cream/butter	-0.0718928	0.158572	0.844761	-0.0693827	0.147074	0.846244	0.999446
k__Bacteria|p__Firmicutes|c__Clostridia|o__Clostridia_unclassified|f__Clostridia_unclassified|g__Clostridia_unclassified|s__Clostridia_bacterium|t__SGB14240	Cheese	0.057278	0.568681	0.961796	0.0560319	0.562412	0.963854	0.245276
k__Bacteria|p__Firmicutes|c__Clostridia|o__Clostridia_unclassified|f__Clostridia_unclassified|g__Clostridia_unclassified|s__Clostridia_bacterium|t__SGB6308	Eggs	-0.00394564	0.94004	1	-0.00438682	0.946143	1	7.33137e-05
k__Bacteria|p__Actinobacteria|c__Actinobacteria|o__Bifidobacteriales|f__Bifidobacteriaceae|g__Bifidobacterium|s__Bifidobacterium_longum|t__SGB17248	Vegetables	-0.0112953	0.813443	0.991087	-0.0114677	0.816596	0.993419	0.112149
k__Bacteria|p__Verrucomicrobia|c__Verrucomicrobiae|o__Verrucomicrobiales|f__Akkermansiaceae|g__Akkermansia|s__Akkermansia_muciniphila|t__SGB9226	Fruits	-0.105927	0.131928	0.819993	-0.14552	0.52109	0.958721	0.661115
k__Bacteria|p__Spirochaetes|c__Spirochaetia|o__Spirochaetia_unclassified|f__Spirochaetia_unclassified|g__Spirochaetia_unclassified|s__Spirochaetia_bacterium|t__SGB3548	Natural juice	0.0703958	0.272692	0.901038	0.0703929	0.273382	0.909302	7.33137e-05
k__Bacteria|p__Bacteroidetes|c__Bacteroidia|o__Bacteroidales|f__Prevotellaceae|g__GGB1237|s__GGB1237_SGB1623|t__SGB1623	Chicken	-0.000263786	0.550187	0.958767	-0.044855	0.997887	1	0.24274
k__Bacteria|p__Firmicutes|c__Bacilli|o__Bacilli_unclassified|f__Bacilli_unclassified|g__GGB4687|s__GGB4687_SGB6484|t__SGB6484	Beef/pork	0.0596847	0.659302	0.973944	0.0596847	0.6607	0.977315	0.999457
k__Bacteria|p__Bacteroidetes|c__Bacteroidia|o__Bacteroidales|f__Bacteroidaceae|g__Bacteroidaceae_unclassified|s__Bacteroidaceae_bacterium|t__SGB1487	Ham/sausages/hotdog	0.0322008	0.476475	0.951185	0.0397202	0.567744	0.965406	0.644818
k__Bacteria|p__Bacteroidetes|c__Bacteroidia|o__Bacteroidales|f__Bacteroidaceae|g__Bacteroidaceae_unclassified|s__Bacteroidaceae_bacterium|t__SGB1415	Fish	0.0397163	0.317793	0.91442	0.0397163	0.318595	0.919372	0.00085603
k__Bacteria|p__Firmicutes|c__Clostridia|o__Clostridia_unclassified|f__Clostridia_unclassified|g__Clostridia_unclassified|s__Clostridia_unclassified_SGB13974|t__SGB13974	Diet diversity score	-0.149814	0.40849	0.93568	-0.149814	0.413275	0.938475	0.970066
k__Bacteria|p__Firmicutes|c__Clostridia|o__Clostridiales|f__Lachnospiraceae|g__Coprococcus|s__Coprococcus_SGB5116|t__SGB5116	Living with partner (N=1232)	-0.0359267	0.361102	0.925951	-0.0522362	0.547046	0.961992	7.33137e-05
k__Bacteria|p__Firmicutes|c__Bacilli|o__Bacilli_unclassified|f__Bacilli_unclassified|g__Bacilli_unclassified|s__Bacilli_bacterium|t__SGB6488	Number of partners	0.0137504	0.957078	1	-0.00749315	0.923116	1	0.147532
k__Bacteria|p__Firmicutes|c__Clostridia|o__Clostridia_unclassified|f__Clostridia_unclassified|g__Clostridia_unclassified|s__Clostridia_bacterium|t__SGB6325	Grades 1-3 (N=920)	-0.0118739	0.909075	0.999932	-0.0118739	0.909407	1	0.38205
k__Bacteria|p__Proteobacteria|c__Alphaproteobacteria|o__Alphaproteobacteria_unclassified|f__Alphaproteobacteria_unclassified|g__Alphaproteobacteria_unclassified|s__Alphaproteobacteria_bacterium|t__SGB17316	Grades 4-6 (N=528)	0.105323	0.241535	0.886087	0.105323	0.244263	0.897395	0.300916
k__Bacteria|p__Firmicutes|c__Clostridia|o__Clostridiales|f__Ruminococcaceae|g__GGB9689|s__GGB9689_SGB15194|t__SGB15194	Grades >6 (N=129)	0.0942084	0.562864	0.961096	0.0780115	0.488177	0.953625	0.541843
k__Bacteria|p__Firmicutes|c__Clostridia|o__Clostridia_unclassified|f__Clostridia_unclassified|g__GGB9331|s__GGB9331_SGB14294|t__SGB14294	Friend ties (same building)	-0.0519209	0.513101	0.9535	-0.0498885	0.497269	0.954358	0.977723
k__Bacteria|p__Firmicutes|c__Clostridia|o__Clostridiales|f__Ruminococcaceae|g__GGB9592|s__GGB9592_SGB15014|t__SGB15014	Friend ties (different building)	-0.0144243	0.88348	0.998005	-0.0147193	0.886252	0.999002	7.33137e-05
k__Bacteria|p__Firmicutes|c__Bacilli|o__Bacilli_unclassified|f__Bacilli_unclassified|g__Bacilli_unclassified|s__Bacilli_bacterium|t__SGB1005	Betweenness (friendship)	-0.0801709	0.141037	0.828676	-0.0845583	0.162727	0.858491	0.0854987
k__Bacteria|p__Firmicutes|c__Clostridia|o__Clostridia_unclassified|f__Clostridia_unclassified|g__GGB4579|s__GGB4579_SGB6329|t__SGB6329	Transitivity (friendship)	0.175205	0.232961	0.882003	0.171149	0.227099	0.890576	0.373863
k__Bacteria|p__Bacteroidetes|c__Bacteroidia|o__Bacteroidales|f__Prevotellaceae|g__Prevotella|s__Prevotella_lascolaii|t__SGB1585	Familial ties (same building)	-0.0285455	0.63895	0.970008	-0.0265636	0.615093	0.970473	7.33137e-05
k__Bacteria|p__Bacteroidetes|c__Bacteroidia|o__Bacteroidales|f__Bacteroidales_unclassified|g__Phocaeicola|s__Phocaeicola_plebeius|t__SGB1903_group	Family ties (different building)	-0.0995828	0.411528	0.936525	-0.109489	0.455585	0.948513	0.824509
k__Bacteria|p__Bacteroidetes|c__Bacteroidia|o__Bacteroidales|f__Bacteroidaceae|g__Bacteroidaceae_unclassified|s__Bacteroidaceae_bacterium|t__SGB1408	Betweeness (familial)	-0.119951	0.30191	0.909395	-0.112985	0.279237	0.910797	7.33137e-05
k__Bacteria|p__Bacteroidetes|c__Bacteroidia|o__Bacteroidales|f__Rikenellaceae|g__Rikenellaceae_unclassified|s__Rikenellaceae_bacterium|t__SGB2279	Transitivity (familial)	0.0423751	0.738153	0.983706	0.0423752	0.739348	0.984806	0.571796
k__Bacteria|p__Bacteroidetes|c__Bacteroidia|o__Bacteroidales|f__Bacteroidales_unclassified|g__Phocaeicola|s__Phocaeicola_coprophilus|t__SGB1888	Degree (all ties)	0.0666075	0.480947	0.951667	0.0666075	0.482747	0.953182	0.238331
k__Bacteria|p__Bacteroidetes|c__Bacteroidia|o__Bacteroidales|f__Bacteroidaceae|g__Bacteroides|s__Bacteroides_finegoldii|t__SGB1862	Clustering coefficient (all ties)	-0.0691179	0.580753	0.962823	-0.0489149	0.447851	0.946668	7.33137e-05
k__Bacteria|p__Firmicutes|c__Bacilli|o__Bacilli_unclassified|f__Bacilli_unclassified|g__Bacilli_unclassified|s__Bacilli_bacterium|t__SGB6510	Betweenness (all ties)	-0.0552028	0.431216	0.94183	-0.0552026	0.432547	0.943741	0.999369
k__Bacteria|p__Firmicutes|c__Clostridia|o__Clostridia_unclassified|f__Clostridia_unclassified|g__Clostridia_unclassified|s__Clostridia_bacterium|t__SGB6249	Kin percentage (to third degree)	-0.0637907	0.311251	0.912109	-0.0637907	0.313496	0.91876	0.306894
k__Bacteria|p__Candidatus_Melainabacteria|c__Candidatus_Melainabacteria_unclassified|o__Candidatus_Gastranaerophilales|f__Candidatus_Gastranaerophilales_unclassified|g__Candidatus_Gastranaerophilales_unclassified|s__Candidatus_Gastranaerophilales_bacterium|t__SGB8595	Altruism	-0.00262948	0.97842	1	-0.00262952	0.978467	1	0.306294
k__Bacteria|p__Firmicutes|c__Bacilli|o__Bacilli_unclassified|f__Bacilli_unclassified|g__GGB4673|s__GGB4673_SGB6462|t__SGB6462	Risk taking	0.0635057	0.451911	0.945538	0.0635057	0.454054	0.947976	0.578327
k__Bacteria|p__Spirochaetes|c__Spirochaetia|o__Spirochaetales|f__Spirochaetaceae|g__Treponema|s__Treponema_berlinense|t__SGB3542_group	Washing hands (N=1603)	-0.0423626	0.504121	0.953188	-0.0423626	0.505488	0.954489	0.102798
k__Bacteria|p__Proteobacteria|c__Alphaproteobacteria|o__Alphaproteobacteria_unclassified|f__Alphaproteobacteria_unclassified|g__GGB6588|s__GGB6588_SGB9315|t__SGB9315	Distance to village center	0.0337276	0.773675	0.987242	0.0439265	0.827045	0.994036	0.989089
k__Bacteria|p__Firmicutes|c__Clostridia|o__Clostridiales|f__Lachnospiraceae|g__Lachnospiraceae_unclassified|s__Lachnospiraceae_bacterium|t__SGB4898	Distance to main road	-0.482694	0.00130451	0.235176	-0.482694	0.00218507	0.297794	0.975986
k__Bacteria|p__Firmicutes|c__Negativicutes|o__Veillonellales|f__Veillonellaceae|g__Megasphaera|s__Megasphaera_sp_BL7|t__SGB5858	Number of churches	-0.0643133	0.260259	0.894523	-0.104993	0.715468	0.981957	0.667227
k__Bacteria|p__Proteobacteria|c__Alphaproteobacteria|o__Alphaproteobacteria_unclassified|f__Alphaproteobacteria_unclassified|g__Alphaproteobacteria_unclassified|s__Alphaproteobacteria_unclassified_SGB9319|t__SGB9319	Altitude	-0.117362	0.469758	0.949859	-0.0650787	0.240705	0.896452	0.318483
k__Bacteria|p__Firmicutes|c__Bacilli|o__Bacilli_unclassified|f__Bacilli_unclassified|g__GGB4674|s__GGB4674_SGB6463|t__SGB6463	Travel	0.104735	0.0633444	0.728229	0.104735	0.0658241	0.744704	0.464658
k__Bacteria|p__Candidatus_Melainabacteria|c__Candidatus_Melainabacteria_unclassified|o__Candidatus_Gastranaerophilales|f__Candidatus_Gastranaerophilales_unclassified|g__Candidatus_Gastranaerophilales_unclassified|s__Candidatus_Gastranaerophilales_bacterium|t__SGB8616	Monthly expenditure	-0.118883	0.437239	0.943584	-0.0740267	0.218882	0.887404	0.394376
k__Bacteria|p__Firmicutes|c__Negativicutes|o__Acidaminococcales|f__Acidaminococcaceae|g__Phascolarctobacterium|s__Phascolarctobacterium_faecium|t__SGB5792	Household size	0.125933	0.943452	1	0.0120508	0.47009	0.950992	0.916098
k__Bacteria|p__Bacteroidetes|c__Bacteroidia|o__Bacteroidales|f__Bacteroidaceae|g__Bacteroides|s__Bacteroides_eggerthii|t__SGB1829	Household wealth index	0.0424747	0.763223	0.986587	-0.0412779	0.775717	0.988638	0.0492155
k__Bacteria|p__Bacteroidetes|c__Bacteroidia|o__Bacteroidales|f__Bacteroidales_unclassified|g__Phocaeicola|s__Phocaeicola_massiliensis|t__SGB1812	TV (N=958)	-0.185222	0.220508	0.877016	-0.185829	0.225547	0.889827	0.982499
k__Bacteria|p__Firmicutes|c__Clostridia|o__Clostridiales|f__Lachnospiraceae|g__Mediterraneibacter|s__Ruminococcus_torques|t__SGB4608	No electronics (N=89)	0.00170656	0.97046	1	0.00344399	0.985669	1	7.33137e-05
k__Bacteria|p__Bacteroidetes|c__Bacteroidia|o__Bacteroidales|f__Bacteroidaceae|g__Bacteroides|s__Bacteroides_intestinalis|t__SGB1846	Earth/Sand floor (N=594)	-0.419663	0.0330009	0.638164	-0.419663	0.0384942	0.680832	7.33137e-05
k__Bacteria|p__Firmicutes|c__Clostridia|o__Clostridiales|f__Ruminococcaceae|g__Flavonifractor|s__Flavonifractor_plautii|t__SGB15132	Ceramic floor (N=151)	0.15952	0.168029	0.851653	0.215849	0.336998	0.921689	0.197156
k__Bacteria|p__Firmicutes|c__Clostridia|o__Clostridiales|f__Lachnospiraceae|g__Lachnospiraceae_unclassified|s__Lachnospiraceae_bacterium|t__SGB5057	Glass windows (N=86)	-0.198333	0.127245	0.816122	-0.198333	0.133304	0.839015	0.825514
k__Bacteria|p__Firmicutes|c__CFGB1462|o__OFGB1462|f__FGB1462|g__GGB3673|s__GGB3673_SGB4986|t__SGB4986	Unfinished windows (N=59)	-0.15673	0.109084	0.796026	-0.150817	0.104588	0.803819	0.19938
k__Bacteria|p__Firmicutes|c__Clostridia|o__Clostridia_unclassified|f__Clostridia_unclassified|g__Clostridia_unclassified|s__Clostridia_bacterium|t__SGB6251	Clay/mud walls (N=1256)	0.00763938	0.915787	0.999989	0.00763939	0.916014	1	0.993535
k__Bacteria|p__Elusimicrobia|c__Elusimicrobia|o__Elusimicrobiales|f__Elusimicrobiales_unclassified|g__GGB13148|s__GGB13148_SGB20355|t__SGB20355	Cement walls (N=402)	0.066618	0.364391	0.926498	0.066618	0.367847	0.929486	0.960311
k__Bacteria|p__Kiritimatiellaeota|c__Kiritimatiellae|o__Kiritimatiellae_unclassified|f__Kiritimatiellae_unclassified|g__Kiritimatiellae_unclassified|s__Kiritimatiellae_bacterium|t__SGB17365	Concrete roof (N=37)	0.0499056	0.585661	0.963279	0.0721842	0.72544	0.983129	0.284683
k__Bacteria|p__Firmicutes|c__Clostridia|o__Clostridia_unclassified|f__Clostridia_unclassified|g__Clostridia_unclassified|s__Clostridia_bacterium|t__SGB4368	Sleeping rooms	-0.0974472	0.172128	0.854133	-0.0974472	0.17487	0.864789	0.249356
k__Bacteria|p__Firmicutes|c__CFGB1287|o__OFGB1287|f__FGB1287|g__GGB3103|s__GGB3103_SGB4112|t__SGB4112	Spring(protected) (N=1441)	-0.0160686	0.508401	0.953188	-0.0835063	0.92758	1	0.89224
k__Bacteria|p__Proteobacteria|c__Alphaproteobacteria|o__Alphaproteobacteria_unclassified|f__Alphaproteobacteria_unclassified|g__Alphaproteobacteria_unclassified|s__Alphaproteobacteria_unclassified_SGB9310|t__SGB9310	Tube well (N=91)	0.0152229	0.85088	0.995519	0.0240742	0.905627	0.999924	0.197984
k__Bacteria|p__Firmicutes|c__Bacilli|o__Lactobacillales|f__Streptococcaceae|g__Streptococcus|s__Streptococcus_lutetiensis|t__SGB8021	Dug well(unprotected) (N=32)	0.0933273	0.2233	0.878511	0.397323	0.795436	0.990764	0.18881
k__Bacteria|p__Firmicutes|c__Clostridia|o__Clostridia_unclassified|f__Clostridia_unclassified|g__Clostridia_unclassified|s__Clostridia_unclassified_SGB13972|t__SGB13972	Hemoglobin A1c	-0.178743	0.380602	0.930786	-0.128447	0.244301	0.897492	0.209233
k__Bacteria|p__Firmicutes|c__Clostridia|o__Clostridia_unclassified|f__Clostridia_unclassified|g__Clostridia_unclassified|s__Clostridia_bacterium|t__SGB6290	Mean arterial pressure	-0.116033	0.192931	0.865253	-0.11384	0.187281	0.869245	7.33137e-05
k__Bacteria|p__Firmicutes|c__Clostridia|o__Clostridiales|f__Lachnospiraceae|g__Mediterraneibacter|s__Ruminococcus_gnavus|t__SGB4584	Body mass index	0.0868993	0.592621	0.963819	0.0646375	0.478036	0.952895	0.935216
k__Bacteria|p__Firmicutes|c__Negativicutes|o__Veillonellales|f__Veillonellaceae|g__GGB18271|s__GGB18271_SGB26990|t__SGB26990	Heart rate	-0.0162463	0.853634	0.995736	-0.0162464	0.854148	0.996476	0.991884
k__Bacteria|p__Firmicutes|c__CFGB1358|o__OFGB1358|f__FGB1358|g__GGB3314|s__GGB3314_SGB4383|t__SGB4383	Oxygen saturation	-0.00788939	0.943755	1	-0.00788947	0.943935	1	0.79359
k__Bacteria|p__Firmicutes|c__Clostridia|o__Clostridiales|f__Ruminococcaceae|g__GGB9676|s__GGB9676_SGB15176|t__SGB15176	Hemoglobin total	0.135001	0.0718471	0.746602	0.141693	0.0879521	0.785305	0.0860832
k__Bacteria|p__Firmicutes|c__Bacilli|o__Bacilli_unclassified|f__Bacilli_unclassified|g__Bacilli_unclassified|s__Bacilli_bacterium|t__SGB6451	Poor (N=223)	-0.0310706	0.72271	0.981561	-0.0384574	0.780137	0.989683	0.866069
k__Bacteria|p__Firmicutes|c__Bacilli|o__Bacilli_unclassified|f__Bacilli_unclassified|g__Bacilli_unclassified|s__Bacilli_bacterium|t__SGB6494	Fair (N=969)	0.109876	0.0490698	0.694688	0.218841	0.577003	0.965431	0.636707
k__Bacteria|p__Firmicutes|c__Clostridia|o__Clostridia_unclassified|f__Clostridia_unclassified|g__Clostridia_unclassified|s__Clostridia_unclassified_SGB6291|t__SGB6291	Very good (N=79)	-0.0772129	0.111546	0.799184	0.165696	0.711711	0.981474	0.124285
k__Bacteria|p__Firmicutes|c__Clostridia|o__Clostridia_unclassified|f__Clostridia_unclassified|g__GGB4576|s__GGB4576_SGB6326|t__SGB6326	Excellent (N=132)	0.140739	0.163251	0.847255	0.19383	0.344075	0.923326	0.815931
k__Bacteria|p__Firmicutes|c__Clostridia|o__Clostridia_unclassified|f__Clostridia_unclassified|g__GGB9145|s__GGB9145_SGB14079|t__SGB14079	Cough (N=413)	NA	NA	NA	NA	NA	NA	NA
k__Bacteria|p__Firmicutes|c__Clostridia|o__Clostridiales|f__Ruminococcaceae|g__GGB9673|s__GGB9673_SGB15172|t__SGB15172	Bristol stool scale	-0.0233041	0.197011	0.866919	-0.11843	0.941865	1	0.648398
k__Bacteria|p__Bacteroidetes|c__Bacteroidia|o__Bacteroidales|f__Prevotellaceae|g__GGB1270|s__GGB1270_SGB1705|t__SGB1705	Diarrhea (N=85)	0.0246159	0.770421	0.986932	0.0249561	0.774077	0.98847	0.987977
k__Bacteria|p__Firmicutes|c__Bacilli|o__Bacilli_unclassified|f__Bacilli_unclassified|g__Bacilli_unclassified|s__Bacilli_bacterium|t__SGB1022	Diabetes (N=40)	-0.10925	0.0497946	0.696943	-0.108866	0.0515466	0.714944	0.796822
k__Bacteria|p__Bacteroidetes|c__Bacteroidia|o__Bacteroidales|f__Bacteroidales_unclassified|g__Bacteroidales_unclassified|s__Bacteroidales_bacterium|t__SGB1333	Allergies (N=124)	-0.177116	0.200313	0.867824	-0.175188	0.200318	0.875741	0.888299
k__Bacteria|p__Bacteroidetes|c__Bacteroidia|o__Bacteroidales|f__Bacteroidaceae|g__GGB18547|s__GGB18547_SGB27410|t__SGB27410	Heart disease (N=59)	0.0391184	0.733917	0.982746	0.0391183	0.734944	0.983883	0.437129
k__Bacteria|p__Proteobacteria|c__CFGB1058|o__OFGB1058|f__FGB1058|g__GGB2726|s__GGB2726_SGB3668|t__SGB3668	Asthma (N=62)	-0.146175	0.316088	0.913543	-0.141412	0.313723	0.91876	0.999927
k__Bacteria|p__Firmicutes|c__Clostridia|o__Clostridia_unclassified|f__Clostridia_unclassified|g__Clostridia_unclassified|s__Clostridia_unclassified_SGB14065|t__SGB14065	Stomach illness (N=261)	0.114982	0.472916	0.950189	0.0910293	0.383515	0.933838	0.305182
k__Bacteria|p__Firmicutes|c__Clostridia|o__Clostridia_unclassified|f__Clostridia_unclassified|g__Clostridia_unclassified|s__Clostridia_bacterium|t__SGB6270	Intestinal illness (N=103)	-0.128996	0.267726	0.898021	-0.128996	0.273248	0.909302	7.33137e-05
k__Bacteria|p__Proteobacteria|c__Alphaproteobacteria|o__Alphaproteobacteria_unclassified|f__Alphaproteobacteria_unclassified|g__Alphaproteobacteria_unclassified|s__Alphaproteobacteria_unclassified_SGB26749|t__SGB26749	Arthritis (N=43)	-0.22087	0.131619	0.819699	-0.195359	0.101866	0.799661	0.877015
k__Bacteria|p__Firmicutes|c__Clostridia|o__Clostridia_unclassified|f__Clostridia_unclassified|g__Clostridia_unclassified|s__Clostridia_bacterium|t__SGB14066	Painkillers (N=1184)	-0.420311	0.000540237	0.153327	-0.364759	0.000936504	0.196855	7.33137e-05
k__Bacteria|p__Firmicutes|c__Bacilli|o__Bacilli_unclassified|f__Bacilli_unclassified|g__Bacilli_unclassified|s__Bacilli_bacterium|t__SGB47336	Antibiotics (N=242)	0.0956288	0.271183	0.899675	0.0937379	0.268624	0.907443	0.177744
k__Bacteria|p__Kiritimatiellaeota|c__Kiritimatiellae|o__Kiritimatiellae_unclassified|f__Kiritimatiellae_unclassified|g__GGB13152|s__GGB13152_SGB20361|t__SGB20361	Anti-diarrheal (N=60)	0.143478	0.421119	0.939735	0.108102	0.290085	0.913032	0.989953
k__Bacteria|p__Proteobacteria|c__Alphaproteobacteria|o__Alphaproteobacteria_unclassified|f__Alphaproteobacteria_unclassified|g__Alphaproteobacteria_unclassified|s__Alphaproteobacteria_bacterium|t__SGB9313	Anti-parasitic (N=49)	0.914607	0.176405	0.856038	0.314577	0.00687907	0.459237	0.985541
k__Bacteria|p__Bacteroidetes|c__Bacteroidia|o__Bacteroidales|f__Prevotellaceae|g__Prevotella|s__Prevotella_copri_clade_A|t__SGB1626	Hemoglobin A1c	0.0318802	0.400592	0.935443	0.0211401	0.218332	0.887404	7.33137e-05
k__Bacteria|p__Bacteroidetes|c__Bacteroidia|o__Bacteroidales|f__Prevotellaceae|g__Prevotella|s__Prevotella_copri_clade_B|t__SGB1613	Mean arterial pressure	-0.0327322	0.428383	0.941152	-0.0271752	0.353518	0.925465	0.119742
k__Bacteria|p__Bacteroidetes|c__Bacteroidia|o__Bacteroidales|f__Prevotellaceae|g__Prevotella|s__Prevotella_copri_clade_D|t__SGB1636_group	Body mass index	-0.00532962	0.699693	0.978922	0.0113848	0.876839	0.997504	0.815569
k__Bacteria|p__Bacteroidetes|c__Bacteroidia|o__Bacteroidales|f__Prevotellaceae|g__Prevotella|s__Prevotella_copri_clade_C|t__SGB1644	Heart rate	0.0132556	0.683443	0.976372	0.0110923	0.633944	0.972471	7.33137e-05
k__Bacteria|p__Bacteroidetes|c__Bacteroidia|o__Bacteroidales|f__Prevotellaceae|g__Prevotella|s__Prevotella_hominis|t__SGB1617_group	Oxygen saturation	0.0266	0.23132	0.881155	0.0360434	0.414134	0.938871	0.228534
k__Bacteria|p__Bacteroidetes|c__Bacteroidia|o__Bacteroidales|f__Prevotellaceae|g__GGB1267|s__GGB1267_SGB1701|t__SGB1701	Hemoglobin total	0.0566579	0.171961	0.854133	0.0537983	0.151727	0.848393	5.05003e-05
k__Bacteria|p__Firmicutes|c__Clostridia|o__Clostridiales|f__Lachnospiraceae|g__Butyrivibrio|s__Butyrivibrio_crossotus|t__SGB5065	Poor (N=223)	-0.0118221	0.733115	0.98263	-0.0136921	0.77013	0.988278	7.33137e-05
k__Bacteria|p__Bacteroidetes|c__Bacteroidia|o__Bacteroidales|f__Prevotellaceae|g__Prevotella|s__Prevotella_SGB1653|t__SGB1653	Fair (N=969)	0.0089938	0.872474	0.997178	0.00512971	0.811993	0.993183	0.513697
k__Bacteria|p__Bacteroidetes|c__Bacteroidia|o__Bacteroidales|f__Bacteroidaceae|g__Bacteroidaceae_unclassified|s__Bacteroidaceae_bacterium|t__SGB1475	Very good (N=79)	-0.0648777	0.213958	0.873244	-0.0648633	0.214364	0.884396	0.467569
k__Bacteria|p__Bacteroidetes|c__Bacteroidia|o__Bacteroidales|f__Prevotellaceae|g__Prevotella|s__Prevotella_SGB1680|t__SGB1680	Excellent (N=132)	0.025282	0.51256	0.9535	0.025282	0.51272	0.956543	0.99211
k__Archaea|p__Euryarchaeota|c__CFGB343|o__OFGB343|f__FGB343|g__GGB781|s__GGB781_SGB1024|t__SGB1024	Cough (N=413)	-0.0143658	0.799466	0.990692	-0.0138437	0.792144	0.990627	0.0617061
k__Bacteria|p__Spirochaetes|c__Spirochaetia|o__Spirochaetales|f__Spirochaetaceae|g__Treponema|s__Treponema_succinifaciens|t__SGB3546_group	Bristol stool scale	-0.059378	0.185068	0.860478	-0.0559702	0.163312	0.858491	0.505612
k__Bacteria|p__Firmicutes|c__Negativicutes|o__Veillonellales|f__Veillonellaceae|g__GGB4266|s__GGB4266_SGB5809|t__SGB5809_group	Diarrhea (N=85)	0.0204359	0.320701	0.915962	0.020376	0.320077	0.919486	6.69475e-05
k__Bacteria|p__Spirochaetes|c__Spirochaetia|o__Brachyspirales|f__Brachyspiraceae|g__Brachyspira|s__Brachyspira_pilosicoli|t__SGB5969	Diabetes (N=40)	-0.00985239	0.572783	0.962424	-0.034363	0.875541	0.997471	0.250466
k__Bacteria|p__Bacteroidetes|c__Bacteroidia|o__Bacteroidales|f__Prevotellaceae|g__Prevotella|s__Prevotella_sp_885|t__SGB1677	Allergies (N=124)	-0.00505002	0.881645	0.997881	-0.00505002	0.881676	0.998379	0.139507
k__Bacteria|p__Candidatus_Melainabacteria|c__Candidatus_Melainabacteria_unclassified|o__Candidatus_Gastranaerophilales|f__Candidatus_Gastranaerophilales_unclassified|g__Candidatus_Gastranaerophilales_unclassified|s__Candidatus_Gastranaerophilales_bacterium|t__SGB8619	Heart disease (N=59)	-0.167507	0.00657089	0.434661	-0.16725	0.00689357	0.459237	7.33137e-05
k__Bacteria|p__Bacteroidetes|c__Bacteroidia|o__Bacteroidales|f__Prevotellaceae|g__GGB1235|s__GGB1235_SGB1614|t__SGB1614	Asthma (N=62)	0.0379445	0.201826	0.868521	0.042267	0.298383	0.916345	0.42023
k__Bacteria|p__Bacteroidetes|c__Bacteroidia|o__Bacteroidales|f__Prevotellaceae|g__GGB1266|s__GGB1266_SGB1699|t__SGB1699	Stomach illness (N=261)	0.00158536	0.968748	1	0.0010156	0.951566	1	7.33137e-05
k__Bacteria|p__Bacteroidetes|c__Bacteroidia|o__Bacteroidales|f__Prevotellaceae|g__GGB18559|s__GGB18559_SGB27424|t__SGB27424	Intestinal illness (N=103)	-0.0250561	0.719762	0.981351	-0.0187835	0.632636	0.972233	7.33137e-05
k__Bacteria|p__Bacteroidetes|c__Bacteroidia|o__Bacteroidales|f__Bacteroidaceae|g__Bacteroidaceae_unclassified|s__Bacteroidaceae_bacterium|t__SGB1473	Arthritis (N=43)	-0.0770038	0.390158	0.932459	-0.0738313	0.370994	0.930435	0.107107
k__Bacteria|p__Firmicutes|c__Clostridia|o__Clostridiales|f__Lachnospiraceae|g__Roseburia|s__Roseburia_faecis|t__SGB4925	Painkillers (N=1184)	-0.0213252	0.34715	0.922874	-0.0234007	0.400605	0.937056	0.182224
k__Bacteria|p__Firmicutes|c__Clostridia|o__Clostridiales|f__Ruminococcaceae|g__Ruminococcus|s__Ruminococcus_sp_NSJ_71|t__SGB4290	Antibiotics (N=242)	0.0312618	0.14005	0.826608	0.0741545	0.602846	0.968918	7.33137e-05
k__Bacteria|p__Firmicutes|c__Clostridia|o__Clostridiales|f__Clostridiaceae|g__Clostridium|s__Clostridium_sp_AF34_10BH|t__SGB4914	Anti-diarrheal (N=60)	0.00373205	0.905207	0.999366	0.00347987	0.905626	0.999924	0.182696
k__Bacteria|p__Firmicutes|c__Negativicutes|o__Selenomonadales|f__Selenomonadaceae|g__GGB4979|s__GGB4979_SGB6973|t__SGB6973	Anti-parasitic (N=49)	0.00477283	0.913461	0.999947	0.00394381	0.895453	0.99938	7.33137e-05
k__Bacteria|p__Firmicutes|c__Clostridia|o__Clostridiales|f__Lachnospiraceae|g__Lachnospiraceae_unclassified|s__Eubacterium_rectale|t__SGB4933_group	Anti-fungal (N=41)	-0.0424528	0.0400155	0.666147	-0.0508829	0.110313	0.811282	0.996357
k__Bacteria|p__Firmicutes|c__Clostridia|o__Clostridiales|f__Lachnospiraceae|g__Lachnospiraceae_unclassified|s__Lachnospiraceae_bacterium_WCA3_601_WT_6H|t__SGB4910	Vitamins (N=335)	0.0365167	0.517467	0.954187	0.0207108	0.293949	0.914691	7.33137e-05
k__Bacteria|p__Firmicutes|c__Bacilli|o__Lactobacillales|f__Streptococcaceae|g__Streptococcus|s__Streptococcus_salivarius|t__SGB8007_group	Anti-hypertensive (N=82)	-0.0991814	0.00116642	0.229262	-0.0981955	0.00108448	0.208553	0.36169
k__Bacteria|p__Firmicutes|c__Bacilli|o__Bacilli_unclassified|f__Bacilli_unclassified|g__Bacilli_unclassified|s__Bacilli_bacterium|t__SGB6472	Reserved (N=1666)	0.032339	0.528904	0.956167	0.026314	0.447582	0.946586	0.392317
k__Bacteria|p__Bacteroidetes|c__Bacteroidia|o__Bacteroidales|f__Bacteroidales_unclassified|g__GGB1495|s__GGB1495_SGB2071|t__SGB2071	Nervous (N=950)	-0.0126784	0.653217	0.973088	-0.0131481	0.665394	0.977806	0.0335358
k__Bacteria|p__Bacteroidetes|c__Bacteroidia|o__Bacteroidales|f__Rikenellaceae|g__Rikenellaceae_unclassified|s__Rikenellaceae_unclassified_SGB2230|t__SGB2230	Openness (N=1550)	-0.0125582	0.896019	0.998894	-0.00494505	0.760404	0.98762	7.33137e-05
k__Bacteria|p__Bacteroidetes|c__Bacteroidia|o__Bacteroidales|f__Prevotellaceae|g__GGB1239|s__GGB1239_SGB1657|t__SGB1657	Cognitive impairment (N=100)	-0.0247673	0.372643	0.927917	-0.0247673	0.372864	0.931066	0.423784
k__Bacteria|p__Bacteroidetes|c__Bacteroidia|o__Bacteroidales|f__Rikenellaceae|g__GGB1630|s__GGB1630_SGB2238|t__SGB2238	Dementia (N=185)	0.03293	0.276128	0.902609	0.032939	0.2791	0.910797	0.0393769
k__Bacteria|p__Bacteroidetes|c__Bacteroidia|o__Bacteroidales|f__Bacteroidaceae|g__Bacteroidaceae_unclassified|s__Bacteroidaceae_bacterium|t__SGB1472	Alcohol daily frequency	-0.0566303	0.183193	0.859581	-0.0513133	0.144155	0.844972	0.0433888
k__Bacteria|p__Firmicutes|c__Clostridia|o__Clostridia_unclassified|f__Clostridia_unclassified|g__GGB4599|s__GGB4599_SGB6362|t__SGB6362	Cigarette usage (N=82)	-0.00130605	0.744171	0.984452	0.0166318	0.979889	1	0.497959
k__Bacteria|p__Proteobacteria|c__Betaproteobacteria|o__Burkholderiales|f__Sutterellaceae|g__Duodenibacillus|s__Duodenibacillus_massiliensis|t__SGB9273	Cigarette frequency	-0.0296141	0.302746	0.909395	-0.0325974	0.353859	0.925465	0.262164
k__Bacteria|p__Firmicutes|c__Clostridia|o__Clostridiales|f__Clostridiaceae|g__Clostridium|s__Clostridium_sp_AF15_49|t__SGB5111	Mild anxiety (N=395)	0.0186696	0.483623	0.951721	0.0215395	0.552953	0.963346	0.998148
k__Bacteria|p__Firmicutes|c__Bacilli|o__Lactobacillales|f__Streptococcaceae|g__Streptococcus|s__Streptococcus_parasanguinis|t__SGB8071	Moderate anxiety (N=123)	-0.111494	0.00142126	0.246525	-0.111494	0.00151343	0.248723	0.222106
k__Bacteria|p__Firmicutes|c__Clostridia|o__Clostridiales|f__Lachnospiraceae|g__GGB3859|s__GGB3859_SGB5234|t__SGB5234_group	Severe anxiety (N=59)	-0.00357836	0.85838	0.99583	-0.00356018	0.861063	0.996902	0.0171166
k__Bacteria|p__Firmicutes|c__Clostridia|o__Clostridiales|f__Lachnospiraceae|g__Lachnospiraceae_unclassified|s__Lachnospiraceae_unclassified_SGB4924|t__SGB4924_group	Mild depression (N=469)	-0.00493059	0.702661	0.979104	-0.015975	0.915772	1	0.708424
k__Bacteria|p__Firmicutes|c__Clostridia|o__Clostridiales|f__Lachnospiraceae|g__Roseburia|s__Roseburia_inulinivorans|t__SGB4940	Moderate depression (N=138)	-0.00403239	0.892047	0.998868	-0.00324815	0.868734	0.997222	0.0800762
k__Bacteria|p__Firmicutes|c__Bacilli|o__Bacilli_unclassified|f__Bacilli_unclassified|g__Bacilli_unclassified|s__Bacilli_unclassified_SGB6422|t__SGB6422	Severe depression (N=89)	-0.0186803	0.901927	0.999099	-0.00415867	0.591035	0.967292	0.0575906
k__Bacteria|p__Firmicutes|c__Clostridia|o__Clostridiales|f__Ruminococcaceae|g__GGB9615|s__GGB9615_SGB15053|t__SGB15053_group	Cat (N=960)	-0.0398304	0.0251606	0.597349	-0.0373272	0.0254	0.627801	0.0442942
k__Bacteria|p__Bacteroidetes|c__Bacteroidia|o__Bacteroidales|f__Prevotellaceae|g__GGB1243|s__GGB1243_SGB1663|t__SGB1663	Dog (N=1384)	0.0196115	0.482014	0.951667	0.020326	0.497185	0.954358	0.114702
k__Bacteria|p__Firmicutes|c__Clostridia|o__Clostridiales|f__Ruminococcaceae|g__GGB3341|s__GGB3341_SGB4420|t__SGB4420	Parakeet (N=157)	0.0371194	0.504821	0.953188	0.030587	0.42752	0.942429	0.346777
k__Bacteria|p__Firmicutes|c__Clostridia|o__Clostridiales|f__Ruminococcaceae|g__Ruminococcaceae_unclassified|s__Ruminococcaceae_unclassified_SGB15265|t__SGB15265_group	No pets (N=220)	-0.0108721	0.861723	0.996021	0.00469261	0.704465	0.980253	0.568395
k__Bacteria|p__Firmicutes|c__Clostridia|o__Clostridia_unclassified|f__Clostridia_unclassified|g__GGB3293|s__GGB3293_SGB4348|t__SGB4348	Cow (N=535)	-0.000587345	0.937973	1	0.00242666	0.985001	1	0.115738
k__Bacteria|p__Bacteroidetes|c__Bacteroidia|o__Bacteroidales|f__Prevotellaceae|g__GGB1247|s__GGB1247_SGB1668|t__SGB1668	Goat (N=63)	0.0189877	0.469952	0.949859	0.0192613	0.476709	0.952686	0.0792423
k__Bacteria|p__Elusimicrobia|c__Elusimicrobia|o__Elusimicrobiales|f__Elusimicrobiales_unclassified|g__Elusimicrobiales_unclassified|s__Elusimicrobiales_bacterium|t__SGB19694	Pig (N=269)	-0.0327884	0.520482	0.954612	-0.0306059	0.496071	0.954293	0.746594
k__Bacteria|p__Firmicutes|c__Clostridia|o__Clostridiales|f__Ruminococcaceae|g__GGB3189|s__GGB3189_SGB4212|t__SGB4212	Chicken (N=1664)	-0.0324167	0.19023	0.863983	-0.0324035	0.190525	0.87084	0.0405899
k__Bacteria|p__Firmicutes|c__Clostridia|o__Clostridiales|f__Ruminococcaceae|g__GGB9635|s__GGB9635_SGB15106|t__SGB15106	Duck (N=636)	-0.0252122	0.360352	0.925911	-0.0253564	0.369276	0.929853	0.0933615
k__Bacteria|p__Bacteroidetes|c__Bacteroidia|o__Bacteroidales|f__Prevotellaceae|g__Prevotella|s__Prevotella_SGB1612|t__SGB1612	Turkey (N=413)	-0.0432486	0.941871	1	0.00351739	0.420491	0.940233	4.43074e-05
k__Bacteria|p__Firmicutes|c__Negativicutes|o__Selenomonadales|f__Selenomonadaceae|g__Mitsuokella|s__Mitsuokella_jalaludinii|t__SGB5904	Sheep (N=51)	0.00867016	0.784073	0.988545	0.00867018	0.784166	0.990184	7.33137e-05
k__Bacteria|p__Firmicutes|c__Clostridia|o__Clostridia_unclassified|f__Clostridia_unclassified|g__GGB4585|s__GGB4585_SGB6340|t__SGB6340	Geese (N=82)	-0.012653	0.98911	1	0.000429905	0.713036	0.981474	7.33137e-05
k__Bacteria|p__Firmicutes|c__Clostridia|o__Clostridiales|f__Ruminococcaceae|g__Faecalibacterium|s__Faecalibacterium_prausnitzii|t__SGB15316_group	Horse (N=468)	-0.00258616	0.634649	0.969393	0.00907943	0.903926	0.999924	7.33137e-05
k__Bacteria|p__Bacteroidetes|c__Bacteroidia|o__Bacteroidales|f__Prevotellaceae|g__Prevotella|s__Prevotella_sp_Marseille_P4119|t__SGB1676	Rabbit (N=176)	0.0134278	0.736125	0.983169	0.0134277	0.736206	0.984303	0.180939
k__Bacteria|p__Firmicutes|c__Clostridia|o__Clostridiales|f__Ruminococcaceae|g__GGB9615|s__GGB9615_SGB15051|t__SGB15051	No farm animals (N=171)	0.00950907	0.692901	0.977414	0.00610506	0.566772	0.965182	0.120785
k__Bacteria|p__Firmicutes|c__Clostridia|o__Clostridiales|f__Lachnospiraceae|g__GGB3636|s__GGB3636_SGB4929|t__SGB4929	Mice (N=820)	-0.0331855	0.225323	0.878847	-0.0333445	0.230998	0.892777	7.33137e-05
k__Bacteria|p__Firmicutes|c__Clostridia|o__Clostridiales|f__Oscillospiraceae|g__Oscillibacter|s__Oscillibacter_sp_ER4|t__SGB15254	Bat (N=546)	-0.0369447	0.0203778	0.572599	-0.0430003	0.0516866	0.715349	7.33137e-05
k__Bacteria|p__Firmicutes|c__Clostridia|o__Clostridiales|f__Lachnospiraceae|g__GGB3862|s__GGB3862_SGB5239|t__SGB5239	Lizard (N=534)	-0.0233506	0.425705	0.940561	-0.0228782	0.417769	0.939452	0.366838
k__Bacteria|p__Firmicutes|c__Clostridia|o__Clostridiales|f__Ruminococcaceae|g__Ruminococcaceae_unclassified|s__Ruminococcaceae_unclassified_SGB15236|t__SGB15236	Snake (N=546)	0.00286422	0.700288	0.979015	0.00872399	0.902556	0.999924	7.33137e-05
k__Bacteria|p__Bacteroidetes|c__Bacteroidia|o__Bacteroidales|f__Prevotellaceae|g__Prevotella|s__Prevotella_sp_P4_51|t__SGB1666	Bird (N=660)	-0.0215202	0.414349	0.937462	-0.0207531	0.397455	0.937056	7.33137e-05
k__Bacteria|p__Firmicutes|c__Bacilli|o__Bacilli_unclassified|f__Bacilli_unclassified|g__Bacilli_unclassified|s__Bacilli_bacterium|t__SGB6442	Possum (N=588)	0.0729677	0.204053	0.869187	0.0854354	0.312982	0.918706	0.0709102
k__Bacteria|p__Firmicutes|c__Clostridia|o__Clostridiales|f__Lachnospiraceae|g__Lachnospira|s__Lachnospira_SGB5077|t__SGB5077	Rat (N=590)	0.00297039	0.918519	1	0.00297461	0.918661	1	0.0848344
k__Bacteria|p__Firmicutes|c__Clostridia|o__Clostridiales|f__Lachnospiraceae|g__Roseburia|s__Roseburia_SGB4958|t__SGB4958	Squirrel (N=51)	-0.0249908	0.490517	0.952302	-0.0249906	0.491021	0.954129	0.499922
k__Bacteria|p__Proteobacteria|c__Gammaproteobacteria|o__Enterobacterales|f__Enterobacteriaceae|g__Klebsiella|s__Klebsiella_pneumoniae|t__SGB10115	No wild animals (N=591)	0.00465933	0.774688	0.987372	0.0143656	0.927565	1	7.33137e-05
k__Bacteria|p__Bacteroidetes|c__Bacteroidia|o__Bacteroidales|f__Rikenellaceae|g__GGB1631|s__GGB1631_SGB2239|t__SGB2239	Beans	0.00776476	0.833582	0.993507	0.00609641	0.789981	0.99029	0.189467
k__Bacteria|p__Firmicutes|c__Clostridia|o__Clostridiales|f__Ruminococcaceae|g__Ruminococcus|s__Ruminococcus_bromii|t__SGB4285_group	Tortillas	0.0308371	0.412148	0.936804	0.0266578	0.346054	0.923745	0.0752749
k__Bacteria|p__Bacteroidetes|c__Bacteroidia|o__Bacteroidales|f__Prevotellaceae|g__Prevotella|s__Prevotella_SGB1675|t__SGB1675	Rice	-0.0185205	0.568607	0.961796	-0.015774	0.513294	0.956618	7.33137e-05
k__Bacteria|p__Bacteroidetes|c__Bacteroidia|o__Bacteroidales|f__Prevotellaceae|g__GGB1246|s__GGB1246_SGB1667|t__SGB1667	Bread	-0.0202832	0.588676	0.963615	-0.0144585	0.456049	0.948647	0.0335864
k__Bacteria|p__Firmicutes|c__Clostridia|o__Clostridiales|f__Ruminococcaceae|g__GGB9727|s__GGB9727_SGB15285|t__SGB15285	Milk	-0.0130035	0.555221	0.959441	-0.0110469	0.494798	0.954129	7.33137e-05
k__Bacteria|p__Firmicutes|c__Clostridia|o__Clostridiales|f__Ruminococcaceae|g__Faecalibacterium|s__Faecalibacterium_prausnitzii|t__SGB15332_group	Yogurt	0.0140489	0.576636	0.962581	0.00991344	0.442652	0.945496	0.445243
k__Bacteria|p__Bacteroidetes|c__Bacteroidia|o__Bacteroidales|f__Prevotellaceae|g__GGB1249|s__GGB1249_SGB1670|t__SGB1670	Cream/butter	-0.0197135	0.428716	0.94138	-0.0176744	0.380299	0.932915	0.842615
k__Bacteria|p__Bacteroidetes|c__Bacteroidia|o__Bacteroidales|f__Bacteroidaceae|g__Bacteroidaceae_unclassified|s__Bacteroidaceae_bacterium|t__SGB1488	Cheese	-0.109742	0.167591	0.851372	-0.0755003	0.0521965	0.716356	0.370211
k__Bacteria|p__Bacteroidetes|c__CFGB544|o__OFGB544|f__FGB544|g__GGB1123|s__GGB1123_SGB1437|t__SGB1437	Eggs	0.0189783	0.504403	0.953188	0.0189782	0.504621	0.954489	0.0283099
k__Bacteria|p__Firmicutes|c__Clostridia|o__Clostridiales|f__Lachnospiraceae|g__Lachnospira|s__Lachnospira_eligens|t__SGB5082_group	Vegetables	-0.00853582	0.569675	0.961998	-0.0127503	0.711995	0.981474	0.656935
k__Bacteria|p__Actinobacteria|c__Coriobacteriia|o__Coriobacteriales|f__Coriobacteriaceae|g__Collinsella|s__Collinsella_aerofaciens|t__SGB14546_group	Fruits	0.00565388	0.663357	0.974416	0.00869085	0.778361	0.989337	0.497754
k__Bacteria|p__Firmicutes|c__Clostridia|o__Clostridiales|f__Lachnospiraceae|g__Coprococcus|s__Coprococcus_catus|t__SGB4670	Natural juice	-0.0154325	0.69365	0.977414	-0.0139336	0.664827	0.977577	0.272517
k__Bacteria|p__Firmicutes|c__Negativicutes|o__Acidaminococcales|f__Acidaminococcaceae|g__Phascolarctobacterium|s__Phascolarctobacterium_succinatutens|t__SGB5765_group	Chicken	0.0157301	0.681255	0.976313	0.013736	0.638606	0.973349	0.0774994
k__Bacteria|p__Firmicutes|c__Clostridia|o__Clostridia_unclassified|f__Clostridia_unclassified|g__GGB3277|s__GGB3277_SGB4327|t__SGB4327_group	Beef/pork	-0.00206386	0.792203	0.99004	-0.00826008	0.949802	1	0.61085
k__Bacteria|p__Firmicutes|c__Clostridia|o__Clostridiales|f__Ruminococcaceae|g__GGB9712|s__GGB9712_SGB15244|t__SGB15244	Ham/sausages/hotdog	0.00185481	0.845957	0.994695	0.00460369	0.941228	1	0.144175
k__Bacteria|p__Firmicutes|c__Clostridia|o__Clostridiales|f__Lachnospiraceae|g__Lacrimispora|s__Lacrimispora_amygdalina|t__SGB4716	Fish	-0.0182454	0.424665	0.940444	-0.0117025	0.266988	0.907251	7.33137e-05
k__Bacteria|p__Bacteroidetes|c__Bacteroidia|o__Bacteroidales|f__Prevotellaceae|g__Prevotella|s__Prevotella_pectinovora|t__SGB1662	Diet diversity score	-0.0106152	0.842511	0.994586	-0.00745139	0.778426	0.989337	0.314743
k__Bacteria|p__Firmicutes|c__Bacilli|o__Bacilli_unclassified|f__Bacilli_unclassified|g__Bacilli_unclassified|s__Bacilli_bacterium|t__SGB6533	Living with partner (N=1232)	0.0660205	0.986144	1	0.00125975	0.473832	0.951916	0.151712
k__Bacteria|p__Firmicutes|c__Clostridia|o__Clostridiales|f__Ruminococcaceae|g__Ruminococcaceae_unclassified|s__Ruminococcaceae_unclassified_SGB15234|t__SGB15234	Number of partners	0.0292385	0.378301	0.928981	0.0286896	0.455576	0.948513	7.37328e-05
k__Bacteria|p__Firmicutes|c__Clostridia|o__Clostridiales|f__Ruminococcaceae|g__GGB9602|s__GGB9602_SGB15031|t__SGB15031	Grades 1-3 (N=920)	-0.00320913	0.900539	0.998894	-0.00395395	0.923459	1	0.209056
k__Bacteria|p__Firmicutes|c__Clostridia|o__Clostridia_unclassified|f__Clostridia_unclassified|g__GGB4584|s__GGB4584_SGB6338|t__SGB6338	Grades 4-6 (N=528)	-0.0109375	0.532049	0.956626	-0.0297532	0.835635	0.994978	7.33137e-05
k__Bacteria|p__Bacteroidetes|c__Bacteroidia|o__Bacteroidales|f__Prevotellaceae|g__GGB1250|s__GGB1250_SGB1672|t__SGB1672_group	Grades >6 (N=129)	-0.065987	0.126869	0.815829	-0.058926	0.109239	0.810674	0.128543
k__Bacteria|p__Firmicutes|c__Bacilli|o__Bacilli_unclassified|f__Bacilli_unclassified|g__Bacilli_unclassified|s__Bacilli_bacterium|t__SGB6430	Friend ties (same building)	-0.0512498	0.277346	0.903027	-0.0512498	0.27898	0.910797	0.932951
k__Bacteria|p__Proteobacteria|c__CFGB1062|o__OFGB1062|f__FGB1062|g__GGB2734|s__GGB2734_SGB3677|t__SGB3677	Friend ties (different building)	0.0474511	0.268688	0.898427	0.0450803	0.246583	0.899445	0.992895
k__Bacteria|p__Bacteroidetes|c__Bacteroidia|o__Bacteroidales|f__Rikenellaceae|g__Rikenellaceae_unclassified|s__Rikenellaceae_bacterium|t__SGB2215	Betweenness (friendship)	-0.0328781	0.455066	0.946435	-0.0328781	0.455493	0.948513	0.999605
k__Bacteria|p__Bacteroidetes|c__Bacteroidia|o__Bacteroidales|f__Bacteroidales_unclassified|g__Bacteroidales_unclassified|s__Bacteroidales_bacterium|t__SGB2021	Transitivity (friendship)	-0.0104605	0.78774	0.989345	-0.00946369	0.766352	0.987935	0.150169
k__Bacteria|p__Firmicutes|c__Clostridia|o__Clostridiales|f__Ruminococcaceae|g__Faecalibacterium|s__Faecalibacterium_prausnitzii|t__SGB15342	Familial ties (same building)	0.0180603	0.509975	0.953211	0.0133471	0.445679	0.946188	0.025935
k__Bacteria|p__Firmicutes|c__Bacilli|o__Bacilli_unclassified|f__Bacilli_unclassified|g__Bacilli_unclassified|s__Bacilli_bacterium|t__SGB6543	Family ties (different building)	-0.0274372	0.693488	0.977414	-0.026487	0.68504	0.979438	0.775065
k__Bacteria|p__Firmicutes|c__Erysipelotrichia|o__Erysipelotrichales|f__Erysipelotrichaceae|g__Catenibacterium|s__Catenibacterium_sp_AM22_15|t__SGB6783_group	Betweeness (familial)	0.0466879	0.029317	0.625016	0.0447287	0.0247488	0.624484	7.33137e-05
k__Bacteria|p__Firmicutes|c__Clostridia|o__Clostridia_unclassified|f__Clostridia_unclassified|g__Clostridia_unclassified|s__Clostridia_unclassified_SGB13966|t__SGB13966	Transitivity (familial)	-0.00616253	0.941691	1	-0.00616253	0.941783	1	0.999578
k__Bacteria|p__Firmicutes|c__Clostridia|o__Clostridiales|f__Lachnospiraceae|g__Lachnospiraceae_unclassified|s__Lachnospiraceae_bacterium|t__SGB4881	Degree (all ties)	0.0114528	0.881303	0.997823	0.00690073	0.805372	0.992159	7.33137e-05
k__Bacteria|p__Firmicutes|c__Clostridia|o__Clostridiales|f__Ruminococcaceae|g__GGB9634|s__GGB9634_SGB15095|t__SGB15095_group	Clustering coefficient (all ties)	-0.0121607	0.877359	0.997378	-0.00567439	0.773449	0.98837	0.261651
k__Bacteria|p__Firmicutes|c__CFGB1298|o__OFGB1298|f__FGB1298|g__GGB3118|s__GGB3118_SGB4130|t__SGB4130	Betweenness (all ties)	0.00298976	0.796019	0.990456	0.00407689	0.850227	0.996235	0.0456424
k__Bacteria|p__Firmicutes|c__Clostridia|o__Clostridiales|f__Lachnospiraceae|g__Coprococcus|s__Coprococcus_sp_OM04_5BH|t__SGB5115	Kin percentage (to third degree)	0.0234678	0.761762	0.98644	0.0124643	0.572403	0.965431	7.33137e-05
k__Bacteria|p__Firmicutes|c__Clostridia|o__Clostridiales|f__Ruminococcaceae|g__GGB9635|s__GGB9635_SGB15104|t__SGB15104	Altruism	0.00371492	0.957851	1	0.00371492	0.957937	1	7.33137e-05
k__Bacteria|p__Firmicutes|c__Clostridia|o__Clostridiales|f__Lachnospiraceae|g__GGB3751|s__GGB3751_SGB5099|t__SGB5099	Risk taking	-0.0594669	0.424755	0.940444	-0.0542471	0.381747	0.933765	0.0375151
k__Bacteria|p__Firmicutes|c__Clostridia|o__Clostridiales|f__Lachnospiraceae|g__Roseburia|s__Roseburia_intestinalis|t__SGB4951	Washing hands (N=1603)	0.00424741	0.620587	0.967398	0.0170843	0.902737	0.999924	4.11563e-05
k__Bacteria|p__Firmicutes|c__Clostridia|o__Clostridiales|f__Ruminococcaceae|g__Ruminococcaceae_unclassified|s__Ruminococcaceae_bacterium|t__SGB15249	Distance to village center	-0.00713735	0.5922	0.963798	0.0115382	0.776418	0.988791	0.0863661
k__Bacteria|p__Proteobacteria|c__Deltaproteobacteria|o__Desulfovibrionales|f__Desulfovibrionaceae|g__Desulfovibrio|s__Desulfovibrio_piger|t__SGB15467_group	Distance to main road	-0.0106699	0.640946	0.970425	-0.0108973	0.649137	0.975262	6.4752e-05
k__Bacteria|p__Firmicutes|c__Bacilli|o__Bacilli_unclassified|f__Bacilli_unclassified|g__GGB4727|s__GGB4727_SGB6548|t__SGB6548	Number of churches	0.0626984	0.335552	0.919239	0.0811353	0.70018	0.979954	0.942325
k__Bacteria|p__Firmicutes|c__Clostridia|o__Clostridiales|f__Ruminococcaceae|g__GGB9686|s__GGB9686_SGB15190|t__SGB15190	Altitude	0.0206658	0.564961	0.961296	0.019934	0.553006	0.963346	7.33137e-05
k__Bacteria|p__Firmicutes|c__Clostridia|o__Clostridia_unclassified|f__Clostridia_unclassified|g__Clostridia_unclassified|s__Clostridia_bacterium|t__SGB4394	Travel	-0.00961648	0.670489	0.975422	-0.0142545	0.775389	0.988636	7.33137e-05
k__Bacteria|p__Firmicutes|c__Clostridia|o__Clostridiales|f__Lachnospiraceae|g__Lachnospiraceae_unclassified|s__Lachnospiraceae_unclassified_SGB4894|t__SGB4894	Monthly expenditure	-0.00947495	0.678731	0.976204	-0.0106771	0.716265	0.982301	7.33137e-05
k__Bacteria|p__Firmicutes|c__Clostridia|o__Clostridia_unclassified|f__Clostridia_unclassified|g__Clostridia_unclassified|s__Clostridia_bacterium|t__SGB6328	Household size	-0.0196682	0.918237	1	-0.00388516	0.611091	0.969821	0.0774942
k__Archaea|p__Euryarchaeota|c__Methanobacteria|o__Methanobacteriales|f__Methanobacteriaceae|g__Methanobrevibacter|s__Methanobrevibacter_smithii|t__SGB714_group	Household wealth index	-0.0448618	0.175148	0.855153	-0.0448618	0.175484	0.864789	0.993571
k__Bacteria|p__Firmicutes|c__Clostridia|o__Clostridiales|f__Ruminococcaceae|g__Ruminococcaceae_unclassified|s__Ruminococcaceae_bacterium|t__SGB15196	TV (N=958)	-0.0272451	0.14212	0.829246	-0.0295742	0.177631	0.865108	0.489655
k__Bacteria|p__Firmicutes|c__Clostridia|o__Clostridiales|f__Ruminococcaceae|g__GGB9633|s__GGB9633_SGB15090|t__SGB15090	No electronics (N=89)	-0.0295246	0.351668	0.922874	-0.0315129	0.388656	0.934987	0.995905
k__Bacteria|p__Firmicutes|c__Clostridia|o__Clostridiales|f__Ruminococcaceae|g__Faecalibacterium|s__Faecalibacterium_prausnitzii|t__SGB15318_group	Earth/Sand floor (N=594)	0.0426308	0.0132838	0.524038	0.0454247	0.0284464	0.643337	0.115914
k__Bacteria|p__Firmicutes|c__Clostridia|o__Clostridiales|f__Clostridiaceae|g__Clostridium|s__Clostridium_SGB6179|t__SGB6179	Ceramic floor (N=151)	0.0306684	0.377356	0.928811	0.0306684	0.377683	0.932039	7.33137e-05
k__Bacteria|p__Firmicutes|c__Clostridia|o__Clostridiales|f__Ruminococcaceae|g__Ruminococcaceae_unclassified|s__Eubacterium_siraeum|t__SGB4198_group	Glass windows (N=86)	-0.0421375	0.566214	0.961599	-0.025488	0.372702	0.930934	0.927498
k__Bacteria|p__Firmicutes|c__Clostridia|o__Clostridiales|f__Lachnospiraceae|g__Lachnospiraceae_unclassified|s__Lachnospiraceae_bacterium|t__SGB4957	Unfinished windows (N=59)	-0.00417662	0.903882	0.999292	-0.00417652	0.903965	0.999924	0.510088
k__Bacteria|p__Firmicutes|c__Clostridia|o__Clostridiales|f__Lachnospiraceae|g__Coprococcus|s__Coprococcus_eutactus|t__SGB5118	Clay/mud walls (N=1256)	-0.08655	0.157665	0.844062	-0.092011	0.196023	0.874672	0.360257
k__Bacteria|p__Firmicutes|c__Clostridia|o__Clostridiales|f__Clostridiaceae|g__GGB3478|s__GGB3478_SGB4643|t__SGB4643	Cement walls (N=402)	0.020544	0.498357	0.952719	0.0234276	0.5547	0.963362	7.33137e-05
k__Bacteria|p__Bacteroidetes|c__Bacteroidia|o__Bacteroidales|f__Bacteroidaceae|g__GGB1380|s__GGB1380_SGB1883|t__SGB1883_group	Concrete roof (N=37)	-0.0300352	0.297983	0.908678	-0.0312718	0.319425	0.919486	0.106075
k__Bacteria|p__Firmicutes|c__Clostridia|o__Clostridiales|f__Ruminococcaceae|g__Faecalibacterium|s__Faecalibacterium_SGB15346|t__SGB15346	Sleeping rooms	0.0117391	0.608531	0.965759	0.00916135	0.520363	0.95864	0.0308607
k__Bacteria|p__Firmicutes|c__Clostridia|o__Clostridiales|f__Lachnospiraceae|g__Lachnospiraceae_unclassified|s__Lachnospiraceae_bacterium|t__SGB4669	Spring(protected) (N=1441)	0.0318496	0.226149	0.879473	0.0337006	0.254114	0.902191	0.235756
k__Bacteria|p__Candidatus_Melainabacteria|c__Candidatus_Melainabacteria_unclassified|o__Candidatus_Gastranaerophilales|f__Candidatus_Gastranaerophilales_unclassified|g__Candidatus_Gastranaerophilales_unclassified|s__Candidatus_Gastranaerophilales_bacterium|t__SGB8617	Tube well (N=91)	0.0248552	0.711138	0.980767	0.0247446	0.711607	0.981474	0.0778694
k__Bacteria|p__Firmicutes|c__Clostridia|o__Clostridiales|f__Ruminococcaceae|g__GGB9705|s__GGB9705_SGB15225|t__SGB15225	Dug well(unprotected) (N=32)	-0.0110946	0.751286	0.985056	-0.00678523	0.615764	0.970473	0.0525699
k__Bacteria|p__Firmicutes|c__Clostridia|o__Clostridiales|f__Ruminococcaceae|g__GGB9635|s__GGB9635_SGB15103|t__SGB15103	Hemoglobin A1c	0.00897098	0.761574	0.986365	0.00787472	0.742879	0.985382	0.0536628
k__Bacteria|p__Firmicutes|c__Clostridia|o__Clostridiales|f__Clostridiaceae|g__Clostridium|s__Clostridium_sp_AM49_4BH|t__SGB4652	Mean arterial pressure	-0.0534911	0.274993	0.901925	-0.060265	0.339514	0.922247	0.745553
k__Bacteria|p__Firmicutes|c__Clostridia|o__Clostridiales|f__Ruminococcaceae|g__GGB9615|s__GGB9615_SGB15052|t__SGB15052	Body mass index	0.0183925	0.238883	0.885179	0.0139606	0.189497	0.870027	0.0182359
k__Bacteria|p__Firmicutes|c__Clostridia|o__Clostridiales|f__Clostridiaceae|g__Clostridium|s__Clostridium_sp_AF36_4|t__SGB4644	Heart rate	-0.0325564	0.277722	0.903248	-0.0323844	0.280322	0.910838	0.549524
k__Bacteria|p__Firmicutes|c__Clostridia|o__Clostridiales|f__Ruminococcaceae|g__Ruminococcaceae_unclassified|s__Ruminococcaceae_unclassified_SGB15309|t__SGB15309	Oxygen saturation	0.00476406	0.700068	0.979011	0.00704975	0.795274	0.990764	0.34825
k__Bacteria|p__Firmicutes|c__Clostridia|o__Clostridia_unclassified|f__Clostridia_unclassified|g__Clostridia_unclassified|s__Clostridia_unclassified_SGB6276|t__SGB6276	Hemoglobin total	-0.0318048	0.282288	0.904195	-0.0268394	0.214777	0.884619	0.828646
k__Bacteria|p__Firmicutes|c__Clostridia|o__Clostridiales|f__Ruminococcaceae|g__GGB9634|s__GGB9634_SGB15093|t__SGB15093	Poor (N=223)	-0.0133598	0.907037	0.999618	0.0039394	0.728931	0.983227	0.0792719
k__Bacteria|p__Firmicutes|c__Clostridia|o__Clostridia_unclassified|f__Clostridia_unclassified|g__Clostridia_unclassified|s__Clostridia_bacterium|t__SGB14007	Fair (N=969)	0.0166896	0.610874	0.966478	0.0136966	0.537835	0.961209	0.183313
k__Bacteria|p__Firmicutes|c__Clostridia|o__Clostridiales|f__Ruminococcaceae|g__GGB9729|s__GGB9729_SGB15288|t__SGB15288_group	Very good (N=79)	-0.168002	0.150244	0.835892	-0.107538	0.0906263	0.788563	0.919175
k__Bacteria|p__Firmicutes|c__Negativicutes|o__Veillonellales|f__Veillonellaceae|g__Veillonella|s__Veillonella_parvula|t__SGB6939	Excellent (N=132)	0.0156112	0.587079	0.963331	0.0251985	0.742684	0.985333	7.33137e-05
k__Bacteria|p__Firmicutes|c__Clostridia|o__Clostridiales|f__Lachnospiraceae|g__GGB3637|s__GGB3637_SGB4930|t__SGB4930	Cough (N=413)	0.00610131	0.937864	1	0.00286678	0.868552	0.997222	0.120313
k__Bacteria|p__Firmicutes|c__Clostridia|o__Clostridiales|f__Lachnospiraceae|g__Blautia|s__Blautia_obeum|t__SGB4811_group	Bristol stool scale	-0.0872134	0.0104444	0.495429	-0.0790776	0.00565907	0.430788	0.026696
k__Bacteria|p__Firmicutes|c__Erysipelotrichia|o__Erysipelotrichales|f__Erysipelotrichaceae|g__Erysipelotrichaceae_unclassified|s__Erysipelotrichaceae_bacterium|t__SGB6823	Diarrhea (N=85)	-0.00856356	0.874804	0.997178	-0.00856356	0.874923	0.997435	0.101332
k__Bacteria|p__Firmicutes|c__Clostridia|o__Clostridiales|f__Eubacteriaceae|g__Eubacterium|s__Eubacterium_sp_AM28_29|t__SGB6796_group	Diabetes (N=40)	0.00150798	0.829643	0.992543	0.00457149	0.944401	1	7.33137e-05
k__Bacteria|p__Firmicutes|c__Clostridia|o__Clostridiales|f__Ruminococcaceae|g__Ruminococcaceae_unclassified|s__Ruminococcaceae_bacterium|t__SGB4194	Allergies (N=124)	-0.232514	0.00934197	0.480598	-0.232514	0.0104477	0.517937	0.990469
k__Bacteria|p__Firmicutes|c__Clostridia|o__Clostridiales|f__Lachnospiraceae|g__Lachnospiraceae_unclassified|s__Lachnospiraceae_unclassified_SGB5104|t__SGB5104	Heart disease (N=59)	0.0353157	0.416045	0.937745	0.0353157	0.416971	0.939339	0.995054
k__Bacteria|p__Firmicutes|c__Clostridia|o__Clostridiales|f__Lachnospiraceae|g__Lachnospiraceae_unclassified|s__Lachnospiraceae_bacterium|t__SGB4909	Asthma (N=62)	-0.0609183	0.325845	0.916399	-0.0335697	0.0998399	0.798352	0.0458759
k__Bacteria|p__Proteobacteria|c__Gammaproteobacteria|o__Pasteurellales|f__Pasteurellaceae|g__Haemophilus|s__Haemophilus_parainfluenzae|t__SGB9712_group	Stomach illness (N=261)	-0.0279576	0.322665	0.915968	-0.0289865	0.340403	0.922774	0.0405546
k__Bacteria|p__Firmicutes|c__Clostridia|o__Clostridiales|f__Ruminococcaceae|g__GGB9707|s__GGB9707_SGB15229|t__SGB15229	Intestinal illness (N=103)	-0.0248198	0.322514	0.915968	-0.0168371	0.152977	0.849541	0.184819
k__Bacteria|p__Firmicutes|c__Clostridia|o__Clostridiales|f__Peptostreptococcaceae|g__Romboutsia|s__Romboutsia_timonensis|t__SGB6148	Arthritis (N=43)	-0.00586921	0.869134	0.997016	-0.00586921	0.869242	0.997222	7.33137e-05
k__Bacteria|p__Firmicutes|c__Clostridia|o__Clostridia_unclassified|f__Clostridia_unclassified|g__Clostridia_unclassified|s__Clostridia_bacterium|t__SGB5180	Painkillers (N=1184)	-0.0148937	0.410921	0.936328	-0.0148936	0.411342	0.938249	0.0304222
k__Bacteria|p__Firmicutes|c__Clostridia|o__Clostridiales|f__Lachnospiraceae|g__GGB3733|s__GGB3733_SGB5066|t__SGB5066	Antibiotics (N=242)	0.0694685	0.146633	0.834174	0.0694685	0.147267	0.846244	0.999596
k__Bacteria|p__Firmicutes|c__Clostridia|o__Clostridiales|f__Ruminococcaceae|g__Ruminococcaceae_unclassified|s__Ruminococcaceae_bacterium|t__SGB14905	Anti-diarrheal (N=60)	0.00510391	0.856752	0.995745	0.00510389	0.856819	0.996487	7.33137e-05
k__Bacteria|p__Actinobacteria|c__Coriobacteriia|o__Coriobacteriales|f__Atopobiaceae|g__Parolsenella|s__Parolsenella_massiliensis|t__SGB14380	Anti-parasitic (N=49)	0.0340754	0.458842	0.947883	0.0340755	0.459808	0.949262	7.33137e-05
k__Bacteria|p__Firmicutes|c__Clostridia|o__Clostridiales|f__Lachnospiraceae|g__Lachnospiraceae_unclassified|s__Lachnospiraceae_unclassified_SGB4890|t__SGB4890	Anti-fungal (N=41)	-0.0399359	0.623977	0.967398	-0.020719	0.424679	0.941677	0.674986
k__Bacteria|p__Firmicutes|c__Clostridia|o__Clostridiales|f__Ruminococcaceae|g__GGB9593|s__GGB9593_SGB15015|t__SGB15015	Vitamins (N=335)	-0.00265484	0.943053	1	-0.00160806	0.906353	0.999924	7.33137e-05
k__Bacteria|p__Firmicutes|c__Clostridia|o__Clostridia_unclassified|f__Clostridia_unclassified|g__GGB9774|s__GGB9774_SGB15394|t__SGB15394	Anti-hypertensive (N=82)	-0.00252123	0.9164	1	-0.00222561	0.906019	0.999924	0.0292503
k__Bacteria|p__Bacteroidetes|c__Bacteroidia|o__Bacteroidales|f__Tannerellaceae|g__GGB1405|s__GGB1405_SGB1928|t__SGB1928	Reserved (N=1666)	0.0122268	0.824075	0.992031	0.0121065	0.822538	0.993866	7.33137e-05
k__Bacteria|p__Firmicutes|c__Clostridia|o__Clostridiales|f__Clostridiaceae|g__Clostridium|s__Clostridium_sp_OM07_10AC|t__SGB4655	Nervous (N=950)	-0.0552137	0.287187	0.906246	-0.0364121	0.165879	0.859874	7.33137e-05
k__Bacteria|p__Firmicutes|c__Clostridia|o__Clostridiales|f__Ruminococcaceae|g__Ruminococcaceae_unclassified|s__Ruminococcaceae_unclassified_SGB15260|t__SGB15260	Openness (N=1550)	-0.0207381	0.656802	0.973663	-0.0134964	0.562925	0.964061	0.0177116
k__Bacteria|p__Firmicutes|c__Clostridia|o__Clostridiales|f__Lachnospiraceae|g__Mediterraneibacter|s__Ruminococcus_torques|t__SGB4563_group	Cognitive impairment (N=100)	0.0187813	0.406244	0.93564	0.0186027	0.41609	0.939235	0.199927
k__Bacteria|p__Firmicutes|c__Clostridia|o__Clostridiales|f__Lachnospiraceae|g__Dorea|s__Dorea_longicatena|t__SGB4581	Dementia (N=185)	-0.0272755	0.403769	0.93564	-0.0193753	0.251722	0.900875	0.041442
k__Bacteria|p__Firmicutes|c__Clostridia|o__Clostridiales|f__Lachnospiraceae|g__Blautia|s__Blautia_wexlerae|t__SGB4837_group	Alcohol daily frequency	-0.0466291	0.120092	0.80887	-0.0347051	0.0494522	0.710477	0.0166534
k__Bacteria|p__Firmicutes|c__Erysipelotrichia|o__Erysipelotrichales|f__Erysipelotrichaceae|g__Erysipelotrichaceae_unclassified|s__Erysipelotrichaceae_bacterium|t__SGB6836_group	Cigarette usage (N=82)	-0.00928356	0.770097	0.986893	-0.00710322	0.703863	0.98012	0.87514
k__Bacteria|p__Proteobacteria|c__Gammaproteobacteria|o__Enterobacterales|f__Enterobacteriaceae|g__Escherichia|s__Escherichia_coli|t__SGB10068	Cigarette frequency	0.0197173	0.489135	0.952254	0.0238624	0.58157	0.965998	7.33137e-05
k__Bacteria|p__Firmicutes|c__Clostridia|o__Clostridiales|f__Ruminococcaceae|g__Candidatus_Cibiobacter|s__Candidatus_Cibiobacter_qucibialis|t__SGB15286	Mild anxiety (N=395)	-0.0396116	0.0782931	0.758458	-0.046411	0.154093	0.851522	7.33137e-05
k__Bacteria|p__Firmicutes|c__Clostridia|o__Clostridiales|f__Lachnospiraceae|g__Dorea|s__Dorea_formicigenerans|t__SGB4575	Moderate anxiety (N=123)	0.0109028	0.623646	0.967398	0.0119291	0.654657	0.976135	7.33137e-05
k__Bacteria|p__Proteobacteria|c__Betaproteobacteria|o__Burkholderiales|f__Sutterellaceae|g__Sutterella|s__Sutterella_wadsworthensis|t__SGB9286	Severe anxiety (N=59)	-0.0532621	0.229558	0.881155	-0.0532621	0.230329	0.892502	0.997236
k__Bacteria|p__Firmicutes|c__Clostridia|o__Clostridiales|f__Lachnospiraceae|g__Coprococcus|s__Coprococcus_comes|t__SGB4577_group	Mild depression (N=469)	-0.0198824	0.304303	0.910186	-0.019927	0.311641	0.917989	0.453699
k__Bacteria|p__Firmicutes|c__Clostridia|o__Clostridiales|f__Clostridiaceae|g__GGB3486|s__GGB3486_SGB4658|t__SGB4658	Moderate depression (N=138)	-0.0405958	0.274647	0.90167	-0.0425421	0.311361	0.917989	0.846051
k__Bacteria|p__Firmicutes|c__Clostridia|o__Clostridiales|f__Ruminococcaceae|g__GGB9635|s__GGB9635_SGB15102|t__SGB15102	Severe depression (N=89)	-0.0969718	0.0896067	0.773752	-0.0864648	0.0644498	0.741327	0.178119
k__Bacteria|p__Firmicutes|c__Bacilli|o__Bacilli_unclassified|f__Bacilli_unclassified|g__GGB4773|s__GGB4773_SGB6607|t__SGB6607	Cat (N=960)	-0.0491017	0.165806	0.849674	-0.0492371	0.169677	0.862492	0.0829949
k__Bacteria|p__Firmicutes|c__Clostridia|o__Clostridiales|f__Lachnospiraceae|g__Lachnospiraceae_unclassified|s__Lachnospiraceae_bacterium_OM04_12BH|t__SGB4893	Dog (N=1384)	0.0350433	0.247046	0.888182	0.032184	0.210541	0.881138	7.33137e-05
k__Bacteria|p__Firmicutes|c__Clostridia|o__Clostridiales|f__Lachnospiraceae|g__Lachnospiraceae_unclassified|s__Lachnospiraceae_bacterium|t__SGB4887	Parakeet (N=157)	-0.0107641	0.714784	0.981174	-0.0147947	0.791233	0.990491	7.33137e-05
k__Bacteria|p__Actinobacteria|c__Coriobacteriia|o__Eggerthellales|f__Eggerthellaceae|g__Slackia|s__Slackia_isoflavoniconvertens|t__SGB14773_group	No pets (N=220)	0.0226587	0.801861	0.990927	0.0109787	0.60477	0.969089	0.280471
k__Bacteria|p__Firmicutes|c__Clostridia|o__Clostridiales|f__Ruminococcaceae|g__Gemmiger|s__Gemmiger_SGB15292|t__SGB15292	Cow (N=535)	-0.0406423	0.341702	0.921408	-0.0406423	0.342747	0.923326	0.742095
k__Bacteria|p__Firmicutes|c__Clostridia|o__Clostridia_unclassified|f__Clostridia_unclassified|g__Clostridia_unclassified|s__Clostridia_unclassified_SGB13999|t__SGB13999	Goat (N=63)	-0.0550397	0.14662	0.834174	-0.0563684	0.157904	0.852957	0.454333
k__Bacteria|p__Firmicutes|c__Clostridia|o__Clostridiales|f__Lachnospiraceae|g__Lachnospiraceae_unclassified|s__Lachnospiraceae_bacterium|t__SGB5062	Pig (N=269)	-0.0957729	0.0227947	0.589288	-0.0967335	0.0248369	0.624841	7.33137e-05
k__Bacteria|p__Firmicutes|c__Clostridia|o__Clostridiales|f__Ruminococcaceae|g__Ruminococcaceae_unclassified|s__Ruminococcaceae_bacterium|t__SGB15356	Chicken (N=1664)	-0.0499296	0.0537027	0.709001	-0.0501692	0.055295	0.724489	0.0466849
k__Bacteria|p__Bacteroidetes|c__Bacteroidia|o__Bacteroidales|f__Tannerellaceae|g__Parabacteroides|s__Parabacteroides_massiliensis|t__SGB1945	Duck (N=636)	-0.0097909	0.598424	0.964168	-0.0312305	0.869456	0.997222	0.29828
k__Bacteria|p__Firmicutes|c__Clostridia|o__Clostridiales|f__Ruminococcaceae|g__GGB9597|s__GGB9597_SGB15022|t__SGB15022	Turkey (N=413)	-0.0376672	0.136414	0.824618	-0.0350709	0.113556	0.816628	7.33137e-05
k__Bacteria|p__Firmicutes|c__Clostridia|o__Clostridiales|f__Clostridiaceae|g__Clostridium|s__Clostridium_sp_AF34_13|t__SGB4659	Sheep (N=51)	-0.0190319	0.419089	0.938379	-0.0319046	0.649168	0.975262	0.963235
k__Bacteria|p__Bacteroidetes|c__Bacteroidia|o__Bacteroidales|f__Prevotellaceae|g__GGB1244|s__GGB1244_SGB1664|t__SGB1664	Geese (N=82)	-0.00552698	0.881081	0.997818	-0.00428775	0.847825	0.996106	7.33137e-05
k__Bacteria|p__Firmicutes|c__Clostridia|o__Clostridiales|f__Clostridiales_unclassified|g__Clostridiales_unclassified|s__Clostridiales_unclassified_SGB15145|t__SGB15145	Horse (N=468)	-0.00910042	0.745774	0.984697	-0.00492602	0.560332	0.963668	7.33137e-05
k__Bacteria|p__Firmicutes|c__Bacilli|o__Bacilli_unclassified|f__Bacilli_unclassified|g__Bacilli_unclassified|s__Bacilli_bacterium|t__SGB6499	Rabbit (N=176)	0.0399992	0.455453	0.946482	0.0303993	0.332476	0.920777	0.371041
k__Bacteria|p__Firmicutes|c__Clostridia|o__Clostridiales|f__Clostridiaceae|g__Clostridium|s__Clostridium_sp_NSJ_42|t__SGB6174_group	No farm animals (N=171)	0.0124815	0.570655	0.9622	0.0145104	0.645191	0.974551	0.0181169
k__Bacteria|p__Firmicutes|c__Bacilli|o__Bacilli_unclassified|f__Bacilli_unclassified|g__Bacilli_unclassified|s__Bacilli_bacterium|t__SGB6609	Mice (N=820)	-0.0221368	0.559627	0.960497	-0.0209019	0.537716	0.961209	0.273079
k__Bacteria|p__Firmicutes|c__Bacilli|o__Bacilli_unclassified|f__Bacilli_unclassified|g__GGB4672|s__GGB4672_SGB6461|t__SGB6461	Bat (N=546)	-0.0153114	0.314101	0.912556	-0.0155142	0.320639	0.919486	7.33137e-05
k__Bacteria|p__Firmicutes|c__Clostridia|o__Clostridiales|f__Ruminococcaceae|g__GGB9691|s__GGB9691_SGB15198|t__SGB15198	Lizard (N=534)	-0.0299985	0.381536	0.930919	-0.0241491	0.282345	0.911362	0.674817
k__Bacteria|p__Firmicutes|c__Clostridia|o__Clostridia_unclassified|f__Clostridia_unclassified|g__Clostridia_unclassified|s__Clostridia_bacterium|t__SGB13979	Snake (N=546)	0.0245395	0.550816	0.95899	0.0235429	0.534527	0.960889	0.414997
k__Bacteria|p__Firmicutes|c__Clostridia|o__Clostridia_unclassified|f__Clostridia_unclassified|g__GGB9758|s__GGB9758_SGB15368|t__SGB15368	Bird (N=660)	-0.0729004	0.0446437	0.683051	-0.0706672	0.0387423	0.681676	0.583548
k__Bacteria|p__Firmicutes|c__Clostridia|o__Clostridia_unclassified|f__Clostridia_unclassified|g__Clostridia_unclassified|s__Clostridia_bacterium|t__SGB14252	Possum (N=588)	-0.0252837	0.195442	0.866571	-0.0252837	0.196201	0.874672	0.0267341
k__Bacteria|p__Bacteroidetes|c__Bacteroidia|o__Bacteroidales|f__Rikenellaceae|g__Rikenellaceae_unclassified|s__Rikenellaceae_bacterium|t__SGB2241	Rat (N=590)	-0.0359545	0.388697	0.931927	-0.0359545	0.389149	0.93502	0.966908
k__Bacteria|p__Firmicutes|c__Clostridia|o__Clostridiales|f__Lachnospiraceae|g__Lachnospiraceae_unclassified|s__Lachnospiraceae_bacterium|t__SGB4750	Squirrel (N=51)	-0.0295198	0.720268	0.981351	-0.0166396	0.545732	0.961976	0.215056
k__Bacteria|p__Firmicutes|c__Clostridia|o__Clostridiales|f__Clostridiaceae|g__Clostridium|s__Clostridium_sp_AF20_17LB|t__SGB4714	No wild animals (N=591)	-0.0640212	0.0151312	0.536115	-0.0655626	0.0292881	0.647029	0.953561
k__Bacteria|p__Bacteroidetes|c__Bacteroidia|o__Bacteroidales|f__Bacteroidales_unclassified|g__Phocaeicola|s__Phocaeicola_vulgatus|t__SGB1814	Beans	-0.111769	0.031703	0.634123	-0.1314	0.0833829	0.776876	0.999615
k__Bacteria|p__Firmicutes|c__Clostridia|o__Clostridiales|f__Ruminococcaceae|g__Ruminococcus|s__Ruminococcus_bicirculans|t__SGB4262	Tortillas	-0.0206346	0.520835	0.954612	-0.0249975	0.609176	0.969466	0.739954
k__Bacteria|p__Firmicutes|c__Bacilli|o__Bacilli_unclassified|f__Bacilli_unclassified|g__GGB4706|s__GGB4706_SGB6513|t__SGB6513	Rice	-0.049773	0.326359	0.916589	-0.049773	0.328044	0.920651	7.33137e-05
k__Bacteria|p__Firmicutes|c__Clostridia|o__Clostridia_unclassified|f__Clostridia_unclassified|g__Clostridia_unclassified|s__Clostridia_bacterium|t__SGB14209	Bread	-0.00429646	0.894853	0.998894	-0.00429645	0.894897	0.999281	0.519163
k__Bacteria|p__Firmicutes|c__Clostridia|o__Clostridiales|f__Ruminococcaceae|g__GGB9614|s__GGB9614_SGB15049|t__SGB15049	Milk	0.00512456	0.965334	1	-0.00122929	0.861556	0.996931	0.467826
k__Bacteria|p__Proteobacteria|c__Alphaproteobacteria|o__Rhizobiales|f__Phyllobacteriaceae|g__GGB38171|s__GGB38171_SGB72433|t__SGB72433_group	Yogurt	-0.0341069	0.207363	0.870332	-0.0341068	0.208138	0.87909	7.33137e-05
k__Bacteria|p__Firmicutes|c__Clostridia|o__Clostridia_unclassified|f__Clostridia_unclassified|g__GGB9342|s__GGB9342_SGB14306|t__SGB14306	Cream/butter	-0.0857314	0.0315027	0.633519	-0.0916715	0.0454084	0.702465	0.0459043
k__Bacteria|p__Firmicutes|c__Clostridia|o__Clostridia_unclassified|f__Clostridia_unclassified|g__Clostridia_unclassified|s__Clostridia_bacterium|t__SGB4395	Cheese	0.0583333	0.544701	0.958122	0.0348803	0.332572	0.920777	0.202562
k__Bacteria|p__Firmicutes|c__Clostridia|o__Clostridia_unclassified|f__Clostridia_unclassified|g__Clostridia_unclassified|s__Clostridia_bacterium|t__SGB14202	Eggs	0.0186127	0.613292	0.967246	0.0214043	0.664216	0.977539	0.85985
k__Bacteria|p__Firmicutes|c__Clostridia|o__Clostridiales|f__Ruminococcaceae|g__GGB9603|s__GGB9603_SGB15035|t__SGB15035	Vegetables	-0.0128835	0.715113	0.981307	-0.00894401	0.605585	0.969206	0.0883869
k__Bacteria|p__Firmicutes|c__Clostridia|o__Clostridiales|f__Ruminococcaceae|g__GGB9730|s__GGB9730_SGB15291|t__SGB15291	Fruits	-0.00404939	0.741887	0.983883	-0.00807471	0.871037	0.997222	7.33137e-05
k__Bacteria|p__Firmicutes|c__Clostridia|o__Clostridiales|f__Clostridiaceae|g__GGB3528|s__GGB3528_SGB4713|t__SGB4713	Natural juice	-0.0489683	0.0737143	0.750767	-0.04896	0.0749914	0.761436	0.439942
k__Bacteria|p__Actinobacteria|c__Coriobacteriia|o__Coriobacteriales|f__Atopobiaceae|g__Olsenella|s__Olsenella_sp_GAM18|t__SGB14370_group	Chicken	-0.0335246	0.408186	0.93564	-0.0251604	0.269333	0.907454	7.33137e-05
k__Bacteria|p__Firmicutes|c__Clostridia|o__Clostridiales|f__Ruminococcaceae|g__GGB9709|s__GGB9709_SGB15238|t__SGB15238	Beef/pork	-0.0673769	0.0154408	0.536115	-0.0680133	0.0171614	0.586759	7.33137e-05
k__Bacteria|p__Firmicutes|c__CFGB1424|o__OFGB1424|f__FGB1424|g__GGB3490|s__GGB3490_SGB4664|t__SGB4664	Ham/sausages/hotdog	0.0483793	0.495307	0.952302	0.0483193	0.49623	0.954293	0.995572
k__Bacteria|p__Firmicutes|c__Clostridia|o__Clostridiales|f__Ruminococcaceae|g__Ruminococcaceae_unclassified|s__Ruminococcaceae_bacterium|t__SGB14908	Fish	-0.0186904	0.631176	0.968761	-0.0186904	0.631563	0.972112	0.993138
k__Bacteria|p__Firmicutes|c__Clostridia|o__Clostridiales|f__Lachnospiraceae|g__Lachnospiraceae_unclassified|s__Lachnospiraceae_bacterium|t__SGB48005	Diet diversity score	0.0891351	0.22652	0.879497	0.0891351	0.227836	0.891148	0.0266903
k__Bacteria|p__Firmicutes|c__Clostridia|o__Clostridiales|f__Ruminococcaceae|g__Agathobaculum|s__Agathobaculum_butyriciproducens|t__SGB14993_group	Living with partner (N=1232)	-0.0195299	0.706392	0.979827	-0.0150576	0.629416	0.971781	0.454486
k__Bacteria|p__Firmicutes|c__Clostridia|o__Clostridiales|f__Ruminococcaceae|g__GGB9673|s__GGB9673_SGB15171|t__SGB15171	Number of partners	-0.365378	0.780032	0.988143	-0.0305241	0.0241203	0.621772	0.082198
k__Bacteria|p__Firmicutes|c__Clostridia|o__Clostridia_unclassified|f__Clostridia_unclassified|g__Clostridia_unclassified|s__Clostridia_bacterium|t__SGB6343	Grades 1-3 (N=920)	-0.0298402	0.71636	0.981307	-0.0298402	0.717195	0.982301	0.52138
k__Bacteria|p__Firmicutes|c__Bacilli|o__Bacilli_unclassified|f__Bacilli_unclassified|g__Bacilli_unclassified|s__Bacilli_bacterium|t__SGB6447	Grades 4-6 (N=528)	-0.054235	0.287949	0.906457	-0.0575086	0.318792	0.919424	0.734855
k__Bacteria|p__Firmicutes|c__Negativicutes|o__Veillonellales|f__Veillonellaceae|g__Veillonella|s__Veillonella_atypica|t__SGB6936	Grades >6 (N=129)	-0.0600265	0.215231	0.874471	-0.0600265	0.216223	0.885953	0.144168
k__Bacteria|p__Firmicutes|c__Clostridia|o__Clostridiales|f__Ruminococcaceae|g__Ruminococcaceae_unclassified|s__Ruminococcaceae_unclassified_SGB4425|t__SGB4425_group	Friend ties (same building)	0.00380624	0.964506	1	0.000993554	0.86775	0.997222	0.613195
k__Bacteria|p__Firmicutes|c__Clostridia|o__Clostridiales|f__Ruminococcaceae|g__Faecalibacterium|s__Faecalibacterium_SGB15345|t__SGB15345	Friend ties (different building)	0.0413303	0.34303	0.92169	0.0336743	0.375546	0.931651	0.960766
k__Bacteria|p__Tenericutes|c__Mollicutes|o__Acholeplasmatales|f__Acholeplasmatales_unclassified|g__Acholeplasmatales_unclassified|s__Acholeplasmatales_unclassified_SGB6584|t__SGB6584	Betweenness (friendship)	0.0390973	0.497595	0.952715	0.0390974	0.498375	0.954364	0.997831
k__Bacteria|p__Firmicutes|c__Clostridia|o__Clostridiales|f__Lachnospiraceae|g__Lachnospira|s__Lachnospira_pectinoschiza|t__SGB5075_group	Transitivity (friendship)	0.0748308	0.0641292	0.730978	0.0679503	0.0446821	0.700971	7.33137e-05
k__Bacteria|p__Firmicutes|c__Clostridia|o__Clostridiales|f__Ruminococcaceae|g__Faecalibacterium|s__Faecalibacterium_prausnitzii|t__SGB15323	Familial ties (same building)	0.0216389	0.273511	0.901497	0.0291195	0.453228	0.947694	0.182281
k__Bacteria|p__Firmicutes|c__Clostridia|o__Clostridiales|f__Ruminococcaceae|g__Ruminococcaceae_unclassified|s__Ruminococcaceae_bacterium|t__SGB43319	Family ties (different building)	-0.0530024	0.146791	0.834174	-0.0530024	0.148566	0.846469	7.33137e-05
k__Bacteria|p__Firmicutes|c__Bacilli|o__Bacilli_unclassified|f__Bacilli_unclassified|g__Bacilli_unclassified|s__Bacilli_bacterium|t__SGB6421	Betweeness (familial)	-0.0812116	0.0926045	0.778138	-0.0812117	0.0940922	0.790437	0.863838
k__Bacteria|p__Firmicutes|c__Clostridia|o__Clostridiales|f__Ruminococcaceae|g__GGB9595|s__GGB9595_SGB15017|t__SGB15017	Transitivity (familial)	-2.35059e-05	0.731862	0.98254	0.0198142	0.99968	1	0.922565
k__Bacteria|p__Bacteroidetes|c__Bacteroidia|o__Bacteroidales|f__Bacteroidaceae|g__Bacteroides|s__Bacteroides_fragilis|t__SGB1853	Degree (all ties)	0.219336	0.411935	0.936804	0.219336	0.416077	0.939235	0.830752
k__Bacteria|p__Firmicutes|c__Clostridia|o__Clostridiales|f__Clostridiaceae|g__Clostridiaceae_unclassified|s__Clostridiaceae_bacterium|t__SGB4269	Clustering coefficient (all ties)	-0.054569	0.176699	0.856038	-0.0546638	0.190389	0.870793	0.0626453
k__Bacteria|p__Firmicutes|c__Clostridia|o__Clostridiales|f__Lachnospiraceae|g__Lachnospiraceae_unclassified|s__Lachnospiraceae_bacterium|t__SGB4767	Betweenness (all ties)	-0.027877	0.130557	0.819595	-0.0277278	0.141414	0.842901	7.33137e-05
k__Bacteria|p__Firmicutes|c__Clostridia|o__Clostridiales|f__Lachnospiraceae|g__Lachnospiraceae_unclassified|s__Lachnospiraceae_bacterium|t__SGB4706	Kin percentage (to third degree)	-0.0260288	0.162868	0.847255	-0.028697	0.22082	0.887685	0.692412
k__Bacteria|p__Firmicutes|c__Clostridia|o__Clostridiales|f__Ruminococcaceae|g__GGB9631|s__GGB9631_SGB15085|t__SGB15085	Altruism	-0.0460359	0.108458	0.795688	-0.0419479	0.0843275	0.777753	0.295801
k__Bacteria|p__Planctomycetes|c__Planctomycetia|o__Pirellulales|f__Pirellulaceae|g__GGB6565|s__GGB6565_SGB9274|t__SGB9274	Risk taking	0.00179456	0.903195	0.999263	0.00304896	0.944333	1	0.0560554
k__Bacteria|p__Bacteroidetes|c__Bacteroidia|o__Bacteroidales|f__Bacteroidaceae|g__Bacteroidaceae_unclassified|s__Bacteroidaceae_bacterium|t__SGB1478	Washing hands (N=1603)	0.0296161	0.742103	0.983883	0.04036	0.810687	0.99293	0.0464872
k__Bacteria|p__Firmicutes|c__Clostridia|o__Clostridiales|f__Clostridiaceae|g__Clostridium|s__Clostridium_perfringens|t__SGB6191	Distance to village center	-0.0607295	0.3814	0.930919	-0.0607295	0.383477	0.933816	0.794961
k__Bacteria|p__Firmicutes|c__CFGB1340|o__OFGB1340|f__FGB1340|g__GGB3256|s__GGB3256_SGB4303|t__SGB4303	Distance to main road	-0.0266172	0.480324	0.951667	-0.0279949	0.511581	0.956066	0.93978
k__Bacteria|p__Firmicutes|c__Clostridia|o__Clostridiales|f__Ruminococcaceae|g__Faecalibacterium|s__Faecalibacterium_prausnitzii|t__SGB15317	Number of churches	0.040041	0.0763849	0.756055	0.03787	0.0736987	0.760331	0.0315627
k__Bacteria|p__Firmicutes|c__Clostridia|o__Clostridiales|f__Clostridiaceae|g__Clostridium|s__Clostridium_fessum|t__SGB4705	Altitude	-0.0410736	0.0581713	0.718104	-0.0386882	0.0523169	0.716761	0.645636
k__Bacteria|p__Firmicutes|c__Clostridia|o__Clostridia_unclassified|f__Clostridia_unclassified|g__Clostridia_unclassified|s__Clostridia_bacterium|t__SGB14005	Travel	-0.00499455	0.758562	0.985866	-0.011884	0.898516	0.99949	7.33137e-05
k__Bacteria|p__Firmicutes|c__Clostridia|o__Clostridia_unclassified|f__Clostridia_unclassified|g__Clostridia_unclassified|s__Clostridia_bacterium|t__SGB14861	Monthly expenditure	-0.0426904	0.329099	0.917719	-0.0486272	0.397096	0.937056	7.33137e-05
k__Bacteria|p__Firmicutes|c__Clostridia|o__Clostridiales|f__Ruminococcaceae|g__GGB9595|s__GGB9595_SGB15019|t__SGB15019	Household size	-0.0227009	0.466065	0.949489	-0.0147465	0.281221	0.911285	7.33137e-05
k__Bacteria|p__Firmicutes|c__CFGB1218|o__OFGB1218|f__FGB1218|g__GGB2983|s__GGB2983_SGB3965|t__SGB3965	Household wealth index	-0.00729811	0.59682	0.963989	-0.0115792	0.74097	0.985	0.738479
k__Bacteria|p__Firmicutes|c__Clostridia|o__Clostridiales|f__Ruminococcaceae|g__GGB9631|s__GGB9631_SGB15087|t__SGB15087	TV (N=958)	-0.0229661	0.5973	0.963989	-0.0189544	0.525788	0.95913	0.811246
k__Bacteria|p__Firmicutes|c__Clostridia|o__Clostridiales|f__Ruminococcaceae|g__GGB9627|s__GGB9627_SGB15081|t__SGB15081	No electronics (N=89)	-0.073308	0.0708227	0.742848	-0.0733078	0.072317	0.759122	0.409761
k__Bacteria|p__Bacteroidetes|c__Bacteroidia|o__Bacteroidales|f__Tannerellaceae|g__Parabacteroides|s__Parabacteroides_distasonis|t__SGB1934	Earth/Sand floor (N=594)	-0.0443974	0.275026	0.901925	-0.0443974	0.275539	0.91003	7.33137e-05
k__Bacteria|p__Firmicutes|c__Clostridia|o__Clostridiales|f__Lachnospiraceae|g__Blautia|s__Blautia_SGB4815|t__SGB4815_group	Ceramic floor (N=151)	-0.0768406	0.123548	0.811261	-0.0623276	0.0794933	0.769343	0.662479
k__Bacteria|p__Firmicutes|c__Clostridia|o__Clostridia_unclassified|f__Clostridia_unclassified|g__Clostridia_unclassified|s__Clostridia_bacterium|t__SGB13997	Glass windows (N=86)	-0.0567449	0.270211	0.899602	-0.059344	0.294431	0.914841	7.33137e-05
k__Bacteria|p__Firmicutes|c__Negativicutes|o__Veillonellales|f__Veillonellaceae|g__Veillonella|s__Veillonella_dispar|t__SGB6952	Unfinished windows (N=59)	-0.0680675	0.129814	0.818425	-0.0680675	0.130661	0.83706	7.33137e-05
k__Bacteria|p__Firmicutes|c__Clostridia|o__Clostridia_unclassified|f__Clostridia_unclassified|g__Clostridia_unclassified|s__Clostridia_bacterium|t__SGB14253	Clay/mud walls (N=1256)	-0.0378628	0.255021	0.892822	-0.03827	0.26092	0.90504	0.803797
k__Bacteria|p__Firmicutes|c__Clostridia|o__Clostridiales|f__Ruminococcaceae|g__Gemmiger|s__Gemmiger_formicilis|t__SGB15300	Cement walls (N=402)	-0.0116687	0.708555	0.980042	0.0116021	0.719419	0.982667	0.443668
k__Bacteria|p__Firmicutes|c__Clostridia|o__Clostridiales|f__Lachnospiraceae|g__GGB3623|s__GGB3623_SGB4900|t__SGB4900	Concrete roof (N=37)	-0.0421016	0.279692	0.903779	-0.0470376	0.337876	0.921689	7.33137e-05
k__Bacteria|p__Firmicutes|c__Clostridia|o__Clostridiales|f__Lachnospiraceae|g__Lachnospiraceae_unclassified|s__Lachnospiraceae_bacterium|t__SGB5060	Sleeping rooms	0.000106199	0.996614	1	0.000106229	0.996618	1	0.999625
k__Bacteria|p__Firmicutes|c__Erysipelotrichia|o__Erysipelotrichales|f__Erysipelotrichaceae|g__Holdemanella|s__Holdemanella_biformis|t__SGB6806_group	Spring(protected) (N=1441)	0.06969	0.171768	0.854106	0.0445231	0.0849924	0.778215	7.33137e-05
k__Bacteria|p__Firmicutes|c__Clostridia|o__Clostridiales|f__Ruminococcaceae|g__GGB9636|s__GGB9636_SGB15107|t__SGB15107	Tube well (N=91)	-0.0179578	0.729893	0.982284	-0.0123541	0.626917	0.971427	7.33137e-05
k__Bacteria|p__Firmicutes|c__Bacilli|o__Bacilli_unclassified|f__Bacilli_unclassified|g__Bacilli_unclassified|s__Bacilli_bacterium|t__SGB6521	Dug well(unprotected) (N=32)	-0.0310375	0.63696	0.969866	-0.0310373	0.637723	0.973227	0.298706
k__Bacteria|p__Bacteroidetes|c__Bacteroidia|o__Bacteroidales|f__Rikenellaceae|g__Rikenellaceae_unclassified|s__Rikenellaceae_bacterium|t__SGB2229	Hemoglobin A1c	-0.0630421	0.390101	0.932437	-0.047067	0.305827	0.917479	0.0591752
k__Bacteria|p__Firmicutes|c__Clostridia|o__Clostridia_unclassified|f__Clostridia_unclassified|g__GGB9284|s__GGB9284_SGB14237|t__SGB14237	Mean arterial pressure	-0.0801289	0.0998714	0.786958	-0.0789791	0.0967012	0.794032	7.33137e-05
k__Bacteria|p__Firmicutes|c__Erysipelotrichia|o__Erysipelotrichales|f__Erysipelotrichaceae|g__GGB4888|s__GGB4888_SGB6837|t__SGB6837	Body mass index	0.0252177	0.533688	0.956626	0.0252177	0.534753	0.960889	0.884543
k__Bacteria|p__Firmicutes|c__Clostridia|o__Clostridia_unclassified|f__Clostridia_unclassified|g__Clostridia_unclassified|s__Clostridia_bacterium|t__SGB14256	Heart rate	0.0683317	0.449631	0.945085	0.0678758	0.655713	0.976135	0.453953
k__Bacteria|p__Firmicutes|c__Clostridia|o__Clostridia_unclassified|f__Clostridia_unclassified|g__GGB9288|s__GGB9288_SGB14243|t__SGB14243	Oxygen saturation	-0.0503166	0.0253435	0.598337	-0.0503166	0.0257697	0.62781	0.670126
k__Bacteria|p__Firmicutes|c__Clostridia|o__Clostridiales|f__Ruminococcaceae|g__Ruminococcaceae_unclassified|s__Ruminococcaceae_bacterium|t__SGB14834	Hemoglobin total	-0.04659	0.266651	0.897693	-0.0467633	0.269412	0.907454	7.33137e-05
k__Bacteria|p__Firmicutes|c__Firmicutes_unclassified|o__Firmicutes_unclassified|f__Firmicutes_unclassified|g__Firmicutes_unclassified|s__Firmicutes_bacterium_AF16_15|t__SGB4993	Poor (N=223)	0.0312916	0.160776	0.844944	0.0419917	0.314827	0.91876	0.0214949
k__Bacteria|p__Firmicutes|c__Clostridia|o__Clostridia_unclassified|f__Clostridia_unclassified|g__Clostridia_unclassified|s__Clostridia_bacterium|t__SGB15377	Fair (N=969)	-0.0061583	0.818145	0.99167	-0.00615831	0.818223	0.993626	0.505915
k__Bacteria|p__Firmicutes|c__Clostridia|o__Clostridiales|f__Clostridiaceae|g__Butyricicoccus|s__Butyricicoccus_SGB14990|t__SGB14990	Very good (N=79)	-0.0594799	0.0410297	0.671302	-0.0594798	0.0419237	0.693303	7.33137e-05
k__Bacteria|p__Firmicutes|c__Clostridia|o__Clostridiales|f__Lachnospiraceae|g__GGB3474|s__GGB3474_SGB4637|t__SGB4637	Excellent (N=132)	-0.00542612	0.862245	0.996021	-0.00542612	0.862328	0.996989	0.101325
k__Bacteria|p__Firmicutes|c__Clostridia|o__Clostridia_unclassified|f__Clostridia_unclassified|g__Clostridia_unclassified|s__Clostridia_bacterium|t__SGB15385	Cough (N=413)	-0.102389	0.0598197	0.7216	-0.0936256	0.0485542	0.709648	7.33137e-05
k__Bacteria|p__Firmicutes|c__Clostridia|o__Clostridiales|f__Ruminococcaceae|g__GGB9618|s__GGB9618_SGB15065|t__SGB15065	Bristol stool scale	0.00136496	0.893493	0.998868	0.0032401	0.955612	1	0.211562
k__Bacteria|p__Firmicutes|c__Clostridia|o__Clostridiales|f__Ruminococcaceae|g__GGB9642|s__GGB9642_SGB15119|t__SGB15119	Diarrhea (N=85)	-0.0113882	0.665434	0.974732	-0.0122164	0.687239	0.979476	7.33137e-05
k__Bacteria|p__Firmicutes|c__Clostridia|o__Clostridia_unclassified|f__Clostridia_unclassified|g__Clostridia_unclassified|s__Clostridia_bacterium|t__SGB15370	Diabetes (N=40)	-0.0685286	0.135459	0.823392	-0.049752	0.050099	0.712478	7.33137e-05
k__Bacteria|p__Firmicutes|c__Clostridia|o__Clostridiales|f__Lachnospiraceae|g__GGB3746|s__GGB3746_SGB5089|t__SGB5089	Allergies (N=124)	-0.0544281	0.181413	0.857913	-0.0544281	0.182468	0.866564	7.33137e-05
k__Bacteria|p__Firmicutes|c__Bacilli|o__Lactobacillales|f__Streptococcaceae|g__Streptococcus|s__Streptococcus_equinus|t__SGB8022	Heart disease (N=59)	-0.0936727	0.304305	0.910186	-0.0797341	0.226396	0.890185	0.198322
k__Bacteria|p__Firmicutes|c__Clostridia|o__Clostridia_unclassified|f__Clostridia_unclassified|g__Clostridia_unclassified|s__Clostridia_bacterium|t__SGB15374	Asthma (N=62)	-0.0370209	0.118697	0.807876	-0.0370209	0.119468	0.822113	7.33137e-05
k__Bacteria|p__Firmicutes|c__Bacilli|o__Bacilli_unclassified|f__Bacilli_unclassified|g__GGB4710|s__GGB4710_SGB6522|t__SGB6522	Stomach illness (N=261)	0.0891345	0.149431	0.83482	0.0794526	0.120401	0.822728	7.33137e-05
k__Bacteria|p__Firmicutes|c__Clostridia|o__Clostridiales|f__Lachnospiraceae|g__Coprococcus|s__Coprococcus_eutactus|t__SGB5121	Intestinal illness (N=103)	-0.0248241	0.511387	0.953221	-0.0248242	0.511747	0.956155	7.33137e-05
k__Bacteria|p__Firmicutes|c__Clostridia|o__Clostridia_unclassified|f__Clostridia_unclassified|g__GGB9067|s__GGB9067_SGB13986|t__SGB13986	Arthritis (N=43)	-0.041344	0.464608	0.949329	-0.0413439	0.465478	0.950787	0.906316
k__Bacteria|p__Firmicutes|c__Clostridia|o__Clostridia_unclassified|f__Clostridia_unclassified|g__Clostridia_unclassified|s__Clostridia_unclassified_SGB4373|t__SGB4373	Painkillers (N=1184)	-0.0218859	0.782603	0.988369	-0.0144162	0.677895	0.979043	7.33137e-05
k__Bacteria|p__Firmicutes|c__Clostridia|o__Clostridia_unclassified|f__Clostridia_unclassified|g__Clostridia_unclassified|s__Clostridia_bacterium|t__SGB53819	Antibiotics (N=242)	-0.0330724	0.216305	0.874605	-0.0330724	0.217815	0.887338	0.160023
k__Bacteria|p__Firmicutes|c__Clostridia|o__Clostridiales|f__Clostridiaceae|g__Clostridium|s__Clostridium_sp_AF27_2AA|t__SGB4712	Anti-diarrheal (N=60)	-0.101638	0.724254	0.981643	0.0221046	0.384234	0.93414	0.0772329
k__Bacteria|p__Bacteroidetes|c__Bacteroidia|o__Bacteroidales|f__Prevotellaceae|g__Prevotella|s__Prevotella_stercorea|t__SGB1679	Anti-parasitic (N=49)	0.0123278	0.658722	0.973903	0.0193324	0.816125	0.993419	0.988992
k__Bacteria|p__Firmicutes|c__Clostridia|o__Clostridia_unclassified|f__Clostridia_unclassified|g__Clostridia_unclassified|s__Clostridia_bacterium|t__SGB3988	Anti-fungal (N=41)	0.0140398	0.464267	0.949266	0.0269259	0.706965	0.980746	7.33137e-05
k__Bacteria|p__Firmicutes|c__CFGB11737|o__OFGB11737|f__FGB11737|g__GGB34228|s__GGB34228_SGB72916|t__SGB72916	Vitamins (N=335)	0.0363138	0.558864	0.960344	0.0133251	0.156569	0.851522	0.136551
k__Bacteria|p__Firmicutes|c__Clostridia|o__Clostridiales|f__Ruminococcaceae|g__GGB9590|s__GGB9590_SGB15012|t__SGB15012	Anti-hypertensive (N=82)	-0.0371948	0.454008	0.946299	-0.0368231	0.453139	0.947637	7.33137e-05
k__Bacteria|p__Firmicutes|c__Clostridia|o__Clostridia_unclassified|f__Clostridia_unclassified|g__Clostridia_unclassified|s__Clostridia_bacterium|t__SGB14291	Reserved (N=1666)	-0.0328747	0.543665	0.958029	-0.0328747	0.544277	0.961951	0.0316176
k__Bacteria|p__Firmicutes|c__Clostridia|o__Clostridiales|f__Clostridiaceae|g__Clostridiaceae_unclassified|s__Clostridiaceae_unclassified_SGB4769|t__SGB4769	Nervous (N=950)	-0.0645218	0.0564759	0.715315	-0.0641064	0.0611905	0.734691	7.33137e-05
k__Bacteria|p__Firmicutes|c__Clostridia|o__Clostridiales|f__Ruminococcaceae|g__GGB9621|s__GGB9621_SGB15073|t__SGB15073	Openness (N=1550)	0.0208523	0.446785	0.944385	0.0215492	0.463228	0.950264	7.33137e-05
k__Bacteria|p__Firmicutes|c__Bacilli|o__Bacilli_unclassified|f__Bacilli_unclassified|g__Bacilli_unclassified|s__Bacilli_bacterium|t__SGB6606	Cognitive impairment (N=100)	0.0170348	0.814197	0.991206	0.0130242	0.759651	0.987561	0.211129
k__Bacteria|p__Firmicutes|c__Clostridia|o__Clostridiales|f__Lachnospiraceae|g__Lachnospiraceae_unclassified|s__Lachnospiraceae_unclassified_SGB4882|t__SGB4882	Dementia (N=185)	0.0192232	0.521428	0.954658	0.0185232	0.506633	0.954614	0.0655542
k__Bacteria|p__Proteobacteria|c__CFGB2394|o__OFGB2394|f__FGB2394|g__GGB6544|s__GGB6544_SGB9243|t__SGB9243	Alcohol daily frequency	-0.0659106	0.13566	0.82347	-0.0659106	0.136733	0.840371	0.995042
k__Bacteria|p__Firmicutes|c__Clostridia|o__Clostridiales|f__Clostridiaceae|g__Clostridium|s__Clostridium_ventriculi|t__SGB6190	Cigarette usage (N=82)	0.10319	0.105819	0.792461	0.10319	0.107753	0.809654	0.651277
k__Bacteria|p__Firmicutes|c__CFGB1798|o__OFGB1798|f__FGB1798|g__GGB4769|s__GGB4769_SGB6602|t__SGB6602	Cigarette frequency	-0.0514839	0.407425	0.93564	-0.0514839	0.408944	0.938235	0.401688
k__Bacteria|p__Firmicutes|c__Clostridia|o__Clostridiales|f__Ruminococcaceae|g__GGB9635|s__GGB9635_SGB15101|t__SGB15101	Mild anxiety (N=395)	-0.00418399	0.844498	0.994601	-0.00717674	0.921219	1	7.33137e-05
k__Bacteria|p__Firmicutes|c__Bacilli|o__Bacilli_unclassified|f__Bacilli_unclassified|g__GGB4750|s__GGB4750_SGB6579|t__SGB6579	Moderate anxiety (N=123)	-0.0256374	0.618816	0.967398	-0.0256374	0.619123	0.971076	0.25925
k__Bacteria|p__Firmicutes|c__Clostridia|o__Clostridiales|f__Lachnospiraceae|g__Dorea|s__Dorea_longicatena|t__SGB4582_group	Severe anxiety (N=59)	-0.0286112	0.180703	0.857913	-0.0321729	0.281723	0.911362	0.241919
k__Bacteria|p__Firmicutes|c__Clostridia|o__Clostridiales|f__Ruminococcaceae|g__GGB9632|s__GGB9632_SGB15089|t__SGB15089	Mild depression (N=469)	-0.0438026	0.222426	0.877964	-0.0438143	0.233191	0.894054	7.33137e-05
k__Bacteria|p__Firmicutes|c__Clostridia|o__Clostridiales|f__Lachnospiraceae|g__Blautia|s__Blautia_massiliensis|t__SGB4826_group	Moderate depression (N=138)	0.0392543	0.472556	0.950189	0.0336907	0.403332	0.937551	0.622879
k__Bacteria|p__Firmicutes|c__Clostridia|o__Clostridia_unclassified|f__Clostridia_unclassified|g__Clostridia_unclassified|s__Clostridia_bacterium|t__SGB15038	Severe depression (N=89)	-0.00420178	0.750801	0.985003	-0.00972012	0.891141	0.999203	0.786832
k__Bacteria|p__Firmicutes|c__Clostridia|o__Clostridiales|f__Clostridiaceae|g__Clostridiaceae_unclassified|s__Clostridiaceae_bacterium_OM08_6BH|t__SGB4768	Cat (N=960)	-0.048437	0.076816	0.75679	-0.0503842	0.0957624	0.792336	7.33137e-05
k__Bacteria|p__Firmicutes|c__Clostridia|o__Clostridiales|f__Ruminococcaceae|g__GGB9701|s__GGB9701_SGB15218|t__SGB15218	Dog (N=1384)	0.0292839	0.535879	0.9571	0.0292839	0.536684	0.961053	0.69803
k__Bacteria|p__Firmicutes|c__Clostridia|o__Clostridiales|f__Lachnospiraceae|g__Fusicatenibacter|s__Fusicatenibacter_saccharivorans|t__SGB4874	Parakeet (N=157)	-0.0471808	0.254484	0.892486	-0.0410139	0.198091	0.874766	0.235581
k__Bacteria|p__Firmicutes|c__Bacilli|o__Lactobacillales|f__Lactobacillaceae|g__Ligilactobacillus|s__Ligilactobacillus_ruminis|t__SGB7061	No pets (N=220)	-0.06752	0.136986	0.825306	-0.0689213	0.146219	0.845494	0.434874
k__Bacteria|p__Firmicutes|c__Clostridia|o__Clostridia_unclassified|f__Clostridia_unclassified|g__Clostridia_unclassified|s__Clostridia_bacterium|t__SGB14190	Cow (N=535)	-0.0980798	0.0978057	0.785651	-0.121902	0.302804	0.917453	0.895992
k__Bacteria|p__Firmicutes|c__Clostridia|o__Clostridiales|f__Ruminococcaceae|g__Ruminococcaceae_unclassified|s__Ruminococcaceae_unclassified_SGB69291|t__SGB69291	Goat (N=63)	-0.00161644	0.978127	1	-0.00169156	0.97914	1	0.0380354
k__Bacteria|p__Firmicutes|c__Clostridia|o__Clostridiales|f__Ruminococcaceae|g__GGB9687|s__GGB9687_SGB15191|t__SGB15191	Pig (N=269)	-0.0449657	0.21494	0.874061	-0.0491275	0.260805	0.90504	7.33137e-05
k__Bacteria|p__Firmicutes|c__Clostridia|o__Clostridiales|f__Ruminococcaceae|g__Ruminococcaceae_unclassified|s__Ruminococcaceae_bacterium|t__SGB15084	Chicken (N=1664)	0.00315776	0.71253	0.980993	0.0208359	0.95578	1	0.526362
k__Bacteria|p__Firmicutes|c__Clostridia|o__Clostridiales|f__Ruminococcaceae|g__GGB9604|s__GGB9604_SGB15036|t__SGB15036	Duck (N=636)	0.0105601	0.835332	0.993745	0.0105601	0.835615	0.994978	0.981484
k__Bacteria|p__Firmicutes|c__Clostridia|o__Clostridiales|f__Ruminococcaceae|g__Ruminococcaceae_unclassified|s__Ruminococcaceae_unclassified_SGB15233|t__SGB15233	Turkey (N=413)	0.0245769	0.110381	0.796233	0.0866674	0.726477	0.983227	7.33137e-05
k__Bacteria|p__Firmicutes|c__Clostridia|o__Clostridiales|f__Ruminococcaceae|g__GGB9636|s__GGB9636_SGB15108|t__SGB15108	Sheep (N=51)	0.0472705	0.544912	0.958122	0.0419709	0.58976	0.966987	7.33137e-05
k__Bacteria|p__Firmicutes|c__Clostridia|o__Clostridiales|f__Ruminococcaceae|g__GGB9637|s__GGB9637_SGB15111|t__SGB15111	Geese (N=82)	-0.0180083	0.609862	0.966124	-0.0182271	0.614025	0.970313	7.33137e-05
k__Bacteria|p__Firmicutes|c__Bacilli|o__Bacilli_unclassified|f__Bacilli_unclassified|g__GGB4651|s__GGB4651_SGB6438|t__SGB6438	Horse (N=468)	0.0565855	0.419106	0.938379	0.0565856	0.420314	0.940233	7.33137e-05
k__Bacteria|p__Firmicutes|c__Clostridia|o__Clostridiales|f__Ruminococcaceae|g__GGB9705|s__GGB9705_SGB15224|t__SGB15224	Rabbit (N=176)	0.000201807	0.800674	0.990874	-0.00534765	0.992666	1	0.17988
k__Bacteria|p__Firmicutes|c__Clostridia|o__Clostridiales|f__Lachnospiraceae|g__Coprococcus|s__Coprococcus_eutactus|t__SGB5117	No farm animals (N=171)	0.00443533	0.798297	0.990598	0.0116546	0.933601	1	0.048212
k__Bacteria|p__Firmicutes|c__Clostridia|o__Clostridia_unclassified|f__Clostridia_unclassified|g__Clostridia_unclassified|s__Clostridia_bacterium|t__SGB4365	Mice (N=820)	-0.0708731	0.500878	0.952966	-0.0367531	0.279899	0.910838	7.33137e-05
k__Bacteria|p__Firmicutes|c__Clostridia|o__Clostridiales|f__Clostridiales_unclassified|g__Clostridiales_unclassified|s__Clostridiales_bacterium_KLE1615|t__SGB5090_group	Bat (N=546)	0.0252742	0.527236	0.95587	0.028544	0.578798	0.965805	7.33137e-05
k__Bacteria|p__Firmicutes|c__Clostridia|o__Clostridiales|f__Lachnospiraceae|g__Lachnospira|s__Lachnospira_sp_NSJ_43|t__SGB5087	Lizard (N=534)	-0.0486295	0.159582	0.844822	-0.0486295	0.160234	0.855499	7.33137e-05
k__Bacteria|p__Bacteroidetes|c__Bacteroidia|o__Bacteroidales|f__Bacteroidaceae|g__Bacteroides|s__Bacteroides_uniformis|t__SGB1836_group	Snake (N=546)	-0.105036	0.322214	0.915968	-0.0457111	0.0541468	0.720557	0.626442
k__Bacteria|p__Firmicutes|c__Clostridia|o__Clostridiales|f__Ruminococcaceae|g__GGB9618|s__GGB9618_SGB15064|t__SGB15064	Bird (N=660)	-0.0189495	0.49759	0.952715	-0.0173339	0.461229	0.949854	0.0117201
k__Bacteria|p__Elusimicrobia|c__Elusimicrobia|o__Elusimicrobiales|f__Elusimicrobiales_unclassified|g__Elusimicrobiales_unclassified|s__Elusimicrobiales_bacterium|t__SGB19692	Possum (N=588)	-0.0763913	0.289421	0.906785	-0.0758947	0.29314	0.914375	7.33137e-05
k__Bacteria|p__Firmicutes|c__Clostridia|o__Clostridiales|f__Clostridiaceae|g__Clostridium|s__Clostridium_sp_AM33_3|t__SGB4711	Rat (N=590)	-0.0293486	0.298199	0.908678	-0.0360666	0.417646	0.939452	0.0125198
k__Bacteria|p__Firmicutes|c__Clostridia|o__Clostridia_unclassified|f__Clostridia_unclassified|g__Clostridia_unclassified|s__Clostridia_bacterium|t__SGB14311	Squirrel (N=51)	-0.0333959	0.318752	0.915153	-0.038354	0.400173	0.937056	0.117527
k__Bacteria|p__Firmicutes|c__Clostridia|o__Clostridia_unclassified|f__Clostridia_unclassified|g__GGB9059|s__GGB9059_SGB13976|t__SGB13976	No wild animals (N=591)	0.0177037	0.776613	0.987534	0.0137245	0.716614	0.982301	0.103282
k__Bacteria|p__Firmicutes|c__Clostridia|o__Clostridiales|f__Ruminococcaceae|g__GGB9699|s__GGB9699_SGB15216|t__SGB15216	Beans	-0.0383428	0.470489	0.950086	-0.0330348	0.40718	0.938225	0.404179
k__Bacteria|p__Firmicutes|c__Bacilli|o__Bacilli_unclassified|f__Bacilli_unclassified|g__Bacilli_unclassified|s__Bacilli_bacterium|t__SGB6529	Tortillas	-0.0614687	0.268875	0.898488	-0.0502914	0.246927	0.899445	0.411732
k__Bacteria|p__Firmicutes|c__Clostridia|o__Clostridia_unclassified|f__Clostridia_unclassified|g__Clostridia_unclassified|s__Clostridia_bacterium|t__SGB14193	Rice	-0.0175377	0.84651	0.994695	-0.00739278	0.697462	0.979848	0.00694406
k__Bacteria|p__Firmicutes|c__Clostridia|o__Clostridia_unclassified|f__Clostridia_unclassified|g__Clostridia_unclassified|s__Clostridia_bacterium|t__SGB14017	Bread	-0.00859185	0.835869	0.993745	-0.00859185	0.836135	0.994978	0.682235
k__Bacteria|p__Firmicutes|c__Bacilli|o__Bacilli_unclassified|f__Bacilli_unclassified|g__Bacilli_unclassified|s__Bacilli_bacterium|t__SGB6503	Milk	-0.0775134	0.116978	0.806435	-0.075734	0.119142	0.821901	0.0940363
k__Bacteria|p__Firmicutes|c__Clostridia|o__Clostridiales|f__Lachnospiraceae|g__Blautia|s__Blautia_faecis|t__SGB4820	Yogurt	-0.0744537	0.0753789	0.755478	-0.0824557	0.118553	0.821272	7.33137e-05
k__Bacteria|p__Firmicutes|c__Clostridia|o__Clostridia_unclassified|f__Clostridia_unclassified|g__Clostridia_unclassified|s__Clostridia_bacterium|t__SGB6370	Cream/butter	0.0135857	0.87397	0.997178	0.0107213	0.845368	0.996106	0.599545
k__Bacteria|p__Lentisphaerae|c__Lentisphaeria|o__Lentisphaeria_unclassified|f__Lentisphaeria_unclassified|g__Lentisphaeria_unclassified|s__Lentisphaeria_bacterium|t__SGB9209	Cheese	-0.312569	0.0212141	0.579686	-0.214855	0.0869232	0.78339	0.999003
k__Bacteria|p__Firmicutes|c__Clostridia|o__Clostridiales|f__Lachnospiraceae|g__Anaerobutyricum|s__Anaerobutyricum_hallii|t__SGB4532	Eggs	-0.0434753	0.350009	0.922874	-0.0434753	0.351942	0.925465	0.104643
k__Bacteria|p__Firmicutes|c__Clostridia|o__Clostridiales|f__Lachnospiraceae|g__Mediterraneibacter|s__Mediterraneibacter_sp_gm002|t__SGB4553	Vegetables	-0.00854995	0.75052	0.985003	-0.0146867	0.85708	0.996487	7.33137e-05
k__Bacteria|p__Firmicutes|c__Clostridia|o__Clostridiales|f__Lachnospiraceae|g__Lachnospiraceae_unclassified|s__Lachnospiraceae_bacterium|t__SGB4648	Fruits	-0.0142845	0.274431	0.90167	0.0470552	0.806052	0.992443	7.33137e-05
k__Bacteria|p__Firmicutes|c__Bacilli|o__Bacilli_unclassified|f__Bacilli_unclassified|g__Bacilli_unclassified|s__Bacilli_bacterium|t__SGB6868	Natural juice	0.132302	0.236144	0.884123	0.128111	0.224078	0.88901	0.106033
k__Bacteria|p__Firmicutes|c__Clostridia|o__Clostridia_unclassified|f__Clostridia_unclassified|g__Clostridia_unclassified|s__Clostridia_unclassified_SGB4374|t__SGB4374	Chicken	0.0415992	0.735081	0.982963	0.0556023	0.800811	0.991405	0.820268
k__Bacteria|p__Bacteroidetes|c__Bacteroidia|o__Bacteroidales|f__Rikenellaceae|g__GGB1617|s__GGB1617_SGB2214|t__SGB2214	Beef/pork	-0.0483138	0.332574	0.917816	-0.046592	0.315563	0.918892	0.0373558
k__Bacteria|p__Kiritimatiellaeota|c__Kiritimatiellae|o__Kiritimatiellae_unclassified|f__Kiritimatiellae_unclassified|g__Kiritimatiellae_unclassified|s__Kiritimatiellae_bacterium|t__SGB17364	Ham/sausages/hotdog	-0.148112	0.013984	0.530011	-0.148112	0.0145651	0.56332	7.33137e-05
k__Bacteria|p__Firmicutes|c__Clostridia|o__Clostridiales|f__Ruminococcaceae|g__GGB9634|s__GGB9634_SGB15099|t__SGB15099	Fish	0.00434328	0.593367	0.963826	0.0184701	0.909641	1	7.33137e-05
k__Bacteria|p__Firmicutes|c__Bacilli|o__Bacilli_unclassified|f__Bacilli_unclassified|g__GGB4693|s__GGB4693_SGB6491|t__SGB6491	Diet diversity score	-0.132568	0.174111	0.854685	-0.110732	0.142465	0.84401	0.912262
k__Bacteria|p__Firmicutes|c__Clostridia|o__Clostridiales|f__Ruminococcaceae|g__GGB3185|s__GGB3185_SGB4208|t__SGB4208	Living with partner (N=1232)	-0.0157273	0.707115	0.979835	-0.0159049	0.711529	0.981474	0.999927
k__Bacteria|p__Firmicutes|c__Bacilli|o__Bacilli_unclassified|f__Bacilli_unclassified|g__GGB4700|s__GGB4700_SGB6506|t__SGB6506	Number of partners	-0.0137603	0.559444	0.96046	-0.0288511	0.794013	0.990743	0.171153
k__Bacteria|p__Firmicutes|c__Bacilli|o__Bacilli_unclassified|f__Bacilli_unclassified|g__Bacilli_unclassified|s__Bacilli_bacterium|t__SGB58483	Grades 1-3 (N=920)	NA	NA	NA	NA	NA	NA	NA
k__Bacteria|p__Firmicutes|c__Clostridia|o__Clostridia_unclassified|f__Clostridia_unclassified|g__Clostridia_unclassified|s__Clostridia_bacterium|t__SGB14078	Grades 4-6 (N=528)	-0.188364	0.145603	0.833062	-0.189281	0.155375	0.851522	7.33137e-05
k__Bacteria|p__Proteobacteria|c__Alphaproteobacteria|o__Alphaproteobacteria_unclassified|f__Alphaproteobacteria_unclassified|g__Alphaproteobacteria_unclassified|s__Alphaproteobacteria_bacterium|t__SGB9324	Grades >6 (N=129)	-0.0675539	0.297368	0.908678	-0.0656434	0.2848	0.91151	0.159707
k__Bacteria|p__Firmicutes|c__Clostridia|o__Clostridiales|f__Ruminococcaceae|g__Ruminococcus|s__Ruminococcus_sp_JE7A12|t__SGB4272	Friend ties (same building)	-0.0676893	0.160868	0.844944	-0.0706263	0.182349	0.866564	0.86094
k__Bacteria|p__Firmicutes|c__Clostridia|o__Clostridia_unclassified|f__Clostridia_unclassified|g__GGB4569|s__GGB4569_SGB6312|t__SGB6312	Friend ties (different building)	0.0715164	0.457927	0.947778	0.0715165	0.459603	0.949262	0.478029
k__Bacteria|p__Firmicutes|c__Bacilli|o__Bacilli_unclassified|f__Bacilli_unclassified|g__GGB4714|s__GGB4714_SGB6528|t__SGB6528	Betweenness (friendship)	-0.167136	0.20846	0.870665	-0.146342	0.198214	0.874774	7.33137e-05
k__Bacteria|p__Firmicutes|c__Bacilli|o__Bacilli_unclassified|f__Bacilli_unclassified|g__GGB4713|s__GGB4713_SGB6526|t__SGB6526	Transitivity (friendship)	-0.0635257	0.360205	0.925803	-0.0474327	0.239771	0.896427	0.64618
k__Bacteria|p__Firmicutes|c__Clostridia|o__Clostridiales|f__Lachnospiraceae|g__GGB3617|s__GGB3617_SGB4891|t__SGB4891	Familial ties (same building)	0.0239174	0.535536	0.957017	0.0262087	0.575574	0.965431	0.971555
k__Bacteria|p__Firmicutes|c__Clostridia|o__Clostridia_unclassified|f__Clostridia_unclassified|g__Clostridia_unclassified|s__Clostridia_unclassified_SGB4367|t__SGB4367	Family ties (different building)	0.0256565	0.570293	0.962186	0.0202839	0.474902	0.95229	0.415129
k__Bacteria|p__Firmicutes|c__Bacilli|o__Bacilli_unclassified|f__Bacilli_unclassified|g__GGB4638|s__GGB4638_SGB6417|t__SGB6417	Betweeness (familial)	0.0418832	0.628269	0.968374	0.0418832	0.629372	0.971781	0.157815
k__Bacteria|p__Firmicutes|c__Bacilli|o__Bacilli_unclassified|f__Bacilli_unclassified|g__GGB4701|s__GGB4701_SGB6508|t__SGB6508	Transitivity (familial)	-0.0831277	0.068036	0.738279	-0.0829812	0.0689956	0.749705	0.787093
k__Bacteria|p__Proteobacteria|c__Alphaproteobacteria|o__Alphaproteobacteria_unclassified|f__Alphaproteobacteria_unclassified|g__Alphaproteobacteria_unclassified|s__Alphaproteobacteria_bacterium|t__SGB9311	Degree (all ties)	0.134395	0.489696	0.952302	0.0561455	0.193259	0.872107	0.0397027
k__Bacteria|p__Candidatus_Melainabacteria|c__Candidatus_Melainabacteria_unclassified|o__Candidatus_Gastranaerophilales|f__Candidatus_Gastranaerophilales_unclassified|g__Candidatus_Gastranaerophilales_unclassified|s__Candidatus_Gastranaerophilales_bacterium|t__SGB8629	Clustering coefficient (all ties)	-0.0579083	0.436708	0.943329	-0.0533642	0.399148	0.937056	0.142917
k__Bacteria|p__Bacteroidetes|c__Bacteroidia|o__Bacteroidales|f__Prevotellaceae|g__Prevotellamassilia|s__Prevotellamassilia_timonensis|t__SGB1477_group	Betweenness (all ties)	-0.0256499	0.566076	0.961599	-0.0256499	0.56627	0.965081	7.33137e-05
k__Bacteria|p__Bacteroidetes|c__CFGB671|o__OFGB671|f__FGB671|g__GGB1669|s__GGB1669_SGB2285|t__SGB2285	Kin percentage (to third degree)	0.0348077	0.495511	0.952302	0.0330938	0.477151	0.952857	0.96702
k__Bacteria|p__Firmicutes|c__Clostridia|o__Clostridiales|f__Lachnospiraceae|g__Lachnospiraceae_unclassified|s__Lachnospiraceae_unclassified_SGB4904|t__SGB4904	Altruism	0.00168382	0.930688	1	0.00441736	0.974113	1	0.996684
k__Bacteria|p__Firmicutes|c__Clostridia|o__Clostridia_unclassified|f__Clostridia_unclassified|g__Clostridia_unclassified|s__Clostridia_bacterium|t__SGB14110	Risk taking	0.0442705	0.323881	0.916161	0.0641601	0.514707	0.956939	7.33137e-05
k__Bacteria|p__Firmicutes|c__Clostridia|o__Clostridia_unclassified|f__Clostridia_unclassified|g__Clostridia_unclassified|s__Clostridia_bacterium|t__SGB4329	Washing hands (N=1603)	0.0441181	0.420005	0.939081	0.044118	0.420863	0.940343	0.943296
k__Bacteria|p__Firmicutes|c__Clostridia|o__Clostridiales|f__Clostridiaceae|g__Butyricicoccus|s__Butyricicoccus_sp_AM29_23AC|t__SGB14991	Distance to village center	-0.0864631	0.00601373	0.420413	-0.0918516	0.01095	0.525198	7.33137e-05
k__Bacteria|p__Firmicutes|c__Clostridia|o__Clostridia_unclassified|f__Clostridia_unclassified|g__Clostridia_unclassified|s__Clostridia_bacterium|t__SGB14263	Distance to main road	-0.0993617	0.0131369	0.522388	-0.0993616	0.0139368	0.561752	0.702882
k__Bacteria|p__Firmicutes|c__Clostridia|o__Clostridia_unclassified|f__Clostridia_unclassified|g__Clostridia_unclassified|s__Clostridia_bacterium|t__SGB14081	Number of churches	0.0233941	0.807432	0.991087	0.0233941	0.808072	0.992443	0.386774
k__Bacteria|p__Firmicutes|c__Clostridia|o__Clostridia_unclassified|f__Clostridia_unclassified|g__Clostridia_unclassified|s__Clostridia_unclassified_SGB20792|t__SGB20792	Altitude	0.0218996	0.582109	0.962823	0.0218996	0.582475	0.966144	0.681564
k__Bacteria|p__Firmicutes|c__Clostridia|o__Clostridia_unclassified|f__Clostridia_unclassified|g__GGB9278|s__GGB9278_SGB14230|t__SGB14230	Travel	-0.0586597	0.298698	0.90878	-0.0586597	0.299607	0.916563	0.941701
k__Bacteria|p__Firmicutes|c__Clostridia|o__Clostridiales|f__Ruminococcaceae|g__GGB9636|s__GGB9636_SGB15109|t__SGB15109	Monthly expenditure	0.0778411	0.509693	0.953211	0.037844	0.295692	0.915373	0.699666
k__Bacteria|p__Firmicutes|c__Clostridia|o__Clostridiales|f__Lachnospiraceae|g__GGB3632|s__GGB3632_SGB4920|t__SGB4920	Household size	-0.048399	0.0541115	0.710157	-0.0542733	0.0958745	0.792336	0.0680835
k__Bacteria|p__Firmicutes|c__Clostridia|o__Clostridiales|f__Ruminococcaceae|g__GGB9677|s__GGB9677_SGB15180|t__SGB15180	Household wealth index	0.0214234	0.540267	0.957318	0.0273603	0.638029	0.973249	0.555883
k__Bacteria|p__Firmicutes|c__Clostridia|o__Clostridia_unclassified|f__Clostridia_unclassified|g__Clostridia_unclassified|s__Clostridia_bacterium|t__SGB14004	TV (N=958)	-0.00689128	0.894414	0.998894	-0.00689155	0.894517	0.999226	7.33137e-05
k__Bacteria|p__Firmicutes|c__Clostridia|o__Clostridia_unclassified|f__Clostridia_unclassified|g__Clostridia_unclassified|s__Clostridia_bacterium|t__SGB14001	No electronics (N=89)	-0.0811122	0.294086	0.908678	-0.0811121	0.296309	0.915839	7.33137e-05
k__Bacteria|p__Firmicutes|c__Bacilli|o__Bacilli_unclassified|f__Bacilli_unclassified|g__Bacilli_unclassified|s__Bacilli_bacterium|t__SGB6517	Earth/Sand floor (N=594)	-0.0417537	0.627503	0.968288	-0.0246647	0.666414	0.978056	0.250977
k__Bacteria|p__Verrucomicrobia|c__Opitutae|o__Opitutales|f__Opitutales_unclassified|g__GGB6128|s__GGB6128_SGB8774|t__SGB8774	Ceramic floor (N=151)	0.0261456	0.778014	0.987732	0.0261456	0.778605	0.989379	0.035434
k__Bacteria|p__Firmicutes|c__Clostridia|o__Clostridia_unclassified|f__Clostridia_unclassified|g__Clostridia_unclassified|s__Clostridia_unclassified_SGB6385|t__SGB6385	Glass windows (N=86)	-0.0887692	0.133374	0.821736	-0.0948072	0.162769	0.858491	7.33137e-05
k__Bacteria|p__Firmicutes|c__Clostridia|o__Clostridiales|f__Ruminococcaceae|g__GGB9635|s__GGB9635_SGB15100|t__SGB15100	Unfinished windows (N=59)	-0.00546809	0.766907	0.986893	-0.0124225	0.904152	0.999924	0.984243
k__Bacteria|p__Firmicutes|c__Clostridia|o__Clostridiales|f__Lachnospiraceae|g__Lachnospiraceae_unclassified|s__Lachnospiraceae_unclassified_SGB26919|t__SGB26919	Clay/mud walls (N=1256)	-0.0436101	0.358908	0.925776	-0.0436102	0.360287	0.927791	7.33137e-05
k__Bacteria|p__Proteobacteria|c__Alphaproteobacteria|o__Alphaproteobacteria_unclassified|f__Alphaproteobacteria_unclassified|g__Alphaproteobacteria_unclassified|s__Alphaproteobacteria_bacterium|t__SGB9320	Cement walls (N=402)	-0.0980618	0.217108	0.874874	-0.0767655	0.263505	0.906565	0.139953
k__Bacteria|p__Firmicutes|c__Clostridia|o__Clostridia_unclassified|f__Clostridia_unclassified|g__Clostridia_unclassified|s__Clostridia_bacterium|t__SGB14242	Concrete roof (N=37)	0.00231226	0.942637	1	0.00428284	0.969105	1	0.730477
k__Bacteria|p__Firmicutes|c__Bacilli|o__Bacilli_unclassified|f__Bacilli_unclassified|g__GGB4676|s__GGB4676_SGB6465|t__SGB6465	Sleeping rooms	0.0186851	0.734614	0.982804	0.0186851	0.734932	0.983883	0.64503
k__Bacteria|p__Firmicutes|c__Clostridia|o__Clostridia_unclassified|f__Clostridia_unclassified|g__GGB4549|s__GGB4549_SGB6271|t__SGB6271	Spring(protected) (N=1441)	-0.0600989	0.788091	0.989345	-0.0203329	0.502149	0.954364	7.33137e-05
k__Bacteria|p__Firmicutes|c__Clostridia|o__Clostridia_unclassified|f__Clostridia_unclassified|g__Clostridia_unclassified|s__Clostridia_unclassified_SGB13993|t__SGB13993	Tube well (N=91)	0.0261575	0.533554	0.956626	0.0279981	0.561809	0.963854	7.33137e-05
k__Bacteria|p__Firmicutes|c__Clostridia|o__Clostridia_unclassified|f__Clostridia_unclassified|g__Clostridia_unclassified|s__Clostridia_bacterium|t__SGB3989	Dug well(unprotected) (N=32)	-0.036223	0.330637	0.917719	-0.0354106	0.323165	0.919729	7.33137e-05
k__Bacteria|p__Proteobacteria|c__Alphaproteobacteria|o__Alphaproteobacteria_unclassified|f__Alphaproteobacteria_unclassified|g__Alphaproteobacteria_unclassified|s__Alphaproteobacteria_bacterium|t__SGB9323	Hemoglobin A1c	0.0229624	0.653317	0.973088	0.0245241	0.676148	0.979043	0.925957
k__Bacteria|p__Firmicutes|c__Clostridia|o__Clostridia_unclassified|f__Clostridia_unclassified|g__Clostridia_unclassified|s__Clostridia_bacterium|t__SGB14185	Mean arterial pressure	0.0094111	0.855619	0.995745	0.00941102	0.855898	0.996487	0.182886
k__Bacteria|p__Firmicutes|c__Clostridia|o__Clostridia_unclassified|f__Clostridia_unclassified|g__Clostridia_unclassified|s__Clostridia_unclassified_SGB4372|t__SGB4372	Body mass index	0.0944273	0.0841045	0.769469	0.0961052	0.0907671	0.788631	0.979568
k__Bacteria|p__Firmicutes|c__Clostridia|o__Clostridia_unclassified|f__Clostridia_unclassified|g__Clostridia_unclassified|s__Clostridia_unclassified_SGB6293|t__SGB6293	Heart rate	-0.080103	0.449856	0.945128	-0.0424442	0.206965	0.878599	0.430166
k__Bacteria|p__Firmicutes|c__Clostridia|o__Clostridia_unclassified|f__Clostridia_unclassified|g__Clostridia_unclassified|s__Clostridia_bacterium|t__SGB14216	Oxygen saturation	-0.128191	0.0834359	0.767802	-0.136114	0.210445	0.881098	0.746838
k__Bacteria|p__Bacteroidetes|c__Bacteroidia|o__Bacteroidales|f__Bacteroidaceae|g__Bacteroidaceae_unclassified|s__Bacteroidaceae_bacterium|t__SGB1404	Hemoglobin total	-0.0207475	0.509647	0.953211	-0.0207481	0.509909	0.955663	0.998516
k__Bacteria|p__Firmicutes|c__Clostridia|o__Clostridia_unclassified|f__Clostridia_unclassified|g__Clostridia_unclassified|s__Clostridia_bacterium|t__SGB14832	Poor (N=223)	-0.115149	0.0623369	0.726613	-0.114408	0.0631273	0.73732	0.29744
k__Bacteria|p__Firmicutes|c__Clostridia|o__Clostridiales|f__Lachnospiraceae|g__Lachnospiraceae_unclassified|s__Lachnospiraceae_bacterium|t__SGB4906	Fair (N=969)	-0.034311	0.488955	0.952109	-0.0334042	0.479053	0.953045	7.33137e-05
k__Bacteria|p__Firmicutes|c__Bacilli|o__Bacilli_unclassified|f__Bacilli_unclassified|g__GGB4669|s__GGB4669_SGB6458|t__SGB6458	Very good (N=79)	0.0306071	0.518024	0.954332	0.033417	0.554208	0.963362	7.33137e-05
k__Bacteria|p__Firmicutes|c__Clostridia|o__Clostridia_unclassified|f__Clostridia_unclassified|g__Clostridia_unclassified|s__Clostridia_bacterium|t__SGB3940	Excellent (N=132)	-0.00365747	0.910974	0.999947	-0.00365748	0.911055	1	0.13526
k__Bacteria|p__Firmicutes|c__Bacilli|o__Bacilli_unclassified|f__Bacilli_unclassified|g__Bacilli_unclassified|s__Bacilli_unclassified_SGB6478|t__SGB6478	Cough (N=413)	-0.0293336	0.292639	0.907791	-0.0423352	0.472098	0.951274	0.227726
k__Bacteria|p__Firmicutes|c__Clostridia|o__Clostridia_unclassified|f__Clostridia_unclassified|g__Clostridia_unclassified|s__Clostridia_bacterium|t__SGB14215	Bristol stool scale	-0.0612642	0.225391	0.878847	-0.053949	0.204199	0.878225	0.851456
k__Bacteria|p__Firmicutes|c__Clostridia|o__Clostridiales|f__Ruminococcaceae|g__Ruminococcus|s__Ruminococcus_champanellensis|t__SGB4418	Diarrhea (N=85)	0.00839415	0.854255	0.995745	0.00843834	0.855172	0.996476	0.997359
k__Bacteria|p__Firmicutes|c__Clostridia|o__Clostridiales|f__Ruminococcaceae|g__GGB9634|s__GGB9634_SGB15097|t__SGB15097	Diabetes (N=40)	0.00855024	0.455784	0.946603	0.0391792	0.890406	0.999203	0.461291
k__Bacteria|p__Firmicutes|c__Clostridia|o__Clostridiales|f__Ruminococcaceae|g__Pseudoruminococcus|s__Pseudoruminococcus_massiliensis|t__SGB4280	Allergies (N=124)	-0.00446981	0.659297	0.973944	-0.0505094	0.968104	1	0.993745
k__Bacteria|p__Firmicutes|c__Clostridia|o__Clostridia_unclassified|f__Clostridia_unclassified|g__GGB9347|s__GGB9347_SGB14313|t__SGB14313	Heart disease (N=59)	0.0272601	0.468035	0.949838	0.0278314	0.479527	0.953045	0.240134
k__Bacteria|p__Firmicutes|c__Clostridia|o__Clostridiales|f__Lachnospiraceae|g__Anaerotignum|s__Anaerotignum_faecicola|t__SGB5190	Asthma (N=62)	-0.0476164	0.119402	0.808159	-0.0470046	0.116528	0.819872	7.33137e-05
k__Bacteria|p__Firmicutes|c__Clostridia|o__Clostridia_unclassified|f__Clostridia_unclassified|g__Clostridia_unclassified|s__Clostridia_bacterium|t__SGB47307	Stomach illness (N=261)	-0.0297571	0.403491	0.93564	-0.058336	0.691495	0.979609	0.977755
k__Bacteria|p__Firmicutes|c__Clostridia|o__Clostridiales|f__Ruminococcaceae|g__Ruminococcaceae_unclassified|s__Ruminococcaceae_bacterium|t__SGB15355	Intestinal illness (N=103)	0.0340113	0.982992	1	0.00129177	0.596843	0.968001	0.230247
k__Bacteria|p__Firmicutes|c__Clostridia|o__Clostridiales|f__Lachnospiraceae|g__Faecalicatena|s__Faecalicatena_fissicatena|t__SGB4871_group	Arthritis (N=43)	-0.0474956	0.239132	0.885179	-0.0544056	0.325557	0.920459	0.0757347
k__Bacteria|p__Bacteroidetes|c__Bacteroidia|o__Bacteroidales|f__Bacteroidales_unclassified|g__Bacteroidales_unclassified|s__Bacteroidales_unclassified_SGB2076|t__SGB2076	Painkillers (N=1184)	0.047144	0.627545	0.968297	0.047144	0.628253	0.97164	0.640151
k__Bacteria|p__Firmicutes|c__Bacilli|o__Bacilli_unclassified|f__Bacilli_unclassified|g__Bacilli_unclassified|s__Bacilli_unclassified_SGB6502|t__SGB6502	Antibiotics (N=242)	-0.104372	0.0762441	0.755659	-0.113652	0.109678	0.810956	0.626223
k__Bacteria|p__Firmicutes|c__Clostridia|o__Clostridiales|f__Ruminococcaceae|g__Ruminococcaceae_unclassified|s__Ruminococcaceae_bacterium|t__SGB15353	Anti-diarrheal (N=60)	0.0686121	0.597301	0.963989	0.0255261	0.267579	0.907251	0.912441
k__Bacteria|p__Firmicutes|c__Clostridia|o__Clostridiales|f__Ruminococcaceae|g__Ruminococcaceae_unclassified|s__Ruminococcaceae_unclassified_SGB69292|t__SGB69292	Anti-parasitic (N=49)	0.109516	0.213267	0.873012	0.0935171	0.176552	0.864789	0.962276
k__Bacteria|p__Firmicutes|c__Clostridia|o__Clostridiales|f__Ruminococcaceae|g__GGB13580|s__GGB13580_SGB20916|t__SGB20916	Anti-fungal (N=41)	-0.00716293	0.895617	0.998894	-0.00716281	0.895781	0.99938	0.415968
k__Bacteria|p__Firmicutes|c__Clostridia|o__Clostridiales|f__Lachnospiraceae|g__Lachnospiraceae_unclassified|s__Lachnospiraceae_bacterium|t__SGB48024	Vitamins (N=335)	-0.050006	0.177382	0.856038	-0.0484362	0.169742	0.862492	0.126191
k__Bacteria|p__Firmicutes|c__Clostridia|o__Clostridiales|f__Ruminococcaceae|g__GGB9697|s__GGB9697_SGB15213|t__SGB15213	Anti-hypertensive (N=82)	-0.129022	0.0793901	0.761082	-0.126425	0.0772521	0.766473	0.580362
k__Bacteria|p__Firmicutes|c__Clostridia|o__Clostridia_unclassified|f__Clostridia_unclassified|g__Clostridia_unclassified|s__Clostridia_bacterium|t__SGB13987	Reserved (N=1666)	0.0144781	0.613173	0.967246	0.0270026	0.788921	0.990264	0.757763
k__Bacteria|p__Firmicutes|c__Clostridia|o__Clostridiales|f__Eubacteriaceae|g__Eubacterium|s__Eubacterium_sp_AF22_8LB|t__SGB6816	Nervous (N=950)	0.0677057	0.201057	0.868018	0.059595	0.149521	0.846478	7.33137e-05
k__Bacteria|p__Firmicutes|c__Clostridia|o__Clostridiales|f__Eubacteriaceae|g__Eubacteriaceae_unclassified|s__Eubacteriaceae_bacterium|t__SGB5058	Openness (N=1550)	-0.0305222	0.840206	0.994501	-0.0305219	0.840778	0.995712	0.999384
k__Bacteria|p__Firmicutes|c__Clostridia|o__Clostridiales|f__Ruminococcaceae|g__Ruminococcaceae_unclassified|s__Ruminococcaceae_bacterium|t__SGB4419	Cognitive impairment (N=100)	0.0483222	0.540003	0.957243	0.0410345	0.469422	0.950992	0.852355
k__Bacteria|p__Firmicutes|c__Clostridia|o__Clostridiales|f__Ruminococcaceae|g__GGB9591|s__GGB9591_SGB15013|t__SGB15013	Dementia (N=185)	0.0451163	0.383336	0.931404	0.0485266	0.427384	0.942422	7.33137e-05
k__Bacteria|p__Firmicutes|c__CFGB2950|o__OFGB2950|f__FGB2950|g__GGB9291|s__GGB9291_SGB14248|t__SGB14248	Alcohol daily frequency	0.0122452	0.825647	0.992271	0.0122452	0.825998	0.993866	7.33137e-05
k__Bacteria|p__Firmicutes|c__Clostridia|o__Clostridiales|f__Lachnospiraceae|g__Roseburia|s__Roseburia_sp_AM59_24XD|t__SGB4654	Cigarette usage (N=82)	-0.00990396	0.859494	0.995929	-0.0099039	0.859733	0.996803	0.121867
k__Bacteria|p__Firmicutes|c__Bacilli|o__Bacilli_unclassified|f__Bacilli_unclassified|g__Bacilli_unclassified|s__Bacilli_bacterium|t__SGB6427	Cigarette frequency	0.0769058	0.236637	0.884187	0.0893463	0.310236	0.917896	0.761171
k__Bacteria|p__Firmicutes|c__Clostridia|o__Clostridia_unclassified|f__Clostridia_unclassified|g__Clostridia_unclassified|s__Clostridia_bacterium|t__SGB14205	Mild anxiety (N=395)	-0.0445049	0.349502	0.922874	-0.0429672	0.342132	0.923326	0.809501
k__Bacteria|p__Firmicutes|c__Clostridia|o__Clostridia_unclassified|f__Clostridia_unclassified|g__Clostridia_unclassified|s__Clostridia_bacterium|t__SGB13978	Moderate anxiety (N=123)	-0.0839067	0.171437	0.853935	-0.0874937	0.194678	0.873797	7.33137e-05
k__Bacteria|p__Firmicutes|c__Clostridia|o__Clostridia_unclassified|f__Clostridia_unclassified|g__Clostridia_unclassified|s__Clostridia_bacterium|t__SGB14199	Severe anxiety (N=59)	0.0408313	0.271948	0.900228	0.0572765	0.438195	0.944444	0.671532
k__Bacteria|p__Firmicutes|c__Clostridia|o__Clostridiales|f__Lachnospiraceae|g__Roseburia|s__Roseburia_hominis|t__SGB4936	Mild depression (N=469)	-0.0271996	0.369855	0.927093	-0.0261653	0.351798	0.925465	0.0665075
k__Bacteria|p__Firmicutes|c__Bacilli|o__Bacilli_unclassified|f__Bacilli_unclassified|g__GGB4678|s__GGB4678_SGB6468|t__SGB6468	Moderate depression (N=138)	-0.018048	0.883864	0.998027	-0.00945454	0.779774	0.989619	0.925432
k__Bacteria|p__Firmicutes|c__Clostridia|o__Clostridia_unclassified|f__Clostridia_unclassified|g__Clostridia_unclassified|s__Clostridia_bacterium|t__SGB14011	Severe depression (N=89)	0.00865661	0.888626	0.998585	0.00865661	0.888829	0.999203	0.219395
k__Bacteria|p__Firmicutes|c__Clostridia|o__Clostridia_unclassified|f__Clostridia_unclassified|g__Clostridia_unclassified|s__Clostridia_bacterium|t__SGB4153	Cat (N=960)	-0.025248	0.610853	0.966478	-0.0237292	0.58869	0.966685	7.33137e-05
k__Bacteria|p__Firmicutes|c__Clostridia|o__Clostridia_unclassified|f__Clostridia_unclassified|g__Clostridia_unclassified|s__Clostridia_bacterium|t__SGB14136	Dog (N=1384)	-0.0118361	0.802098	0.990963	-0.0118361	0.802286	0.991574	7.33137e-05
k__Bacteria|p__Firmicutes|c__Clostridia|o__Clostridiales|f__Ruminococcaceae|g__GGB9633|s__GGB9633_SGB15091|t__SGB15091	Parakeet (N=157)	-0.0612615	0.374643	0.928069	-0.0641589	0.52741	0.959336	0.997997
k__Bacteria|p__Firmicutes|c__Bacilli|o__Bacilli_unclassified|f__Bacilli_unclassified|g__Bacilli_unclassified|s__Bacilli_bacterium|t__SGB6452	No pets (N=220)	-0.0697636	0.558467	0.960344	-0.0624891	0.517582	0.957898	0.014359
k__Bacteria|p__Firmicutes|c__Clostridia|o__Clostridia_unclassified|f__Clostridia_unclassified|g__Clostridia_unclassified|s__Clostridia_bacterium|t__SGB14250	Cow (N=535)	0.0357178	0.422288	0.940301	0.0357178	0.423402	0.941335	0.998919
k__Bacteria|p__Firmicutes|c__Bacilli|o__Bacilli_unclassified|f__Bacilli_unclassified|g__Bacilli_unclassified|s__Bacilli_bacterium|t__SGB6486	Goat (N=63)	-0.171843	0.00358585	0.362373	-0.18377	0.00822147	0.487547	7.33137e-05
k__Bacteria|p__Firmicutes|c__Clostridia|o__Clostridiales|f__Ruminococcaceae|g__Ruminococcaceae_unclassified|s__Ruminococcaceae_unclassified_SGB15257|t__SGB15257	Pig (N=269)	0.0310694	0.639244	0.970008	0.0234931	0.748321	0.986022	0.31642
k__Bacteria|p__Actinobacteria|c__Actinobacteria|o__Bifidobacteriales|f__Bifidobacteriaceae|g__Bifidobacterium|s__Bifidobacterium_adolescentis|t__SGB17244	Chicken (N=1664)	-0.0160424	0.675482	0.976097	-0.0161489	0.681137	0.9791	0.0287427
k__Bacteria|p__Firmicutes|c__Clostridia|o__Clostridiales|f__Ruminococcaceae|g__Faecalibacterium|s__Faecalibacterium_prausnitzii|t__SGB15322	Duck (N=636)	0.0483921	0.155152	0.840979	0.0384159	0.0864869	0.782631	7.33137e-05
k__Bacteria|p__Firmicutes|c__Clostridia|o__Clostridia_unclassified|f__Clostridia_unclassified|g__Clostridia_unclassified|s__Clostridia_bacterium|t__SGB4122	Turkey (N=413)	0.038445	0.535798	0.9571	0.038445	0.536853	0.961053	0.986791
k__Bacteria|p__Bacteroidetes|c__Bacteroidia|o__Bacteroidales|f__Rikenellaceae|g__Alistipes|s__Alistipes_senegalensis|t__SGB2296	Sheep (N=51)	0.0228238	0.369679	0.926987	0.0392798	0.729111	0.983227	0.47566
k__Bacteria|p__Bacteroidetes|c__Bacteroidia|o__Bacteroidales|f__Prevotellaceae|g__GGB12985|s__GGB12985_SGB20152|t__SGB20152	Geese (N=82)	-0.0429382	0.253095	0.892238	-0.0429382	0.254317	0.902363	0.0958911
k__Bacteria|p__Actinobacteria|c__Actinobacteria|o__Bifidobacteriales|f__Bifidobacteriaceae|g__Bifidobacterium|s__Bifidobacterium_pseudocatenulatum|t__SGB17237	Horse (N=468)	0.0700915	0.767267	0.986893	0.0264105	0.43541	0.944048	7.33137e-05
k__Bacteria|p__Bacteroidetes|c__Bacteroidia|o__Bacteroidales|f__Odoribacteraceae|g__Butyricimonas|s__Butyricimonas_faecalis|t__SGB1782	Rabbit (N=176)	-0.0391571	0.312383	0.91213	-0.0367783	0.328099	0.920651	0.583674
k__Bacteria|p__Firmicutes|c__Bacilli|o__Lactobacillales|f__Enterococcaceae|g__Enterococcus|s__Enterococcus_faecium|t__SGB7967	No farm animals (N=171)	0.0535644	0.620126	0.967398	0.0535644	0.622429	0.971076	7.33137e-05
k__Bacteria|p__Firmicutes|c__Clostridia|o__Clostridiales|f__Ruminococcaceae|g__Ruminococcaceae_unclassified|s__Ruminococcaceae_unclassified_SGB4191|t__SGB4191	Mice (N=820)	0.0217218	0.55136	0.959266	0.0217217	0.551657	0.96279	0.99973
k__Bacteria|p__Proteobacteria|c__Deltaproteobacteria|o__Desulfovibrionales|f__Desulfovibrionaceae|g__Bilophila|s__Bilophila_wadsworthia|t__SGB15452	Bat (N=546)	-0.0557552	0.162468	0.846739	-0.0575551	0.178563	0.865108	6.90616e-05
k__Bacteria|p__Firmicutes|c__Clostridia|o__Clostridia_unclassified|f__Clostridia_unclassified|g__Clostridia_unclassified|s__Clostridia_unclassified_SGB14196|t__SGB14196	Lizard (N=534)	0.039384	0.611534	0.96668	0.0370384	0.592454	0.967439	0.838622
k__Bacteria|p__Bacteroidetes|c__Bacteroidia|o__Bacteroidales|f__Rikenellaceae|g__Alistipes|s__Alistipes_putredinis|t__SGB2318	Snake (N=546)	-0.0324332	0.981855	1	0.00186297	0.72152	0.982782	0.637183
k__Bacteria|p__Firmicutes|c__Bacilli|o__Bacilli_unclassified|f__Bacilli_unclassified|g__GGB4708|s__GGB4708_SGB6518|t__SGB6518	Bird (N=660)	0.0676305	0.628712	0.968374	0.0207716	0.31001	0.917711	0.357014
k__Bacteria|p__Firmicutes|c__Clostridia|o__Clostridiales|f__Lachnospiraceae|g__Blautia|s__Blautia_sp_AF19_10LB|t__SGB4810	Possum (N=588)	0.0326968	0.567186	0.961682	0.0364382	0.609918	0.969466	0.0118355
k__Bacteria|p__Firmicutes|c__Clostridia|o__Clostridiales|f__Ruminococcaceae|g__Ruminococcaceae_unclassified|s__Ruminococcaceae_bacterium|t__SGB4300	Rat (N=590)	0.0619607	0.0376928	0.657997	0.0615137	0.037546	0.677232	0.99973
k__Bacteria|p__Firmicutes|c__Clostridia|o__Clostridia_unclassified|f__Clostridia_unclassified|g__Clostridia_unclassified|s__Clostridia_bacterium|t__SGB4350	Squirrel (N=51)	0.183986	0.0532295	0.707929	0.183986	0.0560143	0.726218	0.836498
k__Bacteria|p__Firmicutes|c__Clostridia|o__Clostridiales|f__Lachnospiraceae|g__GGB3614|s__GGB3614_SGB4886|t__SGB4886	No wild animals (N=591)	0.00250519	0.962006	1	0.00163603	0.94224	1	7.33137e-05
k__Bacteria|p__Firmicutes|c__Clostridia|o__Clostridiales|f__Lachnospiraceae|g__Roseburia|s__Roseburia_sp_AF02_12|t__SGB4938	Beans	0.00910878	0.690801	0.977268	0.0191695	0.852775	0.996476	7.33137e-05
k__Bacteria|p__Bacteroidetes|c__Bacteroidia|o__Bacteroidales|f__Bacteroidaceae|g__Bacteroidaceae_unclassified|s__Bacteroidaceae_bacterium|t__SGB1474	Tortillas	-0.102832	0.418272	0.938379	-0.0805103	0.314812	0.91876	0.0104296
k__Bacteria|p__Firmicutes|c__Negativicutes|o__Veillonellales|f__Veillonellaceae|g__Megasphaera|s__Megasphaera_elsdenii|t__SGB5862	Rice	-0.11494	0.594448	0.963826	0.0444315	0.460537	0.949725	0.999635
k__Bacteria|p__Firmicutes|c__Clostridia|o__Clostridia_unclassified|f__Clostridia_unclassified|g__GGB3278|s__GGB3278_SGB4328|t__SGB4328	Bread	0.0548915	0.21791	0.875508	0.0548913	0.219155	0.887404	0.999449
k__Bacteria|p__Bacteroidetes|c__Bacteroidia|o__Bacteroidales|f__Rikenellaceae|g__Alistipes|s__Alistipes_shahii|t__SGB2295	Milk	-0.0577974	0.192308	0.864814	-0.0615637	0.226797	0.890543	0.390062
k__Bacteria|p__Proteobacteria|c__Epsilonproteobacteria|o__Campylobacterales|f__Campylobacteraceae|g__Campylobacteraceae_unclassified|s__Campylobacteraceae_bacterium|t__SGB19434	Yogurt	-0.088262	0.606567	0.965185	-0.086606	0.603158	0.968918	0.999927
k__Bacteria|p__Firmicutes|c__Negativicutes|o__Veillonellales|f__Veillonellaceae|g__Allisonella|s__Allisonella_histaminiformans|t__SGB5843	Cream/butter	0.0281332	0.787161	0.989247	0.0129797	0.565963	0.965061	0.380713
k__Bacteria|p__Bacteroidetes|c__Bacteroidia|o__Bacteroidales|f__Bacteroidaceae|g__Bacteroides|s__Bacteroides_xylanisolvens|t__SGB1867	Cheese	-0.0732305	0.384621	0.931502	-0.0687394	0.457687	0.94897	0.748831
k__Bacteria|p__Firmicutes|c__Clostridia|o__Clostridiales|f__Ruminococcaceae|g__GGB9710|s__GGB9710_SGB15239|t__SGB15239	Eggs	-0.0463616	0.521623	0.954731	-0.0553031	0.607781	0.969214	0.0708962
k__Bacteria|p__Firmicutes|c__Clostridia|o__Clostridia_unclassified|f__Clostridia_unclassified|g__Clostridia_unclassified|s__Clostridia_bacterium|t__SGB14255	Vegetables	0.0321507	0.506173	0.953188	0.0318041	0.502162	0.954364	0.158218
k__Bacteria|p__Firmicutes|c__Clostridia|o__Clostridiales|f__Clostridiaceae|g__Clostridium|s__Clostridium_sp_AM22_11AC|t__SGB4749	Fruits	-0.119024	0.0861686	0.772776	-0.119024	0.0887069	0.785484	0.429288
k__Bacteria|p__Bacteroidetes|c__Bacteroidia|o__Bacteroidales|f__Bacteroidaceae|g__Bacteroides|s__Bacteroides_thetaiotaomicron|t__SGB1861	Natural juice	0.00225852	0.98403	1	-0.00111865	0.967792	1	0.488343
k__Bacteria|p__Firmicutes|c__Clostridia|o__Clostridiales|f__Ruminococcaceae|g__Ruminococcus|s__Ruminococcus_callidus|t__SGB4422	Chicken	-0.0378118	0.365108	0.926559	-0.0390827	0.396872	0.937056	0.847736
k__Bacteria|p__Firmicutes|c__Clostridia|o__Clostridia_unclassified|f__Clostridia_unclassified|g__Clostridia_unclassified|s__Clostridia_bacterium|t__SGB4155	Beef/pork	0.00811009	0.826119	0.992271	0.00811003	0.826274	0.993937	0.0916815
k__Bacteria|p__Bacteroidetes|c__Bacteroidia|o__Bacteroidales|f__Bacteroidaceae|g__Bacteroides|s__Bacteroides_ovatus|t__SGB1871	Ham/sausages/hotdog	-0.00487338	0.0509792	0.701508	-0.108993	0.949916	1	7.33137e-05
k__Bacteria|p__Firmicutes|c__Clostridia|o__Clostridiales|f__Lachnospiraceae|g__GGB13294|s__GGB13294_SGB20534|t__SGB20534	Fish	-0.161277	0.447105	0.944385	-0.161277	0.450605	0.947332	7.33137e-05
k__Bacteria|p__Firmicutes|c__Clostridia|o__Clostridiales|f__Ruminococcaceae|g__GGB3343|s__GGB3343_SGB4423|t__SGB4423	Diet diversity score	-0.175479	0.090152	0.774945	-0.157997	0.0663382	0.744704	0.930307
k__Bacteria|p__Firmicutes|c__Negativicutes|o__Acidaminococcales|f__Acidaminococcaceae|g__GGB4251|s__GGB4251_SGB5752|t__SGB5752	Living with partner (N=1232)	0.079596	0.587114	0.963331	0.079596	0.58916	0.966851	7.33137e-05
k__Bacteria|p__Candidatus_Melainabacteria|c__Candidatus_Melainabacteria_unclassified|o__Candidatus_Gastranaerophilales|f__Candidatus_Gastranaerophilales_unclassified|g__Candidatus_Gastranaerophilales_unclassified|s__Candidatus_Gastranaerophilales_bacterium|t__SGB49026	Number of partners	-0.284326	0.00838494	0.468184	-0.250098	0.0415352	0.692247	7.33137e-05
k__Bacteria|p__Firmicutes|c__Bacilli|o__Bacilli_unclassified|f__Bacilli_unclassified|g__Bacilli_unclassified|s__Bacilli_bacterium|t__SGB6407	Grades 1-3 (N=920)	0.0453525	0.359096	0.925803	0.0476357	0.387433	0.934894	0.147152
k__Bacteria|p__Firmicutes|c__Clostridia|o__Clostridiales|f__Ruminococcaceae|g__Ruminococcaceae_unclassified|s__Ruminococcaceae_unclassified_SGB4193|t__SGB4193	Grades 4-6 (N=528)	-0.013866	0.853317	0.995736	-0.0135129	0.849844	0.996214	0.0941204
k__Bacteria|p__Candidatus_Melainabacteria|c__Candidatus_Melainabacteria_unclassified|o__Candidatus_Gastranaerophilales|f__Candidatus_Gastranaerophilales_unclassified|g__Candidatus_Gastranaerophilales_unclassified|s__Candidatus_Gastranaerophilales_bacterium|t__SGB8593	Grades >6 (N=129)	-0.0980853	0.477539	0.951206	-0.0984598	0.482556	0.953182	0.894858
k__Bacteria|p__Candidatus_Melainabacteria|c__Candidatus_Melainabacteria_unclassified|o__Candidatus_Gastranaerophilales|f__Candidatus_Gastranaerophilales_unclassified|g__GGB6012|s__GGB6012_SGB8640|t__SGB8640	Friend ties (same building)	-0.0663759	0.203365	0.869187	-0.0724411	0.244676	0.898073	0.541176
k__Bacteria|p__Firmicutes|c__Clostridia|o__Clostridia_unclassified|f__Clostridia_unclassified|g__Clostridia_unclassified|s__Clostridia_bacterium|t__SGB4110	Friend ties (different building)	-0.012333	0.721703	0.981515	0.0216922	0.869395	0.997222	0.927205
k__Bacteria|p__Firmicutes|c__Bacilli|o__Bacilli_unclassified|f__Bacilli_unclassified|g__GGB4702|s__GGB4702_SGB6509|t__SGB6509	Betweenness (friendship)	-0.0452172	0.517368	0.954187	-0.0510036	0.569019	0.965406	0.999881
k__Bacteria|p__Candidatus_Melainabacteria|c__Candidatus_Melainabacteria_unclassified|o__Candidatus_Gastranaerophilales|f__Candidatus_Gastranaerophilales_unclassified|g__Candidatus_Gastranaerophilales_unclassified|s__Candidatus_Gastranaerophilales_bacterium|t__SGB8644	Transitivity (friendship)	0.0213622	0.83766	0.993978	0.0148799	0.768537	0.988002	0.207129
k__Bacteria|p__Firmicutes|c__Bacilli|o__Bacilli_unclassified|f__Bacilli_unclassified|g__GGB4671|s__GGB4671_SGB6460|t__SGB6460	Familial ties (same building)	0.0418336	0.592848	0.963819	0.0461668	0.631927	0.972233	7.33137e-05
k__Bacteria|p__Firmicutes|c__Bacilli|o__Bacilli_unclassified|f__Bacilli_unclassified|g__Bacilli_unclassified|s__Bacilli_bacterium|t__SGB6492	Family ties (different building)	0.0123344	0.722365	0.981515	0.0208501	0.837255	0.994978	7.33137e-05
k__Bacteria|p__Lentisphaerae|c__Lentisphaeria|o__Lentisphaeria_unclassified|f__Lentisphaeria_unclassified|g__Lentisphaeria_unclassified|s__Lentisphaeria_bacterium|t__SGB9210	Betweeness (familial)	0.251383	0.149777	0.835179	0.112823	0.0365308	0.674981	0.999638
k__Bacteria|p__Firmicutes|c__Clostridia|o__Clostridia_unclassified|f__Clostridia_unclassified|g__Clostridia_unclassified|s__Clostridia_bacterium|t__SGB6289	Transitivity (familial)	-0.142594	0.0185883	0.563963	-0.142594	0.019399	0.591906	7.33137e-05
k__Bacteria|p__Firmicutes|c__Clostridia|o__Clostridia_unclassified|f__Clostridia_unclassified|g__Clostridia_unclassified|s__Clostridia_unclassified_SGB3983|t__SGB3983	Degree (all ties)	0.0456223	0.362565	0.926498	0.0456223	0.363544	0.928819	0.800897
k__Bacteria|p__Proteobacteria|c__Alphaproteobacteria|o__Alphaproteobacteria_unclassified|f__Alphaproteobacteria_unclassified|g__Alphaproteobacteria_unclassified|s__Alphaproteobacteria_bacterium|t__SGB17319	Clustering coefficient (all ties)	-0.0736484	0.416217	0.937745	-0.0799049	0.4639	0.950378	0.247126
k__Bacteria|p__Firmicutes|c__Negativicutes|o__Veillonellales|f__Veillonellaceae|g__GGB18271|s__GGB18271_SGB26989|t__SGB26989	Betweenness (all ties)	-0.00363278	0.926328	1	-0.00354982	0.924722	1	0.999881
k__Bacteria|p__Firmicutes|c__Clostridia|o__Clostridiales|f__Lachnospiraceae|g__GGB3632|s__GGB3632_SGB4921|t__SGB4921	Kin percentage (to third degree)	0.00334313	0.922285	1	0.0073144	0.966179	1	7.33137e-05
k__Bacteria|p__Proteobacteria|c__Alphaproteobacteria|o__Alphaproteobacteria_unclassified|f__Alphaproteobacteria_unclassified|g__GGB6594|s__GGB6594_SGB9325|t__SGB9325	Altruism	0.154587	0.0758873	0.755659	0.225497	0.365532	0.929136	0.685803
k__Bacteria|p__Bacteroidetes|c__Bacteroidia|o__Bacteroidales|f__Tannerellaceae|g__Parabacteroides|s__Parabacteroides_merdae|t__SGB1949	Risk taking	-0.0592071	0.174019	0.854685	-0.0592071	0.174865	0.864789	0.722352
k__Bacteria|p__Candidatus_Melainabacteria|c__Candidatus_Melainabacteria_unclassified|o__Candidatus_Gastranaerophilales|f__Candidatus_Gastranaerophilales_unclassified|g__Candidatus_Gastranaerophilales_unclassified|s__Candidatus_Gastranaerophilales_bacterium|t__SGB8608	Washing hands (N=1603)	-0.103848	0.561374	0.961096	-0.0564123	0.298898	0.916448	0.993343
k__Bacteria|p__Firmicutes|c__Clostridia|o__Clostridiales|f__Ruminococcaceae|g__Ruminococcaceae_unclassified|s__Ruminococcaceae_bacterium|t__SGB4241	Distance to village center	-0.0470799	0.379103	0.929544	-0.0599277	0.494885	0.954129	0.243378
k__Bacteria|p__Firmicutes|c__Bacilli|o__Bacilli_unclassified|f__Bacilli_unclassified|g__Bacilli_unclassified|s__Bacilli_bacterium|t__SGB6477	Distance to main road	-0.0367727	0.696616	0.978017	-0.0367727	0.697537	0.979848	0.95814
k__Bacteria|p__Firmicutes|c__Bacilli|o__Bacilli_unclassified|f__Bacilli_unclassified|g__GGB4677|s__GGB4677_SGB6466|t__SGB6466	Number of churches	0.0384174	0.613791	0.967304	0.0286118	0.503974	0.954459	0.33083
k__Bacteria|p__Firmicutes|c__Clostridia|o__Clostridiales|f__Lachnospiraceae|g__Lachnospiraceae_unclassified|s__Lachnospiraceae_bacterium|t__SGB5112	Altitude	-0.137791	0.101223	0.787179	-0.137791	0.103437	0.80203	7.33137e-05
k__Bacteria|p__Candidatus_Melainabacteria|c__Candidatus_Melainabacteria_unclassified|o__Candidatus_Gastranaerophilales|f__Candidatus_Gastranaerophilales_unclassified|g__Candidatus_Gastranaerophilales_unclassified|s__Candidatus_Gastranaerophilales_bacterium|t__SGB8645	Travel	0.0226379	0.742129	0.983883	0.022638	0.742766	0.985333	0.830831
k__Bacteria|p__Firmicutes|c__Clostridia|o__Clostridiales|f__Lachnospiraceae|g__Mediterraneibacter|s__Ruminococcus_lactaris|t__SGB4557	Monthly expenditure	-0.0229435	0.516798	0.954176	-0.0343638	0.670036	0.978499	7.33137e-05
k__Bacteria|p__Firmicutes|c__CFGB1788|o__OFGB1788|f__FGB1788|g__GGB4751|s__GGB4751_SGB6580|t__SGB6580	Household size	-0.0202869	0.798879	0.990641	-0.020287	0.799282	0.991134	0.847293
k__Bacteria|p__Candidatus_Melainabacteria|c__Candidatus_Melainabacteria_unclassified|o__Candidatus_Gastranaerophilales|f__Candidatus_Gastranaerophilales_unclassified|g__Candidatus_Gastranaerophilales_unclassified|s__Candidatus_Gastranaerophilales_bacterium|t__SGB8603	Household wealth index	-0.232341	0.0983084	0.786695	-0.232025	0.105154	0.805577	0.999927
k__Bacteria|p__Firmicutes|c__Clostridia|o__Clostridia_unclassified|f__Clostridia_unclassified|g__Clostridia_unclassified|s__Clostridia_bacterium|t__SGB4335	TV (N=958)	-0.00488329	0.854366	0.995745	0.0108382	0.935527	1	0.898349
k__Bacteria|p__Firmicutes|c__Bacilli|o__Bacilli_unclassified|f__Bacilli_unclassified|g__Bacilli_unclassified|s__Bacilli_unclassified_SGB6540|t__SGB6540	No electronics (N=89)	-0.0536892	0.580043	0.962823	-0.0251471	0.302687	0.917436	7.33137e-05
k__Bacteria|p__Firmicutes|c__Clostridia|o__Clostridia_unclassified|f__Clostridia_unclassified|g__Clostridia_unclassified|s__Clostridia_bacterium|t__SGB14232	Earth/Sand floor (N=594)	-0.0467519	0.284387	0.904762	-0.0467518	0.28525	0.91151	0.566974
k__Bacteria|p__Firmicutes|c__Clostridia|o__Clostridia_unclassified|f__Clostridia_unclassified|g__GGB4569|s__GGB4569_SGB6310|t__SGB6310	Ceramic floor (N=151)	-0.0496725	0.570987	0.962353	-0.0465017	0.594409	0.967917	0.933058
k__Bacteria|p__Firmicutes|c__Clostridia|o__Clostridia_unclassified|f__Clostridia_unclassified|g__Clostridia_unclassified|s__Clostridia_bacterium|t__SGB15408	Glass windows (N=86)	-0.0430913	0.322915	0.915983	-0.0477843	0.386151	0.93425	0.0723712
k__Bacteria|p__Firmicutes|c__Bacilli|o__Bacilli_unclassified|f__Bacilli_unclassified|g__GGB4691|s__GGB4691_SGB6489|t__SGB6489	Unfinished windows (N=59)	-0.0299029	0.73263	0.98263	-0.0299029	0.733354	0.983564	7.33137e-05
k__Bacteria|p__Bacteroidetes|c__Bacteroidia|o__Bacteroidales|f__Odoribacteraceae|g__Odoribacter|s__Odoribacter_splanchnicus|t__SGB1790	Clay/mud walls (N=1256)	-0.0913319	0.00364866	0.362373	-0.0913319	0.00381514	0.367272	7.33137e-05
k__Bacteria|p__Bacteroidetes|c__Bacteroidia|o__Bacteroidales|f__Bacteroidales_unclassified|g__Phocaeicola|s__Phocaeicola_dorei|t__SGB1815	Cement walls (N=402)	0.0912199	0.859636	0.995929	-0.0180928	0.501375	0.954364	0.488162
k__Bacteria|p__Firmicutes|c__Clostridia|o__Clostridiales|f__Ruminococcaceae|g__Ruminococcaceae_unclassified|s__Ruminococcaceae_bacterium|t__SGB4247	Concrete roof (N=37)	0.0446003	0.432638	0.942424	0.044085	0.429016	0.942725	0.999767
k__Bacteria|p__Bacteroidetes|c__Bacteroidia|o__Bacteroidales|f__Barnesiellaceae|g__Barnesiella|s__Barnesiella_intestinihominis|t__SGB1965	Sleeping rooms	-0.0559494	0.385115	0.931502	-0.052047	0.350198	0.925236	0.185261
k__Bacteria|p__Firmicutes|c__Bacilli|o__Bacilli_unclassified|f__Bacilli_unclassified|g__Bacilli_unclassified|s__Bacilli_unclassified_SGB6428|t__SGB6428	Spring(protected) (N=1441)	-0.0379872	0.34038	0.921106	-0.0377647	0.338342	0.921796	0.608383
k__Bacteria|p__Bacteroidetes|c__Bacteroidia|o__Bacteroidales|f__Prevotellaceae|g__Paraprevotella|s__Paraprevotella_clara|t__SGB1798	Tube well (N=91)	-0.0513209	0.437833	0.943813	-0.047833	0.407276	0.938225	0.99973
k__Bacteria|p__Firmicutes|c__Bacilli|o__Bacilli_unclassified|f__Bacilli_unclassified|g__Bacilli_unclassified|s__Bacilli_unclassified_SGB6473|t__SGB6473	Dug well(unprotected) (N=32)	0.0152332	0.16196	0.846251	0.0817572	0.839531	0.995483	7.33137e-05
k__Bacteria|p__Firmicutes|c__Clostridia|o__Clostridiales|f__Lachnospiraceae|g__Lachnospiraceae_unclassified|s__Lachnospiraceae_bacterium|t__SGB5100	Hemoglobin A1c	0.0168847	0.891259	0.998868	0.0168847	0.891714	0.999203	0.0662318
k__Bacteria|p__Firmicutes|c__Clostridia|o__Clostridiales|f__Ruminococcaceae|g__Ruminococcaceae_unclassified|s__Ruminococcaceae_bacterium|t__SGB4246	Mean arterial pressure	-0.126101	0.326271	0.916589	-0.127112	0.333004	0.920777	0.144252
k__Bacteria|p__Candidatus_Melainabacteria|c__Candidatus_Melainabacteria_unclassified|o__Candidatus_Gastranaerophilales|f__Candidatus_Gastranaerophilales_unclassified|g__Candidatus_Gastranaerophilales_unclassified|s__Candidatus_Gastranaerophilales_bacterium|t__SGB8653	Body mass index	0.0221619	0.758809	0.985866	0.0160707	0.673504	0.979043	0.995279
k__Bacteria|p__Firmicutes|c__Clostridia|o__Clostridiales|f__Clostridiales_unclassified|g__Clostridiales_unclassified|s__Bacteroides_pectinophilus|t__SGB5068	Heart rate	-0.0605852	0.205704	0.869705	-0.061732	0.216044	0.885953	7.33137e-05
k__Bacteria|p__Bacteroidetes|c__Bacteroidia|o__Bacteroidales|f__Bacteroidaceae|g__Bacteroides|s__Bacteroides_stercoris|t__SGB1830_group	Oxygen saturation	-0.0564216	0.544724	0.958122	-0.050424	0.50094	0.954364	0.909502
k__Bacteria|p__Firmicutes|c__Bacilli|o__Bacilli_unclassified|f__Bacilli_unclassified|g__Bacilli_unclassified|s__Bacilli_unclassified_SGB6487|t__SGB6487	Hemoglobin total	0.0373268	0.615951	0.967398	0.0316872	0.558006	0.963525	7.33137e-05
k__Bacteria|p__Firmicutes|c__Bacilli|o__Bacilli_unclassified|f__Bacilli_unclassified|g__GGB4641|s__GGB4641_SGB6420|t__SGB6420	Poor (N=223)	0.115343	0.314982	0.913049	0.116015	0.321005	0.919486	7.33137e-05
k__Bacteria|p__Bacteroidetes|c__Bacteroidia|o__Bacteroidales|f__Rikenellaceae|g__Alistipes|s__Alistipes_finegoldii|t__SGB2301	Fair (N=969)	-0.0918497	0.112969	0.800818	-0.0991555	0.149003	0.846469	0.823424
k__Bacteria|p__Spirochaetes|c__Spirochaetia|o__Spirochaetia_unclassified|f__Spirochaetia_unclassified|g__Spirochaetia_unclassified|s__Spirochaetia_bacterium|t__SGB3539	Very good (N=79)	-0.147404	0.198296	0.866919	-0.151485	0.214143	0.884163	7.33137e-05
k__Bacteria|p__Spirochaetes|c__Spirochaetia|o__Brachyspirales|f__Brachyspiraceae|g__Brachyspira|s__Brachyspira_aalborgi|t__SGB5967	Excellent (N=132)	-0.0634549	0.0475866	0.690485	-0.0794332	0.122796	0.82593	7.33137e-05
k__Bacteria|p__Firmicutes|c__Clostridia|o__Clostridia_unclassified|f__Clostridia_unclassified|g__Clostridia_unclassified|s__Clostridia_bacterium|t__SGB4289	Cough (N=413)	0.0247172	0.901167	0.998894	0.0247172	0.901685	0.999803	7.33137e-05
k__Bacteria|p__Bacteroidetes|c__Bacteroidia|o__Bacteroidales|f__Rikenellaceae|g__GGB1632|s__GGB1632_SGB2240|t__SGB2240	Bristol stool scale	0.0101185	0.779617	0.988143	0.0101186	0.779703	0.989619	0.90033
k__Bacteria|p__Firmicutes|c__Clostridia|o__Clostridia_unclassified|f__Clostridia_unclassified|g__Clostridia_unclassified|s__Clostridia_unclassified_SGB6371|t__SGB6371	Diarrhea (N=85)	-0.0975956	0.0735183	0.7507	-0.0975954	0.0748313	0.761396	0.92097
k__Bacteria|p__Firmicutes|c__Bacilli|o__Bacilli_unclassified|f__Bacilli_unclassified|g__Bacilli_unclassified|s__Bacilli_bacterium|t__SGB1016	Diabetes (N=40)	0.0995491	0.161504	0.845723	0.0995491	0.162796	0.858491	0.0754182
k__Bacteria|p__Proteobacteria|c__Epsilonproteobacteria|o__Campylobacterales|f__Campylobacteraceae|g__GGB12503|s__GGB12503_SGB19436|t__SGB19436	Allergies (N=124)	-0.104031	0.217055	0.874794	-0.10403	0.218197	0.887404	0.058922
k__Bacteria|p__Firmicutes|c__Negativicutes|o__Selenomonadales|f__Selenomonadales_unclassified|g__Selenomonadales_unclassified|s__Selenomonadales_bacterium|t__SGB6970	Heart disease (N=59)	-0.0415236	0.383264	0.931404	-0.0455297	0.428905	0.942682	0.766451
k__Bacteria|p__Candidatus_Melainabacteria|c__Candidatus_Melainabacteria_unclassified|o__Candidatus_Gastranaerophilales|f__Candidatus_Gastranaerophilales_unclassified|g__GGB6021|s__GGB6021_SGB8655|t__SGB8655	Asthma (N=62)	-0.098846	0.0754751	0.755478	-0.10537	0.0956708	0.792336	0.999619
k__Bacteria|p__Candidatus_Melainabacteria|c__Candidatus_Melainabacteria_unclassified|o__Candidatus_Gastranaerophilales|f__Candidatus_Gastranaerophilales_unclassified|g__Candidatus_Gastranaerophilales_unclassified|s__Candidatus_Gastranaerophilales_bacterium|t__SGB8651	Stomach illness (N=261)	-0.123374	0.124302	0.81262	-0.116427	0.105079	0.805456	0.0436854
k__Bacteria|p__Firmicutes|c__Bacilli|o__Lactobacillales|f__Streptococcaceae|g__Streptococcus|s__Streptococcus_gallolyticus|t__SGB8018	Intestinal illness (N=103)	0.183403	0.0904364	0.774945	0.180434	0.119568	0.822364	0.504221
k__Bacteria|p__Firmicutes|c__Clostridia|o__Clostridia_unclassified|f__Clostridia_unclassified|g__GGB9285|s__GGB9285_SGB14238|t__SGB14238	Arthritis (N=43)	0.0936505	0.124063	0.812417	0.110033	0.191432	0.871164	0.974967
k__Bacteria|p__Proteobacteria|c__Deltaproteobacteria|o__Desulfovibrionales|f__Desulfovibrionaceae|g__Desulfovibrionaceae_unclassified|s__Desulfovibrionaceae_bacterium|t__SGB15447	Painkillers (N=1184)	-0.0310437	0.495721	0.952339	-0.0310437	0.496868	0.954358	0.927747
k__Bacteria|p__Bacteroidetes|c__Bacteroidia|o__Bacteroidales|f__Bacteroidales_unclassified|g__Bacteroidales_unclassified|s__Bacteroidales_bacterium|t__SGB1370	Antibiotics (N=242)	0.0563081	0.372877	0.927917	0.0609664	0.416196	0.939235	7.33137e-05
k__Bacteria|p__Firmicutes|c__Bacilli|o__Bacilli_unclassified|f__Bacilli_unclassified|g__GGB4698|s__GGB4698_SGB6498|t__SGB6498	Anti-diarrheal (N=60)	-0.130044	0.0746775	0.753153	-0.13377	0.0864491	0.782544	7.33137e-05
k__Bacteria|p__Firmicutes|c__Clostridia|o__Clostridia_unclassified|f__Clostridia_unclassified|g__Clostridia_unclassified|s__Clostridia_bacterium|t__SGB13977	Anti-parasitic (N=49)	0.101377	0.0670919	0.735299	0.101377	0.0689176	0.749705	0.326295
k__Bacteria|p__Proteobacteria|c__Gammaproteobacteria|o__Enterobacterales|f__Enterobacteriaceae|g__Enterobacter|s__Enterobacter_hormaechei|t__SGB10130_group	Anti-fungal (N=41)	0.0819718	0.108552	0.795728	0.118183	0.322225	0.919729	0.822306
k__Bacteria|p__Firmicutes|c__Negativicutes|o__Veillonellales|f__Veillonellaceae|g__Veillonella|s__Veillonella_rogosae|t__SGB6956	Vitamins (N=335)	-0.0346528	0.598317	0.964078	-0.0346528	0.599272	0.968304	0.467779
k__Bacteria|p__Firmicutes|c__Clostridia|o__Clostridiales|f__Ruminococcaceae|g__Gemmiger|s__Gemmiger_SGB15295|t__SGB15295_group	Anti-hypertensive (N=82)	-0.0624556	0.336978	0.919613	-0.0433157	0.18463	0.866564	7.33137e-05
k__Bacteria|p__Firmicutes|c__Bacilli|o__Lactobacillales|f__Streptococcaceae|g__Lactococcus|s__Lactococcus_petauri|t__SGB7980_group	Reserved (N=1666)	0.267127	0.0191761	0.567186	0.267127	0.0208237	0.601549	0.98373
k__Bacteria|p__Bacteroidetes|c__Bacteroidia|o__Bacteroidales|f__Rikenellaceae|g__Rikenellaceae_unclassified|s__Rikenellaceae_unclassified_SGB2227|t__SGB2227	Nervous (N=950)	-0.0719597	0.593703	0.963826	-0.0512544	0.482817	0.953182	7.33137e-05
k__Bacteria|p__Firmicutes|c__Bacilli|o__Bacilli_unclassified|f__Bacilli_unclassified|g__Bacilli_unclassified|s__Bacilli_bacterium|t__SGB6476	Openness (N=1550)	0.205967	0.0188201	0.564792	0.195715	0.0158817	0.574525	7.33137e-05
k__Bacteria|p__Bacteroidetes|c__Bacteroidia|o__Bacteroidales|f__Prevotellaceae|g__Prevotella|s__Prevotella_sp_P3_120|t__SGB1606	Cognitive impairment (N=100)	-0.0756096	0.28035	0.903779	-0.0809676	0.316579	0.919222	0.453279
k__Bacteria|p__Bacteroidetes|c__Bacteroidia|o__Bacteroidales|f__Rikenellaceae|g__Alistipes|s__Alistipes_communis|t__SGB2290	Dementia (N=185)	0.0132464	0.788959	0.989345	0.0135544	0.793845	0.990743	0.9907
k__Bacteria|p__Firmicutes|c__Bacilli|o__Bacilli_unclassified|f__Bacilli_unclassified|g__Bacilli_unclassified|s__Bacilli_unclassified_SGB6493|t__SGB6493	Alcohol daily frequency	0.131607	0.225415	0.878847	0.0754614	0.0743809	0.761279	7.33137e-05
k__Bacteria|p__Firmicutes|c__Clostridia|o__Clostridia_unclassified|f__Clostridia_unclassified|g__Clostridia_unclassified|s__Clostridia_unclassified_SGB20884|t__SGB20884	Cigarette usage (N=82)	0.155294	0.1595	0.844822	0.156506	0.165816	0.859799	0.969037
k__Bacteria|p__Candidatus_Melainabacteria|c__Candidatus_Melainabacteria_unclassified|o__Candidatus_Gastranaerophilales|f__Candidatus_Gastranaerophilales_unclassified|g__Candidatus_Gastranaerophilales_unclassified|s__Candidatus_Gastranaerophilales_bacterium|t__SGB8609	Cigarette frequency	-0.187442	0.0814348	0.764746	-0.163908	0.0504478	0.71377	0.792734
k__Bacteria|p__Firmicutes|c__Clostridia|o__Clostridiales|f__Lachnospiraceae|g__Lachnospira|s__Lachnospira_SGB5076|t__SGB5076	Mild anxiety (N=395)	-0.042192	0.489951	0.952302	-0.0385651	0.464416	0.950669	7.33137e-05
k__Bacteria|p__Elusimicrobia|c__Elusimicrobia|o__Elusimicrobiales|f__Elusimicrobiales_unclassified|g__Elusimicrobiales_unclassified|s__Elusimicrobiales_bacterium|t__SGB19688	Moderate anxiety (N=123)	-0.0140194	0.919869	1	-0.0140194	0.920297	1	0.864632
k__Bacteria|p__Firmicutes|c__CFGB1798|o__OFGB1798|f__FGB1798|g__GGB4768|s__GGB4768_SGB6601|t__SGB6601	Severe anxiety (N=59)	-0.129662	0.0224866	0.587055	-0.129662	0.0238929	0.619317	0.4166
k__Bacteria|p__Firmicutes|c__Clostridia|o__Clostridiales|f__Lachnospiraceae|g__GGB3737|s__GGB3737_SGB5071|t__SGB5071	Mild depression (N=469)	0.0308433	0.685751	0.976372	0.0238752	0.612081	0.97018	7.33137e-05
k__Bacteria|p__Proteobacteria|c__Betaproteobacteria|o__Burkholderiales|f__Sutterellaceae|g__Sutterella|s__Sutterella_wadsworthensis|t__SGB9283	Moderate depression (N=138)	-0.20079	0.00780274	0.45932	-0.212463	0.0140709	0.561752	0.444211
k__Bacteria|p__Firmicutes|c__Clostridia|o__Clostridiales|f__Ruminococcaceae|g__GGB9677|s__GGB9677_SGB15179|t__SGB15179	Severe depression (N=89)	-0.0585985	0.471757	0.950189	-0.0447785	0.35121	0.925465	0.0540768
k__Bacteria|p__Firmicutes|c__Clostridia|o__Clostridia_unclassified|f__Clostridia_unclassified|g__Clostridia_unclassified|s__Clostridia_unclassified_SGB4317|t__SGB4317	Cat (N=960)	-0.108349	0.192521	0.864878	-0.108349	0.194531	0.873612	0.962181
k__Bacteria|p__Bacteroidetes|c__Bacteroidia|o__Bacteroidales|f__Rikenellaceae|g__Rikenellaceae_unclassified|s__Rikenellaceae_bacterium|t__SGB2212	Dog (N=1384)	-0.0585272	0.209011	0.871	-0.0568194	0.197168	0.874672	0.231915
k__Bacteria|p__Firmicutes|c__Bacilli|o__Bacilli_unclassified|f__Bacilli_unclassified|g__GGB4712|s__GGB4712_SGB6525|t__SGB6525	Parakeet (N=157)	0.106288	0.276302	0.902636	0.106288	0.278867	0.910751	0.992793
k__Bacteria|p__Firmicutes|c__Clostridia|o__Clostridia_unclassified|f__Clostridia_unclassified|g__Clostridia_unclassified|s__Clostridia_bacterium|t__SGB4333	No pets (N=220)	-0.0256658	0.607897	0.965418	-0.0248918	0.597422	0.968046	0.0542368
k__Bacteria|p__Bacteroidetes|c__Bacteroidia|o__Bacteroidales|f__Bacteroidaceae|g__Bacteroides|s__Bacteroides_fragilis|t__SGB1855_group	Cow (N=535)	-0.0930233	0.212332	0.872658	-0.103806	0.268613	0.907443	0.999623
k__Bacteria|p__Firmicutes|c__Erysipelotrichia|o__Erysipelotrichales|f__Erysipelotrichaceae|g__Faecalibacillus|s__Faecalibacillus_intestinalis|t__SGB6754	Goat (N=63)	-0.0312673	0.952522	1	-0.00449823	0.695867	0.979674	7.33137e-05
k__Bacteria|p__Proteobacteria|c__Alphaproteobacteria|o__Alphaproteobacteria_unclassified|f__Alphaproteobacteria_unclassified|g__Alphaproteobacteria_unclassified|s__Alphaproteobacteria_unclassified_SGB9321|t__SGB9321	Pig (N=269)	0.0727209	0.54817	0.958307	0.0727201	0.54964	0.962322	0.999808
k__Bacteria|p__Bacteroidetes|c__Bacteroidia|o__Bacteroidales|f__Bacteroidaceae|g__Bacteroidaceae_unclassified|s__Bacteroidaceae_bacterium|t__SGB1471	Chicken (N=1664)	-0.0702152	0.388256	0.931745	-0.0611512	0.328545	0.920651	0.894939
k__Bacteria|p__Bacteroidetes|c__Bacteroidia|o__Bacteroidales|f__Prevotellaceae|g__GGB1250|s__GGB1250_SGB1673|t__SGB1673	Duck (N=636)	0.0168812	0.624478	0.967398	0.0491843	0.89195	0.999203	0.995254
k__Bacteria|p__Firmicutes|c__Bacilli|o__Bacilli_unclassified|f__Bacilli_unclassified|g__GGB4780|s__GGB4780_SGB6615|t__SGB6615	Turkey (N=413)	-0.0703079	0.423226	0.940301	-0.0568642	0.325225	0.920218	0.0212438
k__Bacteria|p__Firmicutes|c__Bacilli|o__Lactobacillales|f__Streptococcaceae|g__Lactococcus|s__Lactococcus_lactis|t__SGB7985	Sheep (N=51)	-0.199913	0.00804316	0.461854	-0.199913	0.00960983	0.506917	7.33137e-05
k__Bacteria|p__Firmicutes|c__Clostridia|o__Clostridia_unclassified|f__Clostridia_unclassified|g__Clostridia_unclassified|s__Clostridia_unclassified_SGB6369|t__SGB6369	Geese (N=82)	-0.0338785	0.680529	0.976313	-0.0265748	0.599318	0.968304	7.33137e-05
k__Bacteria|p__Firmicutes|c__Clostridia|o__Clostridiales|f__Ruminococcaceae|g__Ruminococcaceae_unclassified|s__Ruminococcaceae_unclassified_SGB15251|t__SGB15251	Horse (N=468)	0.0762708	0.372666	0.927917	0.0439976	0.161116	0.857048	0.481096
k__Bacteria|p__Proteobacteria|c__Gammaproteobacteria|o__Enterobacterales|f__Enterobacteriaceae|g__Citrobacter|s__Citrobacter_freundii|t__SGB10083_group	Rabbit (N=176)	0.051651	0.689187	0.976964	0.0392909	0.611283	0.969874	0.858081
k__Bacteria|p__Bacteroidetes|c__Bacteroidia|o__Bacteroidales|f__Rikenellaceae|g__Alistipes|s__Alistipes_onderdonkii|t__SGB2303	No farm animals (N=171)	0.100412	0.212403	0.872745	0.107505	0.249591	0.90052	0.9903
k__Bacteria|p__Bacteroidetes|c__Bacteroidia|o__Bacteroidales|f__Rikenellaceae|g__GGB1629|s__GGB1629_SGB2237|t__SGB2237	Mice (N=820)	0.0475286	0.285567	0.905295	0.0429726	0.242096	0.896933	7.33137e-05
k__Bacteria|p__Firmicutes|c__Clostridia|o__Clostridiales|f__Lachnospiraceae|g__Lachnospiraceae_unclassified|s__Lachnospiraceae_bacterium|t__SGB4883	Bat (N=546)	-0.123855	0.250271	0.891143	-0.123855	0.253065	0.90165	0.999579
k__Bacteria|p__Firmicutes|c__Clostridia|o__Clostridia_unclassified|f__Clostridia_unclassified|g__GGB3303|s__GGB3303_SGB4364|t__SGB4364	Lizard (N=534)	-0.00560499	0.936877	1	-0.00477019	0.925859	1	0.773066
k__Bacteria|p__Firmicutes|c__Clostridia|o__Clostridia_unclassified|f__Clostridia_unclassified|g__GGB4608|s__GGB4608_SGB6382|t__SGB6382	Snake (N=546)	-0.118726	0.189792	0.863983	-0.124932	0.270347	0.908254	0.903028
k__Bacteria|p__Firmicutes|c__CFGB2829|o__OFGB2829|f__FGB2829|g__GGB9045|s__GGB9045_SGB13947|t__SGB13947	Bird (N=660)	-0.169358	0.0596165	0.720222	-0.169358	0.0628699	0.736968	0.250278
k__Bacteria|p__Firmicutes|c__Clostridia|o__Clostridia_unclassified|f__Clostridia_unclassified|g__Clostridia_unclassified|s__Clostridia_bacterium|t__SGB4361	Possum (N=588)	-0.0440901	0.779107	0.988068	-0.0440901	0.780338	0.989699	0.986767
k__Bacteria|p__Bacteroidetes|c__Bacteroidia|o__Bacteroidales|f__Bacteroidaceae|g__Bacteroides|s__Bacteroides_cellulosilyticus|t__SGB1844	Rat (N=590)	-0.149255	0.541692	0.957638	-0.0897444	0.347788	0.9243	7.33137e-05
k__Bacteria|p__Firmicutes|c__Clostridia|o__Clostridia_unclassified|f__Clostridia_unclassified|g__Clostridia_unclassified|s__Clostridia_bacterium|t__SGB14227	Squirrel (N=51)	-0.0631335	0.11785	0.807713	-0.0839959	0.251702	0.900875	7.33137e-05
k__Bacteria|p__Firmicutes|c__CFGB3170|o__OFGB3170|f__FGB3170|g__GGB10690|s__GGB10690_SGB17345|t__SGB17345	No wild animals (N=591)	-0.0275866	0.815569	0.991525	-0.0275866	0.816076	0.993419	0.31774
k__Bacteria|p__Firmicutes|c__Negativicutes|o__Selenomonadales|f__Selenomonadaceae|g__Mitsuokella|s__Mitsuokella_multacida|t__SGB5906_group	Beans	-0.0671422	0.778584	0.987891	-0.0181709	0.425944	0.94185	7.33137e-05
k__Bacteria|p__Lentisphaerae|c__Lentisphaeria|o__Victivallales|f__Victivallales_unclassified|g__Victivallales_unclassified|s__Victivallales_bacterium|t__SGB17348	Tortillas	-0.101688	0.230727	0.881155	-0.090715	0.182044	0.866121	0.100779
k__Bacteria|p__Fusobacteria|c__Fusobacteriia|o__Fusobacteriales|f__Fusobacteriaceae|g__Fusobacterium|s__Fusobacterium_mortiferum|t__SGB6031	Rice	NA	NA	NA	NA	NA	NA	NA
k__Bacteria|p__Firmicutes|c__Clostridia|o__Clostridiales|f__Ruminococcaceae|g__Ruminococcaceae_unclassified|s__Ruminococcaceae_bacterium|t__SGB4393	Bread	-0.0156087	0.856041	0.995745	-0.00968279	0.771924	0.98836	0.781351
k__Bacteria|p__Firmicutes|c__Clostridia|o__Clostridiales|f__Lachnospiraceae|g__Coprococcus|s__Coprococcus_SGB5119|t__SGB5119	Milk	-0.121513	0.343106	0.92169	-0.109294	0.297452	0.916264	0.75178
k__Bacteria|p__Firmicutes|c__Clostridia|o__Clostridiales|f__Ruminococcaceae|g__Ruminococcus|s__Ruminococcus_SGB4421|t__SGB4421	Yogurt	-0.101431	0.142772	0.829279	-0.106734	0.167306	0.860602	0.921698
k__Bacteria|p__Bacteroidetes|c__Bacteroidia|o__Bacteroidales|f__Bacteroidaceae|g__Bacteroides|s__Bacteroides_caccae|t__SGB1877	Cream/butter	0.0411126	0.440939	0.943876	0.0397435	0.430495	0.943503	0.999498
k__Bacteria|p__Firmicutes|c__Clostridia|o__Clostridia_unclassified|f__Clostridia_unclassified|g__Clostridia_unclassified|s__Clostridia_bacterium|t__SGB14240	Cheese	-0.130358	0.25929	0.894121	-0.14459	0.313125	0.918706	0.455953
k__Bacteria|p__Firmicutes|c__Clostridia|o__Clostridia_unclassified|f__Clostridia_unclassified|g__Clostridia_unclassified|s__Clostridia_bacterium|t__SGB6308	Eggs	0.0444929	0.49825	0.952719	0.0442804	0.496979	0.954358	7.33137e-05
k__Bacteria|p__Actinobacteria|c__Actinobacteria|o__Bifidobacteriales|f__Bifidobacteriaceae|g__Bifidobacterium|s__Bifidobacterium_longum|t__SGB17248	Vegetables	-0.01736	0.809193	0.991087	-0.0172166	0.808064	0.992443	0.383367
k__Bacteria|p__Verrucomicrobia|c__Verrucomicrobiae|o__Verrucomicrobiales|f__Akkermansiaceae|g__Akkermansia|s__Akkermansia_muciniphila|t__SGB9226	Fruits	-0.0053501	0.845692	0.994695	-0.0217768	0.976686	1	0.984811
k__Bacteria|p__Spirochaetes|c__Spirochaetia|o__Spirochaetia_unclassified|f__Spirochaetia_unclassified|g__Spirochaetia_unclassified|s__Spirochaetia_bacterium|t__SGB3548	Natural juice	0.0187624	0.809329	0.991087	0.0187534	0.809381	0.992559	7.33137e-05
k__Bacteria|p__Bacteroidetes|c__Bacteroidia|o__Bacteroidales|f__Prevotellaceae|g__GGB1237|s__GGB1237_SGB1623|t__SGB1623	Chicken	-0.0516735	0.873073	0.997178	0.0166036	0.70896	0.980983	0.583349
k__Bacteria|p__Firmicutes|c__Bacilli|o__Bacilli_unclassified|f__Bacilli_unclassified|g__GGB4687|s__GGB4687_SGB6484|t__SGB6484	Beef/pork	0.300394	0.0311258	0.632937	0.33247	0.060645	0.734387	0.998406
k__Bacteria|p__Bacteroidetes|c__Bacteroidia|o__Bacteroidales|f__Bacteroidaceae|g__Bacteroidaceae_unclassified|s__Bacteroidaceae_bacterium|t__SGB1487	Ham/sausages/hotdog	-0.00398695	0.82017	0.991689	-0.0148318	0.951544	1	0.164749
k__Bacteria|p__Bacteroidetes|c__Bacteroidia|o__Bacteroidales|f__Bacteroidaceae|g__Bacteroidaceae_unclassified|s__Bacteroidaceae_bacterium|t__SGB1415	Fish	-0.107874	0.0184375	0.563588	-0.107874	0.0190807	0.591425	0.788226
k__Bacteria|p__Firmicutes|c__Clostridia|o__Clostridia_unclassified|f__Clostridia_unclassified|g__Clostridia_unclassified|s__Clostridia_unclassified_SGB13974|t__SGB13974	Diet diversity score	-0.105515	0.455324	0.946435	-0.105515	0.45969	0.949262	0.973068
k__Bacteria|p__Firmicutes|c__Clostridia|o__Clostridiales|f__Lachnospiraceae|g__Coprococcus|s__Coprococcus_SGB5116|t__SGB5116	Living with partner (N=1232)	0.0631579	0.270619	0.899602	0.0662164	0.307764	0.917711	0.155829
k__Bacteria|p__Firmicutes|c__Bacilli|o__Bacilli_unclassified|f__Bacilli_unclassified|g__Bacilli_unclassified|s__Bacilli_bacterium|t__SGB6488	Number of partners	-0.150225	0.496579	0.95258	-0.108785	0.352884	0.925465	7.33137e-05
k__Bacteria|p__Firmicutes|c__Clostridia|o__Clostridia_unclassified|f__Clostridia_unclassified|g__Clostridia_unclassified|s__Clostridia_bacterium|t__SGB6325	Grades 1-3 (N=920)	-0.0573366	0.601347	0.964552	-0.0573366	0.603071	0.968918	7.33137e-05
k__Bacteria|p__Proteobacteria|c__Alphaproteobacteria|o__Alphaproteobacteria_unclassified|f__Alphaproteobacteria_unclassified|g__Alphaproteobacteria_unclassified|s__Alphaproteobacteria_bacterium|t__SGB17316	Grades 4-6 (N=528)	-0.224935	0.0917438	0.777239	-0.224935	0.0948003	0.791811	0.220582
k__Bacteria|p__Firmicutes|c__Clostridia|o__Clostridiales|f__Ruminococcaceae|g__GGB9689|s__GGB9689_SGB15194|t__SGB15194	Grades >6 (N=129)	-0.182961	0.34668	0.922874	-0.175283	0.331068	0.920777	0.847369
k__Bacteria|p__Firmicutes|c__Clostridia|o__Clostridia_unclassified|f__Clostridia_unclassified|g__GGB9331|s__GGB9331_SGB14294|t__SGB14294	Friend ties (same building)	0.0349838	0.636468	0.969866	0.0389122	0.670625	0.978597	0.93879
k__Bacteria|p__Firmicutes|c__Clostridia|o__Clostridiales|f__Ruminococcaceae|g__GGB9592|s__GGB9592_SGB15014|t__SGB15014	Friend ties (different building)	-0.173325	0.230261	0.881155	-0.173325	0.234753	0.894901	0.016691
k__Bacteria|p__Firmicutes|c__Bacilli|o__Bacilli_unclassified|f__Bacilli_unclassified|g__Bacilli_unclassified|s__Bacilli_bacterium|t__SGB1005	Betweenness (friendship)	0.0389621	0.517697	0.954319	0.0390039	0.518912	0.958284	0.0531377
k__Bacteria|p__Firmicutes|c__Clostridia|o__Clostridia_unclassified|f__Clostridia_unclassified|g__GGB4579|s__GGB4579_SGB6329|t__SGB6329	Transitivity (friendship)	-0.236737	0.146878	0.834174	-0.228614	0.139766	0.842172	7.33137e-05
k__Bacteria|p__Bacteroidetes|c__Bacteroidia|o__Bacteroidales|f__Prevotellaceae|g__Prevotella|s__Prevotella_lascolaii|t__SGB1585	Familial ties (same building)	0.0874265	0.253543	0.892281	0.0869451	0.254275	0.902286	7.33137e-05
k__Bacteria|p__Bacteroidetes|c__Bacteroidia|o__Bacteroidales|f__Bacteroidales_unclassified|g__Phocaeicola|s__Phocaeicola_plebeius|t__SGB1903_group	Family ties (different building)	-0.00427649	0.94479	1	-0.00868566	0.973237	1	0.0706214
k__Bacteria|p__Bacteroidetes|c__Bacteroidia|o__Bacteroidales|f__Bacteroidaceae|g__Bacteroidaceae_unclassified|s__Bacteroidaceae_bacterium|t__SGB1408	Betweeness (familial)	0.122884	0.181919	0.858659	0.133886	0.224181	0.88901	0.708199
k__Bacteria|p__Bacteroidetes|c__Bacteroidia|o__Bacteroidales|f__Rikenellaceae|g__Rikenellaceae_unclassified|s__Rikenellaceae_bacterium|t__SGB2279	Transitivity (familial)	-0.0756831	0.486036	0.952001	-0.0756832	0.488744	0.953671	0.636495
k__Bacteria|p__Bacteroidetes|c__Bacteroidia|o__Bacteroidales|f__Bacteroidales_unclassified|g__Phocaeicola|s__Phocaeicola_coprophilus|t__SGB1888	Degree (all ties)	-0.0417381	0.656742	0.973663	-0.0417381	0.657797	0.976583	0.705545
k__Bacteria|p__Bacteroidetes|c__Bacteroidia|o__Bacteroidales|f__Bacteroidaceae|g__Bacteroides|s__Bacteroides_finegoldii|t__SGB1862	Clustering coefficient (all ties)	-0.00909218	0.677383	0.976204	-0.0420645	0.929646	1	0.349809
k__Bacteria|p__Firmicutes|c__Bacilli|o__Bacilli_unclassified|f__Bacilli_unclassified|g__Bacilli_unclassified|s__Bacilli_bacterium|t__SGB6510	Betweenness (all ties)	0.0360065	0.666338	0.974778	0.0360064	0.667008	0.978056	0.99274
k__Bacteria|p__Firmicutes|c__Clostridia|o__Clostridia_unclassified|f__Clostridia_unclassified|g__Clostridia_unclassified|s__Clostridia_bacterium|t__SGB6249	Kin percentage (to third degree)	-0.0228678	0.717367	0.981351	-0.0228678	0.717922	0.982301	0.679737
k__Bacteria|p__Candidatus_Melainabacteria|c__Candidatus_Melainabacteria_unclassified|o__Candidatus_Gastranaerophilales|f__Candidatus_Gastranaerophilales_unclassified|g__Candidatus_Gastranaerophilales_unclassified|s__Candidatus_Gastranaerophilales_bacterium|t__SGB8595	Altruism	0.0493609	0.656316	0.973578	0.0493611	0.657147	0.976341	7.33137e-05
k__Bacteria|p__Firmicutes|c__Bacilli|o__Bacilli_unclassified|f__Bacilli_unclassified|g__GGB4673|s__GGB4673_SGB6462|t__SGB6462	Risk taking	0.0271749	0.772093	0.987073	0.0271749	0.772841	0.98837	7.33137e-05
k__Bacteria|p__Spirochaetes|c__Spirochaetia|o__Spirochaetales|f__Spirochaetaceae|g__Treponema|s__Treponema_berlinense|t__SGB3542_group	Washing hands (N=1603)	0.0512765	0.475614	0.951008	0.0512765	0.477054	0.952851	7.33137e-05
k__Bacteria|p__Proteobacteria|c__Alphaproteobacteria|o__Alphaproteobacteria_unclassified|f__Alphaproteobacteria_unclassified|g__GGB6588|s__GGB6588_SGB9315|t__SGB9315	Distance to village center	-0.189098	0.214649	0.874011	-0.186594	0.215232	0.885124	0.9077
k__Bacteria|p__Firmicutes|c__Clostridia|o__Clostridiales|f__Lachnospiraceae|g__Lachnospiraceae_unclassified|s__Lachnospiraceae_bacterium|t__SGB4898	Distance to main road	0.0832998	0.489903	0.952302	0.0832998	0.49286	0.954129	0.994892
k__Bacteria|p__Firmicutes|c__Negativicutes|o__Veillonellales|f__Veillonellaceae|g__Megasphaera|s__Megasphaera_sp_BL7|t__SGB5858	Number of churches	0.166126	0.639061	0.970008	-0.0435359	0.329359	0.920651	0.603296
k__Bacteria|p__Proteobacteria|c__Alphaproteobacteria|o__Alphaproteobacteria_unclassified|f__Alphaproteobacteria_unclassified|g__Alphaproteobacteria_unclassified|s__Alphaproteobacteria_unclassified_SGB9319|t__SGB9319	Altitude	0.334411	0.00499844	0.402275	0.303688	0.00695702	0.459237	0.812443
k__Bacteria|p__Firmicutes|c__Bacilli|o__Bacilli_unclassified|f__Bacilli_unclassified|g__GGB4674|s__GGB4674_SGB6463|t__SGB6463	Travel	-0.0163391	0.800926	0.990874	-0.0162196	0.800059	0.991144	0.0969134
k__Bacteria|p__Candidatus_Melainabacteria|c__Candidatus_Melainabacteria_unclassified|o__Candidatus_Gastranaerophilales|f__Candidatus_Gastranaerophilales_unclassified|g__Candidatus_Gastranaerophilales_unclassified|s__Candidatus_Gastranaerophilales_bacterium|t__SGB8616	Monthly expenditure	0.0556414	0.585978	0.963279	0.0419454	0.492454	0.954129	7.33137e-05
k__Bacteria|p__Firmicutes|c__Negativicutes|o__Acidaminococcales|f__Acidaminococcaceae|g__Phascolarctobacterium|s__Phascolarctobacterium_faecium|t__SGB5792	Household size	-0.398439	0.0195136	0.568225	-0.330118	0.00532085	0.419413	0.822257
k__Bacteria|p__Bacteroidetes|c__Bacteroidia|o__Bacteroidales|f__Bacteroidaceae|g__Bacteroides|s__Bacteroides_eggerthii|t__SGB1829	Household wealth index	-0.320103	0.144888	0.832547	-0.266714	0.129381	0.83485	0.883822
k__Bacteria|p__Bacteroidetes|c__Bacteroidia|o__Bacteroidales|f__Bacteroidales_unclassified|g__Phocaeicola|s__Phocaeicola_massiliensis|t__SGB1812	TV (N=958)	-0.135849	0.395249	0.934478	-0.140956	0.41615	0.939235	0.946584
k__Bacteria|p__Firmicutes|c__Clostridia|o__Clostridiales|f__Lachnospiraceae|g__Mediterraneibacter|s__Ruminococcus_torques|t__SGB4608	No electronics (N=89)	0.0978269	0.559443	0.96046	0.0666344	0.392625	0.936008	0.876393
k__Bacteria|p__Bacteroidetes|c__Bacteroidia|o__Bacteroidales|f__Bacteroidaceae|g__Bacteroides|s__Bacteroides_intestinalis|t__SGB1846	Earth/Sand floor (N=594)	0.118612	0.486996	0.952001	0.118612	0.49057	0.953945	0.233456
k__Bacteria|p__Firmicutes|c__Clostridia|o__Clostridiales|f__Ruminococcaceae|g__Flavonifractor|s__Flavonifractor_plautii|t__SGB15132	Ceramic floor (N=151)	-0.0906416	0.255096	0.892822	-0.152623	0.547102	0.961992	0.754952
k__Bacteria|p__Firmicutes|c__Clostridia|o__Clostridiales|f__Lachnospiraceae|g__Lachnospiraceae_unclassified|s__Lachnospiraceae_bacterium|t__SGB5057	Glass windows (N=86)	-0.0632157	0.730279	0.982388	-0.0632157	0.73167	0.983389	0.98997
k__Bacteria|p__Firmicutes|c__CFGB1462|o__OFGB1462|f__FGB1462|g__GGB3673|s__GGB3673_SGB4986|t__SGB4986	Unfinished windows (N=59)	0.0789318	0.382284	0.930919	0.0875061	0.437988	0.944389	0.235595
k__Bacteria|p__Firmicutes|c__Clostridia|o__Clostridia_unclassified|f__Clostridia_unclassified|g__Clostridia_unclassified|s__Clostridia_bacterium|t__SGB6251	Clay/mud walls (N=1256)	0.0628952	0.510311	0.953211	0.0628951	0.5118	0.956155	0.97574
k__Bacteria|p__Elusimicrobia|c__Elusimicrobia|o__Elusimicrobiales|f__Elusimicrobiales_unclassified|g__GGB13148|s__GGB13148_SGB20355|t__SGB20355	Cement walls (N=402)	0.166388	0.179119	0.85722	0.166388	0.184096	0.866564	0.928089
k__Bacteria|p__Kiritimatiellaeota|c__Kiritimatiellae|o__Kiritimatiellae_unclassified|f__Kiritimatiellae_unclassified|g__Kiritimatiellae_unclassified|s__Kiritimatiellae_bacterium|t__SGB17365	Concrete roof (N=37)	-0.113307	0.575127	0.962424	-0.0912943	0.492797	0.954129	0.289135
k__Bacteria|p__Firmicutes|c__Clostridia|o__Clostridia_unclassified|f__Clostridia_unclassified|g__Clostridia_unclassified|s__Clostridia_bacterium|t__SGB4368	Sleeping rooms	-0.0284078	0.741576	0.983883	-0.0284078	0.742198	0.985264	7.33137e-05
k__Bacteria|p__Firmicutes|c__CFGB1287|o__OFGB1287|f__FGB1287|g__GGB3103|s__GGB3103_SGB4112|t__SGB4112	Spring(protected) (N=1441)	0.0042227	0.964192	1	0.00497243	0.97807	1	0.985796
k__Bacteria|p__Proteobacteria|c__Alphaproteobacteria|o__Alphaproteobacteria_unclassified|f__Alphaproteobacteria_unclassified|g__Alphaproteobacteria_unclassified|s__Alphaproteobacteria_unclassified_SGB9310|t__SGB9310	Tube well (N=91)	-0.290461	0.0198475	0.569543	-0.308926	0.0465701	0.704738	0.161423
k__Bacteria|p__Firmicutes|c__Bacilli|o__Lactobacillales|f__Streptococcaceae|g__Streptococcus|s__Streptococcus_lutetiensis|t__SGB8021	Dug well(unprotected) (N=32)	0.275401	0.572186	0.962424	-0.191705	0.459784	0.949262	0.997586
k__Bacteria|p__Firmicutes|c__Clostridia|o__Clostridia_unclassified|f__Clostridia_unclassified|g__Clostridia_unclassified|s__Clostridia_unclassified_SGB13972|t__SGB13972	Hemoglobin A1c	-0.0154449	0.724944	0.981715	-0.054087	0.922855	1	0.969263
k__Bacteria|p__Firmicutes|c__Clostridia|o__Clostridia_unclassified|f__Clostridia_unclassified|g__Clostridia_unclassified|s__Clostridia_bacterium|t__SGB6290	Mean arterial pressure	0.000896031	0.881468	0.997851	0.0141771	0.992718	1	7.33137e-05
k__Bacteria|p__Firmicutes|c__Clostridia|o__Clostridiales|f__Lachnospiraceae|g__Mediterraneibacter|s__Ruminococcus_gnavus|t__SGB4584	Body mass index	-0.121525	0.385171	0.931502	-0.116784	0.375265	0.931529	0.947182
k__Bacteria|p__Firmicutes|c__Negativicutes|o__Veillonellales|f__Veillonellaceae|g__GGB18271|s__GGB18271_SGB26990|t__SGB26990	Heart rate	0.159925	0.0786309	0.759012	0.159925	0.0828501	0.775679	0.966281
k__Bacteria|p__Firmicutes|c__CFGB1358|o__OFGB1358|f__FGB1358|g__GGB3314|s__GGB3314_SGB4383|t__SGB4383	Oxygen saturation	-0.13182	0.209117	0.871123	-0.132052	0.214292	0.884387	0.4945
k__Bacteria|p__Firmicutes|c__Clostridia|o__Clostridiales|f__Ruminococcaceae|g__GGB9676|s__GGB9676_SGB15176|t__SGB15176	Hemoglobin total	-0.0510502	0.680066	0.976313	-0.0420221	0.617976	0.970977	0.760806
k__Bacteria|p__Firmicutes|c__Bacilli|o__Bacilli_unclassified|f__Bacilli_unclassified|g__Bacilli_unclassified|s__Bacilli_bacterium|t__SGB6451	Poor (N=223)	0.0239063	0.912026	0.999947	0.0133329	0.846724	0.996106	7.33137e-05
k__Bacteria|p__Firmicutes|c__Bacilli|o__Bacilli_unclassified|f__Bacilli_unclassified|g__Bacilli_unclassified|s__Bacilli_bacterium|t__SGB6494	Fair (N=969)	0.160127	0.790582	0.989697	0.0282067	0.398654	0.937056	0.58298
k__Bacteria|p__Firmicutes|c__Clostridia|o__Clostridia_unclassified|f__Clostridia_unclassified|g__Clostridia_unclassified|s__Clostridia_unclassified_SGB6291|t__SGB6291	Very good (N=79)	0.121797	0.859705	0.995929	0.0186479	0.558509	0.963668	7.33137e-05
k__Bacteria|p__Firmicutes|c__Clostridia|o__Clostridia_unclassified|f__Clostridia_unclassified|g__GGB4576|s__GGB4576_SGB6326|t__SGB6326	Excellent (N=132)	-0.0436118	0.642594	0.970755	-0.05787	0.752758	0.986732	0.983542
k__Bacteria|p__Firmicutes|c__Clostridia|o__Clostridia_unclassified|f__Clostridia_unclassified|g__GGB9145|s__GGB9145_SGB14079|t__SGB14079	Cough (N=413)	NA	NA	NA	NA	NA	NA	NA
k__Bacteria|p__Firmicutes|c__Clostridia|o__Clostridiales|f__Ruminococcaceae|g__GGB9673|s__GGB9673_SGB15172|t__SGB15172	Bristol stool scale	0.178124	0.0656408	0.733695	0.206113	0.632897	0.972233	7.33137e-05
k__Bacteria|p__Bacteroidetes|c__Bacteroidia|o__Bacteroidales|f__Prevotellaceae|g__GGB1270|s__GGB1270_SGB1705|t__SGB1705	Diarrhea (N=85)	0.0117029	0.893616	0.998868	0.0114555	0.891445	0.999203	0.977948
k__Bacteria|p__Firmicutes|c__Bacilli|o__Bacilli_unclassified|f__Bacilli_unclassified|g__Bacilli_unclassified|s__Bacilli_bacterium|t__SGB1022	Diabetes (N=40)	0.0787908	0.285461	0.905191	0.0783603	0.285309	0.91151	0.822237
k__Bacteria|p__Bacteroidetes|c__Bacteroidia|o__Bacteroidales|f__Bacteroidales_unclassified|g__Bacteroidales_unclassified|s__Bacteroidales_bacterium|t__SGB1333	Allergies (N=124)	0.132978	0.377484	0.928874	0.131247	0.375528	0.931651	0.779372
k__Bacteria|p__Bacteroidetes|c__Bacteroidia|o__Bacteroidales|f__Bacteroidaceae|g__GGB18547|s__GGB18547_SGB27410|t__SGB27410	Heart disease (N=59)	-0.0948606	0.401237	0.935477	-0.0948607	0.404148	0.937551	7.33137e-05
k__Bacteria|p__Proteobacteria|c__CFGB1058|o__OFGB1058|f__FGB1058|g__GGB2726|s__GGB2726_SGB3668|t__SGB3668	Asthma (N=62)	-0.205337	0.216147	0.874605	-0.186495	0.179111	0.865108	0.999808
k__Bacteria|p__Firmicutes|c__Clostridia|o__Clostridia_unclassified|f__Clostridia_unclassified|g__Clostridia_unclassified|s__Clostridia_unclassified_SGB14065|t__SGB14065	Stomach illness (N=261)	-0.267304	0.0575177	0.715404	-0.204844	0.0228757	0.613445	7.33137e-05
k__Bacteria|p__Firmicutes|c__Clostridia|o__Clostridia_unclassified|f__Clostridia_unclassified|g__Clostridia_unclassified|s__Clostridia_bacterium|t__SGB6270	Intestinal illness (N=103)	0.00984455	0.945232	1	0.00984444	0.945517	1	0.303899
k__Bacteria|p__Proteobacteria|c__Alphaproteobacteria|o__Alphaproteobacteria_unclassified|f__Alphaproteobacteria_unclassified|g__Alphaproteobacteria_unclassified|s__Alphaproteobacteria_unclassified_SGB26749|t__SGB26749	Arthritis (N=43)	0.130386	0.188734	0.863463	0.157616	0.324308	0.91984	0.738772
k__Bacteria|p__Firmicutes|c__Clostridia|o__Clostridia_unclassified|f__Clostridia_unclassified|g__Clostridia_unclassified|s__Clostridia_bacterium|t__SGB14066	Painkillers (N=1184)	0.0602539	0.777061	0.987534	0.0294084	0.624822	0.971314	7.33137e-05
k__Bacteria|p__Firmicutes|c__Bacilli|o__Bacilli_unclassified|f__Bacilli_unclassified|g__Bacilli_unclassified|s__Bacilli_bacterium|t__SGB47336	Antibiotics (N=242)	-0.0183202	0.912743	0.999947	-0.0100681	0.84192	0.995796	7.33137e-05
k__Bacteria|p__Kiritimatiellaeota|c__Kiritimatiellae|o__Kiritimatiellae_unclassified|f__Kiritimatiellae_unclassified|g__GGB13152|s__GGB13152_SGB20361|t__SGB20361	Anti-diarrheal (N=60)	-0.141772	0.179143	0.85728	-0.131119	0.158688	0.853501	0.974583
k__Bacteria|p__Proteobacteria|c__Alphaproteobacteria|o__Alphaproteobacteria_unclassified|f__Alphaproteobacteria_unclassified|g__Alphaproteobacteria_unclassified|s__Alphaproteobacteria_bacterium|t__SGB9313	Anti-parasitic (N=49)	0.420775	0.404191	0.93564	0.223624	0.319899	0.919486	0.524111
k__Bacteria|p__Bacteroidetes|c__Bacteroidia|o__Bacteroidales|f__Prevotellaceae|g__Prevotella|s__Prevotella_copri_clade_A|t__SGB1626	Hemoglobin A1c	-0.0090478	0.99995	1	-5.55056e-06	0.920342	1	7.33137e-05
k__Bacteria|p__Bacteroidetes|c__Bacteroidia|o__Bacteroidales|f__Prevotellaceae|g__Prevotella|s__Prevotella_copri_clade_B|t__SGB1613	Mean arterial pressure	0.186019	0.0793935	0.761082	0.206347	0.123587	0.826502	0.570404
k__Bacteria|p__Bacteroidetes|c__Bacteroidia|o__Bacteroidales|f__Prevotellaceae|g__Prevotella|s__Prevotella_copri_clade_D|t__SGB1636_group	Body mass index	-0.161974	0.967384	1	-0.00409414	0.160649	0.856465	0.867437
k__Bacteria|p__Bacteroidetes|c__Bacteroidia|o__Bacteroidales|f__Prevotellaceae|g__Prevotella|s__Prevotella_copri_clade_C|t__SGB1644	Heart rate	0.0527051	0.792211	0.99004	0.0245485	0.580943	0.965904	0.0226357
k__Bacteria|p__Bacteroidetes|c__Bacteroidia|o__Bacteroidales|f__Prevotellaceae|g__Prevotella|s__Prevotella_hominis|t__SGB1617_group	Oxygen saturation	-0.190927	0.0685377	0.739291	-0.181253	0.0797728	0.770218	0.335462
k__Bacteria|p__Bacteroidetes|c__Bacteroidia|o__Bacteroidales|f__Prevotellaceae|g__GGB1267|s__GGB1267_SGB1701|t__SGB1701	Hemoglobin total	-0.173935	0.145596	0.833062	-0.188918	0.182984	0.866564	0.05168
k__Bacteria|p__Firmicutes|c__Clostridia|o__Clostridiales|f__Lachnospiraceae|g__Butyrivibrio|s__Butyrivibrio_crossotus|t__SGB5065	Poor (N=223)	-0.109149	0.464816	0.949329	-0.0979125	0.41871	0.939709	7.33137e-05
k__Bacteria|p__Bacteroidetes|c__Bacteroidia|o__Bacteroidales|f__Prevotellaceae|g__Prevotella|s__Prevotella_SGB1653|t__SGB1653	Fair (N=969)	-0.0946217	0.81357	0.991087	-0.0250927	0.450667	0.947332	0.795488
k__Bacteria|p__Bacteroidetes|c__Bacteroidia|o__Bacteroidales|f__Bacteroidaceae|g__Bacteroidaceae_unclassified|s__Bacteroidaceae_bacterium|t__SGB1475	Very good (N=79)	0.398631	0.0248656	0.595965	0.398631	0.0252449	0.627169	0.538367
k__Bacteria|p__Bacteroidetes|c__Bacteroidia|o__Bacteroidales|f__Prevotellaceae|g__Prevotella|s__Prevotella_SGB1680|t__SGB1680	Excellent (N=132)	-0.11054	0.376911	0.928637	-0.112399	0.384985	0.93418	0.868462
k__Archaea|p__Euryarchaeota|c__CFGB343|o__OFGB343|f__FGB343|g__GGB781|s__GGB781_SGB1024|t__SGB1024	Cough (N=413)	-0.312745	0.0594829	0.720222	-0.31884	0.066047	0.744704	0.0756217
k__Bacteria|p__Spirochaetes|c__Spirochaetia|o__Spirochaetales|f__Spirochaetaceae|g__Treponema|s__Treponema_succinifaciens|t__SGB3546_group	Bristol stool scale	-0.190479	0.153354	0.839191	-0.204753	0.186499	0.868448	0.892853
k__Bacteria|p__Firmicutes|c__Negativicutes|o__Veillonellales|f__Veillonellaceae|g__GGB4266|s__GGB4266_SGB5809|t__SGB5809_group	Diarrhea (N=85)	-0.1738	0.0130844	0.522388	-0.173991	0.0133372	0.555686	7.33137e-05
k__Bacteria|p__Spirochaetes|c__Spirochaetia|o__Brachyspirales|f__Brachyspiraceae|g__Brachyspira|s__Brachyspira_pilosicoli|t__SGB5969	Diabetes (N=40)	-0.145333	0.378235	0.928981	-0.182453	0.496319	0.954293	0.0820433
k__Bacteria|p__Bacteroidetes|c__Bacteroidia|o__Bacteroidales|f__Prevotellaceae|g__Prevotella|s__Prevotella_sp_885|t__SGB1677	Allergies (N=124)	0.0223728	0.837192	0.993928	0.0223728	0.837236	0.994978	7.33137e-05
k__Bacteria|p__Candidatus_Melainabacteria|c__Candidatus_Melainabacteria_unclassified|o__Candidatus_Gastranaerophilales|f__Candidatus_Gastranaerophilales_unclassified|g__Candidatus_Gastranaerophilales_unclassified|s__Candidatus_Gastranaerophilales_bacterium|t__SGB8619	Heart disease (N=59)	-0.105712	0.628172	0.968374	-0.108005	0.635342	0.972922	0.0747091
k__Bacteria|p__Bacteroidetes|c__Bacteroidia|o__Bacteroidales|f__Prevotellaceae|g__GGB1235|s__GGB1235_SGB1614|t__SGB1614	Asthma (N=62)	-0.0573874	0.413401	0.937462	-0.0910384	0.640927	0.973829	0.101787
k__Bacteria|p__Bacteroidetes|c__Bacteroidia|o__Bacteroidales|f__Prevotellaceae|g__GGB1266|s__GGB1266_SGB1699|t__SGB1699	Stomach illness (N=261)	-0.0644429	0.448727	0.94472	-0.0682028	0.475796	0.952456	0.064236
k__Bacteria|p__Bacteroidetes|c__Bacteroidia|o__Bacteroidales|f__Prevotellaceae|g__GGB18559|s__GGB18559_SGB27424|t__SGB27424	Intestinal illness (N=103)	-0.0341093	0.901863	0.999093	-0.0216726	0.846691	0.996106	0.0302365
k__Bacteria|p__Bacteroidetes|c__Bacteroidia|o__Bacteroidales|f__Bacteroidaceae|g__Bacteroidaceae_unclassified|s__Bacteroidaceae_bacterium|t__SGB1473	Arthritis (N=43)	-0.234197	0.310563	0.912109	-0.228867	0.301206	0.916731	0.122128
k__Bacteria|p__Firmicutes|c__Clostridia|o__Clostridiales|f__Lachnospiraceae|g__Roseburia|s__Roseburia_faecis|t__SGB4925	Painkillers (N=1184)	-0.0735735	0.493263	0.952302	-0.0599516	0.411217	0.938249	7.92845e-05
k__Bacteria|p__Firmicutes|c__Clostridia|o__Clostridiales|f__Ruminococcaceae|g__Ruminococcus|s__Ruminococcus_sp_NSJ_71|t__SGB4290	Antibiotics (N=242)	0.146601	0.682044	0.976313	0.0729427	0.488211	0.953625	7.90176e-05
k__Bacteria|p__Firmicutes|c__Clostridia|o__Clostridiales|f__Clostridiaceae|g__Clostridium|s__Clostridium_sp_AF34_10BH|t__SGB4914	Anti-diarrheal (N=60)	-0.000408092	0.624291	0.967398	-0.0541941	0.99724	1	0.0533525
k__Bacteria|p__Firmicutes|c__Negativicutes|o__Selenomonadales|f__Selenomonadaceae|g__GGB4979|s__GGB4979_SGB6973|t__SGB6973	Anti-parasitic (N=49)	0.17424	0.147595	0.834174	0.175617	0.152341	0.848902	7.33137e-05
k__Bacteria|p__Firmicutes|c__Clostridia|o__Clostridiales|f__Lachnospiraceae|g__Lachnospiraceae_unclassified|s__Eubacterium_rectale|t__SGB4933_group	Anti-fungal (N=41)	-0.157128	0.147127	0.834174	-0.127238	0.0939064	0.790166	0.0975802
k__Bacteria|p__Firmicutes|c__Clostridia|o__Clostridiales|f__Lachnospiraceae|g__Lachnospiraceae_unclassified|s__Lachnospiraceae_bacterium_WCA3_601_WT_6H|t__SGB4910	Vitamins (N=335)	-0.270272	0.0151403	0.536115	-0.28204	0.0316317	0.654532	0.030391
k__Bacteria|p__Firmicutes|c__Bacilli|o__Lactobacillales|f__Streptococcaceae|g__Streptococcus|s__Streptococcus_salivarius|t__SGB8007_group	Anti-hypertensive (N=82)	0.197418	0.0780993	0.757968	0.191726	0.0707955	0.753321	0.11057
k__Bacteria|p__Firmicutes|c__Bacilli|o__Bacilli_unclassified|f__Bacilli_unclassified|g__Bacilli_unclassified|s__Bacilli_bacterium|t__SGB6472	Reserved (N=1666)	-0.285916	0.158661	0.844761	-0.219773	0.0713284	0.754913	0.825876
k__Bacteria|p__Bacteroidetes|c__Bacteroidia|o__Bacteroidales|f__Bacteroidales_unclassified|g__GGB1495|s__GGB1495_SGB2071|t__SGB2071	Nervous (N=950)	-0.0789823	0.446263	0.944385	-0.0751097	0.424072	0.941648	0.512592
k__Bacteria|p__Bacteroidetes|c__Bacteroidia|o__Bacteroidales|f__Rikenellaceae|g__Rikenellaceae_unclassified|s__Rikenellaceae_unclassified_SGB2230|t__SGB2230	Openness (N=1550)	0.0826966	0.811941	0.991087	-0.0311912	0.560844	0.963781	0.124564
k__Bacteria|p__Bacteroidetes|c__Bacteroidia|o__Bacteroidales|f__Prevotellaceae|g__GGB1239|s__GGB1239_SGB1657|t__SGB1657	Cognitive impairment (N=100)	-0.145066	0.13738	0.825419	-0.145066	0.137704	0.840469	0.601304
k__Bacteria|p__Bacteroidetes|c__Bacteroidia|o__Bacteroidales|f__Rikenellaceae|g__GGB1630|s__GGB1630_SGB2238|t__SGB2238	Dementia (N=185)	-0.178542	0.0823828	0.766761	-0.181047	0.0892428	0.786093	0.114083
k__Bacteria|p__Bacteroidetes|c__Bacteroidia|o__Bacteroidales|f__Bacteroidaceae|g__Bacteroidaceae_unclassified|s__Bacteroidaceae_bacterium|t__SGB1472	Alcohol daily frequency	-0.0429982	0.756461	0.985586	-0.0409546	0.74484	0.985607	0.105935
k__Bacteria|p__Firmicutes|c__Clostridia|o__Clostridia_unclassified|f__Clostridia_unclassified|g__GGB4599|s__GGB4599_SGB6362|t__SGB6362	Cigarette usage (N=82)	0.00889466	0.987451	1	-0.00276057	0.960231	1	7.33137e-05
k__Bacteria|p__Proteobacteria|c__Betaproteobacteria|o__Burkholderiales|f__Sutterellaceae|g__Duodenibacillus|s__Duodenibacillus_massiliensis|t__SGB9273	Cigarette frequency	0.0705323	0.469774	0.949859	0.0823642	0.539593	0.961212	0.064743
k__Bacteria|p__Firmicutes|c__Clostridia|o__Clostridiales|f__Clostridiaceae|g__Clostridium|s__Clostridium_sp_AF15_49|t__SGB5111	Mild anxiety (N=395)	-0.16728	0.205404	0.86939	-0.145269	0.15569	0.851522	0.0424012
k__Bacteria|p__Firmicutes|c__Bacilli|o__Lactobacillales|f__Streptococcaceae|g__Streptococcus|s__Streptococcus_parasanguinis|t__SGB8071	Moderate anxiety (N=123)	-0.0401556	0.750674	0.985003	-0.0401556	0.750813	0.986318	0.200689
k__Bacteria|p__Firmicutes|c__Clostridia|o__Clostridiales|f__Lachnospiraceae|g__GGB3859|s__GGB3859_SGB5234|t__SGB5234_group	Severe anxiety (N=59)	-0.086129	0.173422	0.854474	-0.0917843	0.211938	0.882016	0.439965
k__Bacteria|p__Firmicutes|c__Clostridia|o__Clostridiales|f__Lachnospiraceae|g__Lachnospiraceae_unclassified|s__Lachnospiraceae_unclassified_SGB4924|t__SGB4924_group	Mild depression (N=469)	-0.135272	0.539003	0.9572	-0.0880023	0.395198	0.936448	0.536665
k__Bacteria|p__Firmicutes|c__Clostridia|o__Clostridiales|f__Lachnospiraceae|g__Roseburia|s__Roseburia_inulinivorans|t__SGB4940	Moderate depression (N=138)	-0.0547217	0.691189	0.977268	-0.0346414	0.539104	0.961212	0.0309505
k__Bacteria|p__Firmicutes|c__Bacilli|o__Bacilli_unclassified|f__Bacilli_unclassified|g__Bacilli_unclassified|s__Bacilli_unclassified_SGB6422|t__SGB6422	Severe depression (N=89)	0.131823	0.312691	0.91213	0.126651	0.305217	0.917479	0.459719
k__Bacteria|p__Firmicutes|c__Clostridia|o__Clostridiales|f__Ruminococcaceae|g__GGB9615|s__GGB9615_SGB15053|t__SGB15053_group	Cat (N=960)	-0.0327427	0.597961	0.963989	-0.0314781	0.607705	0.969214	0.006725
k__Bacteria|p__Bacteroidetes|c__Bacteroidia|o__Bacteroidales|f__Prevotellaceae|g__GGB1243|s__GGB1243_SGB1663|t__SGB1663	Dog (N=1384)	-0.0462767	0.600637	0.964552	-0.0507653	0.634192	0.972509	0.102899
k__Bacteria|p__Firmicutes|c__Clostridia|o__Clostridiales|f__Ruminococcaceae|g__GGB3341|s__GGB3341_SGB4420|t__SGB4420	Parakeet (N=157)	0.138163	0.620508	0.967398	0.106272	0.528457	0.959336	0.0161703
k__Bacteria|p__Firmicutes|c__Clostridia|o__Clostridiales|f__Ruminococcaceae|g__Ruminococcaceae_unclassified|s__Ruminococcaceae_unclassified_SGB15265|t__SGB15265_group	No pets (N=220)	-0.21048	0.00961446	0.484613	-0.241196	0.0344593	0.667446	0.116444
k__Bacteria|p__Firmicutes|c__Clostridia|o__Clostridia_unclassified|f__Clostridia_unclassified|g__GGB3293|s__GGB3293_SGB4348|t__SGB4348	Cow (N=535)	-0.103442	0.238647	0.884992	-0.129969	0.350362	0.925262	7.33137e-05
k__Bacteria|p__Bacteroidetes|c__Bacteroidia|o__Bacteroidales|f__Prevotellaceae|g__GGB1247|s__GGB1247_SGB1668|t__SGB1668	Goat (N=63)	-0.211486	0.0196152	0.568844	-0.209842	0.0190601	0.591425	0.0179707
k__Bacteria|p__Elusimicrobia|c__Elusimicrobia|o__Elusimicrobiales|f__Elusimicrobiales_unclassified|g__Elusimicrobiales_unclassified|s__Elusimicrobiales_bacterium|t__SGB19694	Pig (N=269)	0.218341	0.165026	0.848408	0.227325	0.186044	0.868162	0.0650673
k__Bacteria|p__Firmicutes|c__Clostridia|o__Clostridiales|f__Ruminococcaceae|g__GGB3189|s__GGB3189_SGB4212|t__SGB4212	Chicken (N=1664)	0.150017	0.107247	0.793659	0.150016	0.107743	0.809654	0.0459204
k__Bacteria|p__Firmicutes|c__Clostridia|o__Clostridiales|f__Ruminococcaceae|g__GGB9635|s__GGB9635_SGB15106|t__SGB15106	Duck (N=636)	-0.168135	0.228005	0.880538	-0.11894	0.0926143	0.790016	0.0639478
k__Bacteria|p__Bacteroidetes|c__Bacteroidia|o__Bacteroidales|f__Prevotellaceae|g__Prevotella|s__Prevotella_SGB1612|t__SGB1612	Turkey (N=413)	-0.0172334	0.979875	1	-0.00393791	0.921224	1	0.46485
k__Bacteria|p__Firmicutes|c__Negativicutes|o__Selenomonadales|f__Selenomonadaceae|g__Mitsuokella|s__Mitsuokella_jalaludinii|t__SGB5904	Sheep (N=51)	-0.00555139	0.961165	1	-0.00555155	0.961182	1	0.670345
k__Bacteria|p__Firmicutes|c__Clostridia|o__Clostridia_unclassified|f__Clostridia_unclassified|g__GGB4585|s__GGB4585_SGB6340|t__SGB6340	Geese (N=82)	-0.0650206	0.538096	0.9572	-0.0763773	0.623895	0.971134	0.226782
k__Bacteria|p__Firmicutes|c__Clostridia|o__Clostridiales|f__Ruminococcaceae|g__Faecalibacterium|s__Faecalibacterium_prausnitzii|t__SGB15316_group	Horse (N=468)	-0.0981952	0.255983	0.893078	-0.076347	0.190701	0.87084	7.33137e-05
k__Bacteria|p__Bacteroidetes|c__Bacteroidia|o__Bacteroidales|f__Prevotellaceae|g__Prevotella|s__Prevotella_sp_Marseille_P4119|t__SGB1676	Rabbit (N=176)	0.0145521	0.913528	0.999947	0.0145521	0.913553	1	0.219758
k__Bacteria|p__Firmicutes|c__Clostridia|o__Clostridiales|f__Ruminococcaceae|g__GGB9615|s__GGB9615_SGB15051|t__SGB15051	No farm animals (N=171)	-0.12464	0.0286638	0.619755	-0.122589	0.0374163	0.677232	0.501471
k__Bacteria|p__Firmicutes|c__Clostridia|o__Clostridiales|f__Lachnospiraceae|g__GGB3636|s__GGB3636_SGB4929|t__SGB4929	Mice (N=820)	0.0670401	0.458894	0.947883	0.0696863	0.479699	0.953045	7.33137e-05
k__Bacteria|p__Firmicutes|c__Clostridia|o__Clostridiales|f__Oscillospiraceae|g__Oscillibacter|s__Oscillibacter_sp_ER4|t__SGB15254	Bat (N=546)	-0.0679198	0.351841	0.922874	-0.0614253	0.314102	0.91876	0.012312
k__Bacteria|p__Firmicutes|c__Clostridia|o__Clostridiales|f__Lachnospiraceae|g__GGB3862|s__GGB3862_SGB5239|t__SGB5239	Lizard (N=534)	-0.122985	0.240822	0.886087	-0.113517	0.205596	0.878599	7.33137e-05
k__Bacteria|p__Firmicutes|c__Clostridia|o__Clostridiales|f__Ruminococcaceae|g__Ruminococcaceae_unclassified|s__Ruminococcaceae_unclassified_SGB15236|t__SGB15236	Snake (N=546)	-0.0570491	0.224512	0.878511	-0.0983203	0.494926	0.954129	7.33137e-05
k__Bacteria|p__Bacteroidetes|c__Bacteroidia|o__Bacteroidales|f__Prevotellaceae|g__Prevotella|s__Prevotella_sp_P4_51|t__SGB1666	Bird (N=660)	-0.0764677	0.425854	0.940561	-0.069651	0.382543	0.933765	0.0278851
k__Bacteria|p__Firmicutes|c__Bacilli|o__Bacilli_unclassified|f__Bacilli_unclassified|g__Bacilli_unclassified|s__Bacilli_bacterium|t__SGB6442	Possum (N=588)	-0.462173	0.161254	0.845422	-0.311424	0.0512049	0.714944	0.840985
k__Bacteria|p__Firmicutes|c__Clostridia|o__Clostridiales|f__Lachnospiraceae|g__Lachnospira|s__Lachnospira_SGB5077|t__SGB5077	Rat (N=590)	-0.121439	0.243461	0.886087	-0.12291	0.249619	0.90052	0.20269
k__Bacteria|p__Firmicutes|c__Clostridia|o__Clostridiales|f__Lachnospiraceae|g__Roseburia|s__Roseburia_SGB4958|t__SGB4958	Squirrel (N=51)	0.00381012	0.974912	1	0.00381006	0.974931	1	0.150929
k__Bacteria|p__Proteobacteria|c__Gammaproteobacteria|o__Enterobacterales|f__Enterobacteriaceae|g__Klebsiella|s__Klebsiella_pneumoniae|t__SGB10115	No wild animals (N=591)	-0.0498394	0.840511	0.994543	-0.039487	0.804801	0.992114	7.33137e-05
k__Bacteria|p__Bacteroidetes|c__Bacteroidia|o__Bacteroidales|f__Rikenellaceae|g__GGB1631|s__GGB1631_SGB2239|t__SGB2239	Beans	0.0694414	0.418908	0.938379	0.0836084	0.505153	0.954489	0.498914
k__Bacteria|p__Firmicutes|c__Clostridia|o__Clostridiales|f__Ruminococcaceae|g__Ruminococcus|s__Ruminococcus_bromii|t__SGB4285_group	Tortillas	-0.046209	0.768945	0.986893	-0.0352483	0.701883	0.980087	0.0266524
k__Bacteria|p__Bacteroidetes|c__Bacteroidia|o__Bacteroidales|f__Prevotellaceae|g__Prevotella|s__Prevotella_SGB1675|t__SGB1675	Rice	-0.14367	0.158884	0.844761	-0.13829	0.151031	0.847587	0.117305
k__Bacteria|p__Bacteroidetes|c__Bacteroidia|o__Bacteroidales|f__Prevotellaceae|g__GGB1246|s__GGB1246_SGB1667|t__SGB1667	Bread	0.0410137	0.614122	0.967336	0.0466991	0.664153	0.977539	0.0635558
k__Bacteria|p__Firmicutes|c__Clostridia|o__Clostridiales|f__Ruminococcaceae|g__GGB9727|s__GGB9727_SGB15285|t__SGB15285	Milk	-0.0859503	0.14131	0.829086	-0.093383	0.183918	0.866564	7.33137e-05
k__Bacteria|p__Firmicutes|c__Clostridia|o__Clostridiales|f__Ruminococcaceae|g__Faecalibacterium|s__Faecalibacterium_prausnitzii|t__SGB15332_group	Yogurt	-0.0107797	0.721752	0.981515	-0.022458	0.867397	0.997222	0.340119
k__Bacteria|p__Bacteroidetes|c__Bacteroidia|o__Bacteroidales|f__Prevotellaceae|g__GGB1249|s__GGB1249_SGB1670|t__SGB1670	Cream/butter	-0.0281615	0.738354	0.983744	-0.0246284	0.703623	0.98012	0.127697
k__Bacteria|p__Bacteroidetes|c__Bacteroidia|o__Bacteroidales|f__Bacteroidaceae|g__Bacteroidaceae_unclassified|s__Bacteroidaceae_bacterium|t__SGB1488	Cheese	-0.0492648	0.401176	0.935443	-0.128694	0.755782	0.987317	0.15172
k__Bacteria|p__Bacteroidetes|c__CFGB544|o__OFGB544|f__FGB544|g__GGB1123|s__GGB1123_SGB1437|t__SGB1437	Eggs	-0.223658	0.0157863	0.540214	-0.223658	0.0160408	0.576392	0.189338
k__Bacteria|p__Firmicutes|c__Clostridia|o__Clostridiales|f__Lachnospiraceae|g__Lachnospira|s__Lachnospira_eligens|t__SGB5082_group	Vegetables	-0.123707	0.145691	0.833062	-0.117434	0.138685	0.841337	0.954725
k__Bacteria|p__Actinobacteria|c__Coriobacteriia|o__Coriobacteriales|f__Coriobacteriaceae|g__Collinsella|s__Collinsella_aerofaciens|t__SGB14546_group	Fruits	0.0346828	0.559331	0.960431	0.0428846	0.638001	0.973249	0.757223
k__Bacteria|p__Firmicutes|c__Clostridia|o__Clostridiales|f__Lachnospiraceae|g__Coprococcus|s__Coprococcus_catus|t__SGB4670	Natural juice	-0.284683	0.0309474	0.632522	-0.27921	0.0293241	0.647194	7.33137e-05
k__Bacteria|p__Firmicutes|c__Negativicutes|o__Acidaminococcales|f__Acidaminococcaceae|g__Phascolarctobacterium|s__Phascolarctobacterium_succinatutens|t__SGB5765_group	Chicken	-0.0589098	0.633034	0.969067	-0.0541866	0.603674	0.968918	0.481001
k__Bacteria|p__Firmicutes|c__Clostridia|o__Clostridia_unclassified|f__Clostridia_unclassified|g__GGB3277|s__GGB3277_SGB4327|t__SGB4327_group	Beef/pork	0.127997	0.396148	0.934735	0.0960222	0.275875	0.91003	0.0659633
k__Bacteria|p__Firmicutes|c__Clostridia|o__Clostridiales|f__Ruminococcaceae|g__GGB9712|s__GGB9712_SGB15244|t__SGB15244	Ham/sausages/hotdog	-0.0958023	0.473581	0.950249	-0.0633111	0.3105	0.917989	0.0178134
k__Bacteria|p__Firmicutes|c__Clostridia|o__Clostridiales|f__Lachnospiraceae|g__Lacrimispora|s__Lacrimispora_amygdalina|t__SGB4716	Fish	0.00292416	0.548025	0.958307	-0.031968	0.960888	1	7.33137e-05
k__Bacteria|p__Bacteroidetes|c__Bacteroidia|o__Bacteroidales|f__Prevotellaceae|g__Prevotella|s__Prevotella_pectinovora|t__SGB1662	Diet diversity score	0.0509931	0.620269	0.967398	0.063471	0.691144	0.979609	0.561803
k__Bacteria|p__Firmicutes|c__Bacilli|o__Bacilli_unclassified|f__Bacilli_unclassified|g__Bacilli_unclassified|s__Bacilli_bacterium|t__SGB6533	Living with partner (N=1232)	-0.35758	0.525075	0.955758	-0.138058	0.207126	0.878599	7.33137e-05
k__Bacteria|p__Firmicutes|c__Clostridia|o__Clostridiales|f__Ruminococcaceae|g__Ruminococcaceae_unclassified|s__Ruminococcaceae_unclassified_SGB15234|t__SGB15234	Number of partners	-0.14379	0.841381	0.994586	0.0249768	0.343425	0.923326	7.33137e-05
k__Bacteria|p__Firmicutes|c__Clostridia|o__Clostridiales|f__Ruminococcaceae|g__GGB9602|s__GGB9602_SGB15031|t__SGB15031	Grades 1-3 (N=920)	0.161004	0.167047	0.850876	0.149401	0.158138	0.853338	7.33137e-05
k__Bacteria|p__Firmicutes|c__Clostridia|o__Clostridia_unclassified|f__Clostridia_unclassified|g__GGB4584|s__GGB4584_SGB6338|t__SGB6338	Grades 4-6 (N=528)	-0.0780549	0.977216	1	0.00497365	0.679387	0.979043	7.33137e-05
k__Bacteria|p__Bacteroidetes|c__Bacteroidia|o__Bacteroidales|f__Prevotellaceae|g__GGB1250|s__GGB1250_SGB1672|t__SGB1672_group	Grades >6 (N=129)	0.010014	0.962446	1	-0.00599958	0.941465	1	0.0863302
k__Bacteria|p__Firmicutes|c__Bacilli|o__Bacilli_unclassified|f__Bacilli_unclassified|g__Bacilli_unclassified|s__Bacilli_bacterium|t__SGB6430	Friend ties (same building)	-0.387495	0.0263143	0.603339	-0.387495	0.027709	0.638098	0.147773
k__Bacteria|p__Proteobacteria|c__CFGB1062|o__OFGB1062|f__FGB1062|g__GGB2734|s__GGB2734_SGB3677|t__SGB3677	Friend ties (different building)	-0.266289	0.0663717	0.734886	-0.256172	0.0575517	0.729685	0.0769532
k__Bacteria|p__Bacteroidetes|c__Bacteroidia|o__Bacteroidales|f__Rikenellaceae|g__Rikenellaceae_unclassified|s__Rikenellaceae_bacterium|t__SGB2215	Betweenness (friendship)	0.168409	0.240068	0.88567	0.174342	0.254814	0.902394	0.244733
k__Bacteria|p__Bacteroidetes|c__Bacteroidia|o__Bacteroidales|f__Bacteroidales_unclassified|g__Bacteroidales_unclassified|s__Bacteroidales_bacterium|t__SGB2021	Transitivity (friendship)	0.0825783	0.451866	0.945538	0.0864426	0.473804	0.951916	0.0875569
k__Bacteria|p__Firmicutes|c__Clostridia|o__Clostridiales|f__Ruminococcaceae|g__Faecalibacterium|s__Faecalibacterium_prausnitzii|t__SGB15342	Familial ties (same building)	-0.136233	0.00373308	0.366031	-0.207718	0.103841	0.80279	7.33137e-05
k__Bacteria|p__Firmicutes|c__Bacilli|o__Bacilli_unclassified|f__Bacilli_unclassified|g__Bacilli_unclassified|s__Bacilli_bacterium|t__SGB6543	Family ties (different building)	-0.137389	0.505066	0.953188	-0.162898	0.57655	0.965431	0.836252
k__Bacteria|p__Firmicutes|c__Erysipelotrichia|o__Erysipelotrichales|f__Erysipelotrichaceae|g__Catenibacterium|s__Catenibacterium_sp_AM22_15|t__SGB6783_group	Betweeness (familial)	0.0669963	0.347703	0.922874	0.0692451	0.369855	0.930001	7.33137e-05
k__Bacteria|p__Firmicutes|c__Clostridia|o__Clostridia_unclassified|f__Clostridia_unclassified|g__Clostridia_unclassified|s__Clostridia_unclassified_SGB13966|t__SGB13966	Transitivity (familial)	-0.20592	0.406796	0.93564	-0.207287	0.411281	0.938249	0.111432
k__Bacteria|p__Firmicutes|c__Clostridia|o__Clostridiales|f__Lachnospiraceae|g__Lachnospiraceae_unclassified|s__Lachnospiraceae_bacterium|t__SGB4881	Degree (all ties)	-0.080385	0.621352	0.967398	-0.0806656	0.622403	0.971076	0.286717
k__Bacteria|p__Firmicutes|c__Clostridia|o__Clostridiales|f__Ruminococcaceae|g__GGB9634|s__GGB9634_SGB15095|t__SGB15095_group	Clustering coefficient (all ties)	0.345592	0.0330405	0.638354	0.264739	0.0147974	0.565522	0.336944
k__Bacteria|p__Firmicutes|c__CFGB1298|o__OFGB1298|f__FGB1298|g__GGB3118|s__GGB3118_SGB4130|t__SGB4130	Betweenness (all ties)	-0.156141	0.0114832	0.509532	-0.152937	0.0101401	0.514755	0.0676914
k__Bacteria|p__Firmicutes|c__Clostridia|o__Clostridiales|f__Lachnospiraceae|g__Coprococcus|s__Coprococcus_sp_OM04_5BH|t__SGB5115	Kin percentage (to third degree)	0.13171	0.39059	0.932608	0.13671	0.411951	0.938249	7.33137e-05
k__Bacteria|p__Firmicutes|c__Clostridia|o__Clostridiales|f__Ruminococcaceae|g__GGB9635|s__GGB9635_SGB15104|t__SGB15104	Altruism	0.428212	0.0987013	0.786754	0.428213	0.101272	0.799176	7.33137e-05
k__Bacteria|p__Firmicutes|c__Clostridia|o__Clostridiales|f__Lachnospiraceae|g__GGB3751|s__GGB3751_SGB5099|t__SGB5099	Risk taking	-0.304378	0.162258	0.846656	-0.343767	0.217966	0.887338	0.364408
k__Bacteria|p__Firmicutes|c__Clostridia|o__Clostridiales|f__Lachnospiraceae|g__Roseburia|s__Roseburia_intestinalis|t__SGB4951	Washing hands (N=1603)	-0.140734	0.30392	0.910128	-0.129125	0.270872	0.90864	7.33137e-05
k__Bacteria|p__Firmicutes|c__Clostridia|o__Clostridiales|f__Ruminococcaceae|g__Ruminococcaceae_unclassified|s__Ruminococcaceae_bacterium|t__SGB15249	Distance to village center	0.0105887	0.88834	0.998585	-0.0106967	0.906906	1	0.0625438
k__Bacteria|p__Proteobacteria|c__Deltaproteobacteria|o__Desulfovibrionales|f__Desulfovibrionaceae|g__Desulfovibrio|s__Desulfovibrio_piger|t__SGB15467_group	Distance to main road	0.117457	0.156115	0.842292	0.112734	0.14071	0.842292	0.029175
k__Bacteria|p__Firmicutes|c__Bacilli|o__Bacilli_unclassified|f__Bacilli_unclassified|g__GGB4727|s__GGB4727_SGB6548|t__SGB6548	Number of churches	-0.52209	0.246611	0.887685	-0.422155	0.450774	0.947332	0.0882305
k__Bacteria|p__Firmicutes|c__Clostridia|o__Clostridiales|f__Ruminococcaceae|g__GGB9686|s__GGB9686_SGB15190|t__SGB15190	Altitude	-0.175373	0.185767	0.860767	-0.169651	0.175735	0.864789	0.640261
k__Bacteria|p__Firmicutes|c__Clostridia|o__Clostridia_unclassified|f__Clostridia_unclassified|g__Clostridia_unclassified|s__Clostridia_bacterium|t__SGB4394	Travel	0.0314081	0.664963	0.974649	0.052331	0.795934	0.990764	7.33137e-05
k__Bacteria|p__Firmicutes|c__Clostridia|o__Clostridiales|f__Lachnospiraceae|g__Lachnospiraceae_unclassified|s__Lachnospiraceae_unclassified_SGB4894|t__SGB4894	Monthly expenditure	0.118649	0.337063	0.919613	0.0905657	0.210402	0.881098	0.0461307
k__Bacteria|p__Firmicutes|c__Clostridia|o__Clostridia_unclassified|f__Clostridia_unclassified|g__Clostridia_unclassified|s__Clostridia_bacterium|t__SGB6328	Household size	0.0695734	0.752371	0.985217	0.0452757	0.640302	0.973715	0.50732
k__Archaea|p__Euryarchaeota|c__Methanobacteria|o__Methanobacteriales|f__Methanobacteriaceae|g__Methanobrevibacter|s__Methanobrevibacter_smithii|t__SGB714_group	Household wealth index	0.0293469	0.804718	0.991087	0.0291227	0.803299	0.991851	0.149494
k__Bacteria|p__Firmicutes|c__Clostridia|o__Clostridiales|f__Ruminococcaceae|g__Ruminococcaceae_unclassified|s__Ruminococcaceae_bacterium|t__SGB15196	TV (N=958)	-0.0292277	0.721656	0.981515	-0.0261324	0.691363	0.979609	0.38613
k__Bacteria|p__Firmicutes|c__Clostridia|o__Clostridiales|f__Ruminococcaceae|g__GGB9633|s__GGB9633_SGB15090|t__SGB15090	No electronics (N=89)	0.190021	0.158904	0.844761	0.178628	0.139546	0.84207	0.859935
k__Bacteria|p__Firmicutes|c__Clostridia|o__Clostridiales|f__Ruminococcaceae|g__Faecalibacterium|s__Faecalibacterium_prausnitzii|t__SGB15318_group	Earth/Sand floor (N=594)	0.0797242	0.332971	0.917836	0.0620827	0.242027	0.896933	7.33137e-05
k__Bacteria|p__Firmicutes|c__Clostridia|o__Clostridiales|f__Clostridiaceae|g__Clostridium|s__Clostridium_SGB6179|t__SGB6179	Ceramic floor (N=151)	-0.166016	0.173489	0.854474	-0.166027	0.174013	0.86469	7.33137e-05
k__Bacteria|p__Firmicutes|c__Clostridia|o__Clostridiales|f__Ruminococcaceae|g__Ruminococcaceae_unclassified|s__Eubacterium_siraeum|t__SGB4198_group	Glass windows (N=86)	-0.0709485	0.44682	0.944385	-0.116799	0.666117	0.977998	0.989883
k__Bacteria|p__Firmicutes|c__Clostridia|o__Clostridiales|f__Lachnospiraceae|g__Lachnospiraceae_unclassified|s__Lachnospiraceae_bacterium|t__SGB4957	Unfinished windows (N=59)	0.0895914	0.57479	0.962424	0.0895913	0.575226	0.965431	7.33137e-05
k__Bacteria|p__Firmicutes|c__Clostridia|o__Clostridiales|f__Lachnospiraceae|g__Coprococcus|s__Coprococcus_eutactus|t__SGB5118	Clay/mud walls (N=1256)	-0.329237	0.177918	0.856038	-0.343409	0.204676	0.878243	0.0776292
k__Bacteria|p__Firmicutes|c__Clostridia|o__Clostridiales|f__Clostridiaceae|g__GGB3478|s__GGB3478_SGB4643|t__SGB4643	Cement walls (N=402)	-0.030576	0.706118	0.979827	-0.0518181	0.823926	0.993866	7.33137e-05
k__Bacteria|p__Bacteroidetes|c__Bacteroidia|o__Bacteroidales|f__Bacteroidaceae|g__GGB1380|s__GGB1380_SGB1883|t__SGB1883_group	Concrete roof (N=37)	0.113321	0.30158	0.909395	0.104082	0.263426	0.906412	0.099449
k__Bacteria|p__Firmicutes|c__Clostridia|o__Clostridiales|f__Ruminococcaceae|g__Faecalibacterium|s__Faecalibacterium_SGB15346|t__SGB15346	Sleeping rooms	-0.0242244	0.563923	0.961096	-0.0361002	0.705768	0.980495	7.33137e-05
k__Bacteria|p__Firmicutes|c__Clostridia|o__Clostridiales|f__Lachnospiraceae|g__Lachnospiraceae_unclassified|s__Lachnospiraceae_bacterium|t__SGB4669	Spring(protected) (N=1441)	-0.0513047	0.64518	0.971459	-0.0514498	0.647327	0.974786	0.0561062
k__Bacteria|p__Candidatus_Melainabacteria|c__Candidatus_Melainabacteria_unclassified|o__Candidatus_Gastranaerophilales|f__Candidatus_Gastranaerophilales_unclassified|g__Candidatus_Gastranaerophilales_unclassified|s__Candidatus_Gastranaerophilales_bacterium|t__SGB8617	Tube well (N=91)	-0.349598	0.15408	0.840094	-0.351383	0.15982	0.854949	0.11193
k__Bacteria|p__Firmicutes|c__Clostridia|o__Clostridiales|f__Ruminococcaceae|g__GGB9705|s__GGB9705_SGB15225|t__SGB15225	Dug well(unprotected) (N=32)	0.228017	0.0218023	0.583493	0.185402	0.00602271	0.43889	7.33137e-05
k__Bacteria|p__Firmicutes|c__Clostridia|o__Clostridiales|f__Ruminococcaceae|g__GGB9635|s__GGB9635_SGB15103|t__SGB15103	Hemoglobin A1c	0.0807297	0.344446	0.922566	0.0863643	0.40187	0.937056	0.104884
k__Bacteria|p__Firmicutes|c__Clostridia|o__Clostridiales|f__Clostridiaceae|g__Clostridium|s__Clostridium_sp_AM49_4BH|t__SGB4652	Mean arterial pressure	-0.353244	0.115794	0.804791	-0.34583	0.113556	0.816628	0.127548
k__Bacteria|p__Firmicutes|c__Clostridia|o__Clostridiales|f__Ruminococcaceae|g__GGB9615|s__GGB9615_SGB15052|t__SGB15052	Body mass index	-0.102466	0.0833712	0.767802	-0.0779124	0.0509117	0.714944	7.33137e-05
k__Bacteria|p__Firmicutes|c__Clostridia|o__Clostridiales|f__Clostridiaceae|g__Clostridium|s__Clostridium_sp_AF36_4|t__SGB4644	Heart rate	0.29852	0.00639215	0.431473	0.300142	0.00740247	0.470415	0.4876
k__Bacteria|p__Firmicutes|c__Clostridia|o__Clostridiales|f__Ruminococcaceae|g__Ruminococcaceae_unclassified|s__Ruminococcaceae_unclassified_SGB15309|t__SGB15309	Oxygen saturation	-0.0859457	0.190921	0.864215	-0.0837955	0.182636	0.866564	7.33137e-05
k__Bacteria|p__Firmicutes|c__Clostridia|o__Clostridia_unclassified|f__Clostridia_unclassified|g__Clostridia_unclassified|s__Clostridia_unclassified_SGB6276|t__SGB6276	Hemoglobin total	-0.0572684	0.596824	0.963989	-0.0497317	0.552971	0.963346	0.439047
k__Bacteria|p__Firmicutes|c__Clostridia|o__Clostridiales|f__Ruminococcaceae|g__GGB9634|s__GGB9634_SGB15093|t__SGB15093	Poor (N=223)	0.301001	0.0199418	0.569543	0.298784	0.0400281	0.68564	5.8247e-05
k__Bacteria|p__Firmicutes|c__Clostridia|o__Clostridia_unclassified|f__Clostridia_unclassified|g__Clostridia_unclassified|s__Clostridia_bacterium|t__SGB14007	Fair (N=969)	-0.0578731	0.5526	0.959266	-0.0589499	0.564251	0.96466	7.33137e-05
k__Bacteria|p__Firmicutes|c__Clostridia|o__Clostridiales|f__Ruminococcaceae|g__GGB9729|s__GGB9729_SGB15288|t__SGB15288_group	Very good (N=79)	-0.323767	0.0238556	0.592849	-0.536683	0.31674	0.919222	0.0924073
k__Bacteria|p__Firmicutes|c__Negativicutes|o__Veillonellales|f__Veillonellaceae|g__Veillonella|s__Veillonella_parvula|t__SGB6939	Excellent (N=132)	0.0561658	0.718862	0.981351	0.0618491	0.749756	0.986049	7.33137e-05
k__Bacteria|p__Firmicutes|c__Clostridia|o__Clostridiales|f__Lachnospiraceae|g__GGB3637|s__GGB3637_SGB4930|t__SGB4930	Cough (N=413)	-0.134249	0.433188	0.942537	-0.1016	0.29664	0.915839	0.155255
k__Bacteria|p__Firmicutes|c__Clostridia|o__Clostridiales|f__Lachnospiraceae|g__Blautia|s__Blautia_obeum|t__SGB4811_group	Bristol stool scale	0.00817301	0.777296	0.987534	0.0323969	0.944488	1	0.29914
k__Bacteria|p__Firmicutes|c__Erysipelotrichia|o__Erysipelotrichales|f__Erysipelotrichaceae|g__Erysipelotrichaceae_unclassified|s__Erysipelotrichaceae_bacterium|t__SGB6823	Diarrhea (N=85)	-0.021246	0.911955	0.999947	-0.021246	0.912037	1	0.0565751
k__Bacteria|p__Firmicutes|c__Clostridia|o__Clostridiales|f__Eubacteriaceae|g__Eubacterium|s__Eubacterium_sp_AM28_29|t__SGB6796_group	Diabetes (N=40)	0.0678095	0.329719	0.917719	0.0789148	0.410767	0.938249	7.57537e-05
k__Bacteria|p__Firmicutes|c__Clostridia|o__Clostridiales|f__Ruminococcaceae|g__Ruminococcaceae_unclassified|s__Ruminococcaceae_bacterium|t__SGB4194	Allergies (N=124)	-0.397887	0.0984647	0.786754	-0.397887	0.100935	0.799148	0.207829
k__Bacteria|p__Firmicutes|c__Clostridia|o__Clostridiales|f__Lachnospiraceae|g__Lachnospiraceae_unclassified|s__Lachnospiraceae_unclassified_SGB5104|t__SGB5104	Heart disease (N=59)	0.233458	0.144407	0.831382	0.233458	0.145897	0.845448	0.164658
k__Bacteria|p__Firmicutes|c__Clostridia|o__Clostridiales|f__Lachnospiraceae|g__Lachnospiraceae_unclassified|s__Lachnospiraceae_bacterium|t__SGB4909	Asthma (N=62)	-0.0417101	0.702183	0.979104	-0.0456167	0.746885	0.985809	0.066322
k__Bacteria|p__Proteobacteria|c__Gammaproteobacteria|o__Pasteurellales|f__Pasteurellaceae|g__Haemophilus|s__Haemophilus_parainfluenzae|t__SGB9712_group	Stomach illness (N=261)	0.0484919	0.645428	0.971595	0.048416	0.645144	0.974551	7.33137e-05
k__Bacteria|p__Firmicutes|c__Clostridia|o__Clostridiales|f__Ruminococcaceae|g__GGB9707|s__GGB9707_SGB15229|t__SGB15229	Intestinal illness (N=103)	0.0785017	0.255689	0.893078	0.0704153	0.2141	0.884163	0.428186
k__Bacteria|p__Firmicutes|c__Clostridia|o__Clostridiales|f__Peptostreptococcaceae|g__Romboutsia|s__Romboutsia_timonensis|t__SGB6148	Arthritis (N=43)	0.0246073	0.854372	0.995745	0.0246073	0.854492	0.996476	7.33137e-05
k__Bacteria|p__Firmicutes|c__Clostridia|o__Clostridia_unclassified|f__Clostridia_unclassified|g__Clostridia_unclassified|s__Clostridia_bacterium|t__SGB5180	Painkillers (N=1184)	0.0138109	0.852448	0.995629	0.013811	0.85253	0.996413	0.0416287
k__Bacteria|p__Firmicutes|c__Clostridia|o__Clostridiales|f__Lachnospiraceae|g__GGB3733|s__GGB3733_SGB5066|t__SGB5066	Antibiotics (N=242)	-0.346661	0.0372985	0.656474	-0.349794	0.0396536	0.684471	0.999228
k__Bacteria|p__Firmicutes|c__Clostridia|o__Clostridiales|f__Ruminococcaceae|g__Ruminococcaceae_unclassified|s__Ruminococcaceae_bacterium|t__SGB14905	Anti-diarrheal (N=60)	-0.0413193	0.66523	0.974689	-0.0413192	0.665397	0.977806	0.0515918
k__Bacteria|p__Actinobacteria|c__Coriobacteriia|o__Coriobacteriales|f__Atopobiaceae|g__Parolsenella|s__Parolsenella_massiliensis|t__SGB14380	Anti-parasitic (N=49)	-0.328593	0.0456903	0.686562	-0.328592	0.0471933	0.706301	0.222042
k__Bacteria|p__Firmicutes|c__Clostridia|o__Clostridiales|f__Lachnospiraceae|g__Lachnospiraceae_unclassified|s__Lachnospiraceae_unclassified_SGB4890|t__SGB4890	Anti-fungal (N=41)	0.218503	0.317775	0.91442	0.146574	0.198874	0.875148	0.780023
k__Bacteria|p__Firmicutes|c__Clostridia|o__Clostridiales|f__Ruminococcaceae|g__GGB9593|s__GGB9593_SGB15015|t__SGB15015	Vitamins (N=335)	0.026341	0.78897	0.989345	0.0217434	0.745934	0.985712	0.0339012
k__Bacteria|p__Firmicutes|c__Clostridia|o__Clostridia_unclassified|f__Clostridia_unclassified|g__GGB9774|s__GGB9774_SGB15394|t__SGB15394	Anti-hypertensive (N=82)	0.223989	0.00550084	0.409895	0.217928	0.00471946	0.404673	0.210868
k__Bacteria|p__Bacteroidetes|c__Bacteroidia|o__Bacteroidales|f__Tannerellaceae|g__GGB1405|s__GGB1405_SGB1928|t__SGB1928	Reserved (N=1666)	0.45983	0.0123007	0.517298	0.45983	0.0129004	0.551455	0.515418
k__Bacteria|p__Firmicutes|c__Clostridia|o__Clostridiales|f__Clostridiaceae|g__Clostridium|s__Clostridium_sp_OM07_10AC|t__SGB4655	Nervous (N=950)	-0.173608	0.893402	0.998868	-0.0166918	0.227005	0.890576	7.33137e-05
k__Bacteria|p__Firmicutes|c__Clostridia|o__Clostridiales|f__Ruminococcaceae|g__Ruminococcaceae_unclassified|s__Ruminococcaceae_unclassified_SGB15260|t__SGB15260	Openness (N=1550)	-0.210595	0.0215543	0.581626	-0.250793	0.101708	0.799327	4.29339e-05
k__Bacteria|p__Firmicutes|c__Clostridia|o__Clostridiales|f__Lachnospiraceae|g__Mediterraneibacter|s__Ruminococcus_torques|t__SGB4563_group	Cognitive impairment (N=100)	0.157612	0.0702253	0.741838	0.147304	0.0610287	0.734664	7.33137e-05
k__Bacteria|p__Firmicutes|c__Clostridia|o__Clostridiales|f__Lachnospiraceae|g__Dorea|s__Dorea_longicatena|t__SGB4581	Dementia (N=185)	0.0141348	0.735894	0.983135	0.028587	0.871114	0.997222	0.034909
k__Bacteria|p__Firmicutes|c__Clostridia|o__Clostridiales|f__Lachnospiraceae|g__Blautia|s__Blautia_wexlerae|t__SGB4837_group	Alcohol daily frequency	-0.0102579	0.895498	0.998894	-0.0106882	0.90562	0.999924	7.33137e-05
k__Bacteria|p__Firmicutes|c__Erysipelotrichia|o__Erysipelotrichales|f__Erysipelotrichaceae|g__Erysipelotrichaceae_unclassified|s__Erysipelotrichaceae_bacterium|t__SGB6836_group	Cigarette usage (N=82)	0.0238323	0.836053	0.993745	0.0174885	0.77945	0.989594	0.977173
k__Bacteria|p__Proteobacteria|c__Gammaproteobacteria|o__Enterobacterales|f__Enterobacteriaceae|g__Escherichia|s__Escherichia_coli|t__SGB10068	Cigarette frequency	-0.145291	0.36421	0.926498	-0.113714	0.260964	0.90504	0.042503
k__Bacteria|p__Firmicutes|c__Clostridia|o__Clostridiales|f__Ruminococcaceae|g__Candidatus_Cibiobacter|s__Candidatus_Cibiobacter_qucibialis|t__SGB15286	Mild anxiety (N=395)	-0.219702	0.0684731	0.739238	-0.176004	0.0304302	0.649337	7.33137e-05
k__Bacteria|p__Firmicutes|c__Clostridia|o__Clostridiales|f__Lachnospiraceae|g__Dorea|s__Dorea_formicigenerans|t__SGB4575	Moderate anxiety (N=123)	-0.010647	0.931809	1	-0.00808477	0.910421	1	0.0964126
k__Bacteria|p__Proteobacteria|c__Betaproteobacteria|o__Burkholderiales|f__Sutterellaceae|g__Sutterella|s__Sutterella_wadsworthensis|t__SGB9286	Severe anxiety (N=59)	0.10657	0.508996	0.953188	0.106531	0.509329	0.955663	0.999767
k__Bacteria|p__Firmicutes|c__Clostridia|o__Clostridiales|f__Lachnospiraceae|g__Coprococcus|s__Coprococcus_comes|t__SGB4577_group	Mild depression (N=469)	0.00291792	0.972969	1	-0.00251439	0.969052	1	0.0364847
k__Bacteria|p__Firmicutes|c__Clostridia|o__Clostridiales|f__Clostridiaceae|g__GGB3486|s__GGB3486_SGB4658|t__SGB4658	Moderate depression (N=138)	0.0770089	0.764872	0.986657	0.0395444	0.571471	0.965431	0.0851172
k__Bacteria|p__Firmicutes|c__Clostridia|o__Clostridiales|f__Ruminococcaceae|g__GGB9635|s__GGB9635_SGB15102|t__SGB15102	Severe depression (N=89)	0.0239319	0.667052	0.974961	0.0752444	0.892428	0.999203	0.147859
k__Bacteria|p__Firmicutes|c__Bacilli|o__Bacilli_unclassified|f__Bacilli_unclassified|g__GGB4773|s__GGB4773_SGB6607|t__SGB6607	Cat (N=960)	0.103353	0.427316	0.940909	0.100112	0.413622	0.938494	0.128031
k__Bacteria|p__Firmicutes|c__Clostridia|o__Clostridiales|f__Lachnospiraceae|g__Lachnospiraceae_unclassified|s__Lachnospiraceae_bacterium_OM04_12BH|t__SGB4893	Dog (N=1384)	-0.0133581	0.964137	1	0.00453585	0.895453	0.99938	7.33137e-05
k__Bacteria|p__Firmicutes|c__Clostridia|o__Clostridiales|f__Lachnospiraceae|g__Lachnospiraceae_unclassified|s__Lachnospiraceae_bacterium|t__SGB4887	Parakeet (N=157)	0.0017921	0.968099	1	-0.00518933	0.989028	1	0.152369
k__Bacteria|p__Actinobacteria|c__Coriobacteriia|o__Eggerthellales|f__Eggerthellaceae|g__Slackia|s__Slackia_isoflavoniconvertens|t__SGB14773_group	No pets (N=220)	-0.0577417	0.627112	0.968081	-0.0754141	0.714968	0.981914	7.33137e-05
k__Bacteria|p__Firmicutes|c__Clostridia|o__Clostridiales|f__Ruminococcaceae|g__Gemmiger|s__Gemmiger_SGB15292|t__SGB15292	Cow (N=535)	-0.00713585	0.962632	1	-0.00713606	0.962675	1	0.713236
k__Bacteria|p__Firmicutes|c__Clostridia|o__Clostridia_unclassified|f__Clostridia_unclassified|g__Clostridia_unclassified|s__Clostridia_unclassified_SGB13999|t__SGB13999	Goat (N=63)	-0.229065	0.088306	0.772908	-0.229052	0.0892325	0.78609	0.433215
k__Bacteria|p__Firmicutes|c__Clostridia|o__Clostridiales|f__Lachnospiraceae|g__Lachnospiraceae_unclassified|s__Lachnospiraceae_bacterium|t__SGB5062	Pig (N=269)	-0.160759	0.300892	0.909395	-0.162046	0.305401	0.917479	7.33137e-05
k__Bacteria|p__Firmicutes|c__Clostridia|o__Clostridiales|f__Ruminococcaceae|g__Ruminococcaceae_unclassified|s__Ruminococcaceae_bacterium|t__SGB15356	Chicken (N=1664)	0.0546001	0.567525	0.961682	0.0541837	0.564893	0.964886	0.0415124
k__Bacteria|p__Bacteroidetes|c__Bacteroidia|o__Bacteroidales|f__Tannerellaceae|g__Parabacteroides|s__Parabacteroides_massiliensis|t__SGB1945	Duck (N=636)	-0.155305	0.44098	0.943876	-0.137363	0.388934	0.93502	0.077805
k__Bacteria|p__Firmicutes|c__Clostridia|o__Clostridiales|f__Ruminococcaceae|g__GGB9597|s__GGB9597_SGB15022|t__SGB15022	Turkey (N=413)	-0.125652	0.142263	0.829246	-0.122127	0.134981	0.840371	7.33137e-05
k__Bacteria|p__Firmicutes|c__Clostridia|o__Clostridiales|f__Clostridiaceae|g__Clostridium|s__Clostridium_sp_AF34_13|t__SGB4659	Sheep (N=51)	-0.0622468	0.99669	1	-0.00064118	0.703694	0.98012	0.991799
k__Bacteria|p__Bacteroidetes|c__Bacteroidia|o__Bacteroidales|f__Prevotellaceae|g__GGB1244|s__GGB1244_SGB1664|t__SGB1664	Geese (N=82)	0.0725243	0.422602	0.940301	0.0735974	0.432928	0.943741	0.0829904
k__Bacteria|p__Firmicutes|c__Clostridia|o__Clostridiales|f__Clostridiales_unclassified|g__Clostridiales_unclassified|s__Clostridiales_unclassified_SGB15145|t__SGB15145	Horse (N=468)	0.0704783	0.0909458	0.775762	0.0917889	0.205624	0.878599	0.87842
k__Bacteria|p__Firmicutes|c__Bacilli|o__Bacilli_unclassified|f__Bacilli_unclassified|g__Bacilli_unclassified|s__Bacilli_bacterium|t__SGB6499	Rabbit (N=176)	-0.0577389	0.732855	0.98263	-0.0513891	0.705318	0.980264	0.942141
k__Bacteria|p__Firmicutes|c__Clostridia|o__Clostridiales|f__Clostridiaceae|g__Clostridium|s__Clostridium_sp_NSJ_42|t__SGB6174_group	No farm animals (N=171)	-0.0636352	0.617384	0.967398	-0.0446247	0.500374	0.954364	7.33137e-05
k__Bacteria|p__Firmicutes|c__Bacilli|o__Bacilli_unclassified|f__Bacilli_unclassified|g__Bacilli_unclassified|s__Bacilli_bacterium|t__SGB6609	Mice (N=820)	-0.314852	0.0157395	0.539361	-0.314868	0.0162229	0.576433	0.26291
k__Bacteria|p__Firmicutes|c__Bacilli|o__Bacilli_unclassified|f__Bacilli_unclassified|g__GGB4672|s__GGB4672_SGB6461|t__SGB6461	Bat (N=546)	-0.0323778	0.564857	0.961296	-0.0332406	0.575588	0.965431	7.33137e-05
k__Bacteria|p__Firmicutes|c__Clostridia|o__Clostridiales|f__Ruminococcaceae|g__GGB9691|s__GGB9691_SGB15198|t__SGB15198	Lizard (N=534)	0.0628821	0.460481	0.947887	0.0711098	0.519681	0.958479	0.577162
k__Bacteria|p__Firmicutes|c__Clostridia|o__Clostridia_unclassified|f__Clostridia_unclassified|g__Clostridia_unclassified|s__Clostridia_bacterium|t__SGB13979	Snake (N=546)	-0.173746	0.196363	0.86676	-0.17278	0.19603	0.874672	7.33137e-05
k__Bacteria|p__Firmicutes|c__Clostridia|o__Clostridia_unclassified|f__Clostridia_unclassified|g__GGB9758|s__GGB9758_SGB15368|t__SGB15368	Bird (N=660)	0.00815228	0.973735	1	0.00460081	0.953555	1	0.0630428
k__Bacteria|p__Firmicutes|c__Clostridia|o__Clostridia_unclassified|f__Clostridia_unclassified|g__Clostridia_unclassified|s__Clostridia_bacterium|t__SGB14252	Possum (N=588)	-0.071327	0.330311	0.917719	-0.071327	0.330905	0.920777	0.103621
k__Bacteria|p__Bacteroidetes|c__Bacteroidia|o__Bacteroidales|f__Rikenellaceae|g__Rikenellaceae_unclassified|s__Rikenellaceae_bacterium|t__SGB2241	Rat (N=590)	0.351105	0.00460577	0.392346	0.351644	0.00490802	0.410871	0.108427
k__Bacteria|p__Firmicutes|c__Clostridia|o__Clostridiales|f__Lachnospiraceae|g__Lachnospiraceae_unclassified|s__Lachnospiraceae_bacterium|t__SGB4750	Squirrel (N=51)	0.0547764	0.737809	0.983528	0.0674369	0.795784	0.990764	7.33137e-05
k__Bacteria|p__Firmicutes|c__Clostridia|o__Clostridiales|f__Clostridiaceae|g__Clostridium|s__Clostridium_sp_AF20_17LB|t__SGB4714	No wild animals (N=591)	-0.27371	0.0141254	0.53062	-0.245191	0.0107487	0.524546	0.0709156
k__Bacteria|p__Bacteroidetes|c__Bacteroidia|o__Bacteroidales|f__Bacteroidales_unclassified|g__Phocaeicola|s__Phocaeicola_vulgatus|t__SGB1814	Beans	-0.277859	0.291187	0.906885	-0.241481	0.251236	0.90052	0.999881
k__Bacteria|p__Firmicutes|c__Clostridia|o__Clostridiales|f__Ruminococcaceae|g__Ruminococcus|s__Ruminococcus_bicirculans|t__SGB4262	Tortillas	0.238453	0.112151	0.799807	0.254809	0.151259	0.847818	0.210861
k__Bacteria|p__Firmicutes|c__Bacilli|o__Bacilli_unclassified|f__Bacilli_unclassified|g__GGB4706|s__GGB4706_SGB6513|t__SGB6513	Rice	-0.0217471	0.905365	0.999366	-0.021746	0.905529	0.999924	0.257822
k__Bacteria|p__Firmicutes|c__Clostridia|o__Clostridia_unclassified|f__Clostridia_unclassified|g__Clostridia_unclassified|s__Clostridia_bacterium|t__SGB14209	Bread	-0.0811965	0.43834	0.943813	-0.0811965	0.438641	0.944647	0.553065
k__Bacteria|p__Firmicutes|c__Clostridia|o__Clostridiales|f__Ruminococcaceae|g__GGB9614|s__GGB9614_SGB15049|t__SGB15049	Milk	-0.0714582	0.754396	0.985397	-0.0428809	0.61406	0.970313	0.0280784
k__Bacteria|p__Proteobacteria|c__Alphaproteobacteria|o__Rhizobiales|f__Phyllobacteriaceae|g__GGB38171|s__GGB38171_SGB72433|t__SGB72433_group	Yogurt	0.235387	0.032214	0.63509	0.235388	0.0328465	0.658672	7.33137e-05
k__Bacteria|p__Firmicutes|c__Clostridia|o__Clostridia_unclassified|f__Clostridia_unclassified|g__GGB9342|s__GGB9342_SGB14306|t__SGB14306	Cream/butter	0.0184179	0.911499	0.999947	0.0164907	0.901517	0.999803	0.0698256
k__Bacteria|p__Firmicutes|c__Clostridia|o__Clostridia_unclassified|f__Clostridia_unclassified|g__Clostridia_unclassified|s__Clostridia_bacterium|t__SGB4395	Cheese	-0.0554901	0.657014	0.973684	-0.097042	0.809753	0.992616	0.929686
k__Bacteria|p__Firmicutes|c__Clostridia|o__Clostridia_unclassified|f__Clostridia_unclassified|g__Clostridia_unclassified|s__Clostridia_bacterium|t__SGB14202	Eggs	0.118416	0.410613	0.936328	0.111306	0.39928	0.937056	0.110032
k__Bacteria|p__Firmicutes|c__Clostridia|o__Clostridiales|f__Ruminococcaceae|g__GGB9603|s__GGB9603_SGB15035|t__SGB15035	Vegetables	0.130204	0.164781	0.848129	0.115887	0.127989	0.832485	0.125743
k__Bacteria|p__Firmicutes|c__Clostridia|o__Clostridiales|f__Ruminococcaceae|g__GGB9730|s__GGB9730_SGB15291|t__SGB15291	Fruits	0.0126532	0.718927	0.981351	0.034676	0.897172	0.999439	7.33137e-05
k__Bacteria|p__Firmicutes|c__Clostridia|o__Clostridiales|f__Clostridiaceae|g__GGB3528|s__GGB3528_SGB4713|t__SGB4713	Natural juice	0.0572724	0.510565	0.953211	0.0597116	0.529474	0.95944	0.0373186
k__Bacteria|p__Actinobacteria|c__Coriobacteriia|o__Coriobacteriales|f__Atopobiaceae|g__Olsenella|s__Olsenella_sp_GAM18|t__SGB14370_group	Chicken	-0.0859327	0.431436	0.941899	-0.0939595	0.472513	0.951538	0.445139
k__Bacteria|p__Firmicutes|c__Clostridia|o__Clostridiales|f__Ruminococcaceae|g__GGB9709|s__GGB9709_SGB15238|t__SGB15238	Beef/pork	-0.064314	0.608504	0.965759	-0.0542572	0.544547	0.961951	7.33137e-05
k__Bacteria|p__Firmicutes|c__CFGB1424|o__OFGB1424|f__FGB1424|g__GGB3490|s__GGB3490_SGB4664|t__SGB4664	Ham/sausages/hotdog	-0.340334	0.173042	0.854472	-0.340531	0.175845	0.864789	0.999881
k__Bacteria|p__Firmicutes|c__Clostridia|o__Clostridiales|f__Ruminococcaceae|g__Ruminococcaceae_unclassified|s__Ruminococcaceae_bacterium|t__SGB14908	Fish	0.173932	0.178509	0.856582	0.173932	0.179625	0.865108	0.995928
k__Bacteria|p__Firmicutes|c__Clostridia|o__Clostridiales|f__Lachnospiraceae|g__Lachnospiraceae_unclassified|s__Lachnospiraceae_bacterium|t__SGB48005	Diet diversity score	-0.515451	0.0213219	0.579686	-0.515451	0.02227	0.609127	0.420952
k__Bacteria|p__Firmicutes|c__Clostridia|o__Clostridiales|f__Ruminococcaceae|g__Agathobaculum|s__Agathobaculum_butyriciproducens|t__SGB14993_group	Living with partner (N=1232)	0.153414	0.310661	0.912109	0.13446	0.251192	0.90052	7.33137e-05
k__Bacteria|p__Firmicutes|c__Clostridia|o__Clostridiales|f__Ruminococcaceae|g__GGB9673|s__GGB9673_SGB15171|t__SGB15171	Number of partners	0.305467	0.989378	1	0.00455514	0.574347	0.965431	0.0645399
k__Bacteria|p__Firmicutes|c__Clostridia|o__Clostridia_unclassified|f__Clostridia_unclassified|g__Clostridia_unclassified|s__Clostridia_bacterium|t__SGB6343	Grades 1-3 (N=920)	0.486243	0.192482	0.864878	0.486243	0.195591	0.874672	0.0685532
k__Bacteria|p__Firmicutes|c__Bacilli|o__Bacilli_unclassified|f__Bacilli_unclassified|g__Bacilli_unclassified|s__Bacilli_bacterium|t__SGB6447	Grades 4-6 (N=528)	-0.188988	0.393923	0.933961	-0.255775	0.53328	0.960662	0.0917024
k__Bacteria|p__Firmicutes|c__Negativicutes|o__Veillonellales|f__Veillonellaceae|g__Veillonella|s__Veillonella_atypica|t__SGB6936	Grades >6 (N=129)	0.0339203	0.842897	0.994586	0.0339203	0.843034	0.995796	0.629599
k__Bacteria|p__Firmicutes|c__Clostridia|o__Clostridiales|f__Ruminococcaceae|g__Ruminococcaceae_unclassified|s__Ruminococcaceae_unclassified_SGB4425|t__SGB4425_group	Friend ties (same building)	-0.177037	0.089468	0.77367	-0.149591	0.049426	0.710415	0.0756405
k__Bacteria|p__Firmicutes|c__Clostridia|o__Clostridiales|f__Ruminococcaceae|g__Faecalibacterium|s__Faecalibacterium_SGB15345|t__SGB15345	Friend ties (different building)	-0.119166	0.861726	0.996021	-0.0202933	0.427292	0.942422	0.666993
k__Bacteria|p__Tenericutes|c__Mollicutes|o__Acholeplasmatales|f__Acholeplasmatales_unclassified|g__Acholeplasmatales_unclassified|s__Acholeplasmatales_unclassified_SGB6584|t__SGB6584	Betweenness (friendship)	-0.102742	0.582095	0.962823	-0.102742	0.582709	0.966144	0.691306
k__Bacteria|p__Firmicutes|c__Clostridia|o__Clostridiales|f__Lachnospiraceae|g__Lachnospira|s__Lachnospira_pectinoschiza|t__SGB5075_group	Transitivity (friendship)	-0.0875265	0.533326	0.956626	-0.089978	0.550855	0.962591	7.33137e-05
k__Bacteria|p__Firmicutes|c__Clostridia|o__Clostridiales|f__Ruminococcaceae|g__Faecalibacterium|s__Faecalibacterium_prausnitzii|t__SGB15323	Familial ties (same building)	-0.00450772	0.713215	0.981072	-0.0341945	0.964262	1	0.0515446
k__Bacteria|p__Firmicutes|c__Clostridia|o__Clostridiales|f__Ruminococcaceae|g__Ruminococcaceae_unclassified|s__Ruminococcaceae_bacterium|t__SGB43319	Family ties (different building)	0.0568175	0.653285	0.973088	0.0568174	0.653822	0.975983	7.33137e-05
k__Bacteria|p__Firmicutes|c__Bacilli|o__Bacilli_unclassified|f__Bacilli_unclassified|g__Bacilli_unclassified|s__Bacilli_bacterium|t__SGB6421	Betweeness (familial)	0.0332992	0.857414	0.995745	0.0332991	0.857585	0.996487	0.0740303
k__Bacteria|p__Firmicutes|c__Clostridia|o__Clostridiales|f__Ruminococcaceae|g__GGB9595|s__GGB9595_SGB15017|t__SGB15017	Transitivity (familial)	-0.047232	0.952638	1	0.0113218	0.807202	0.992443	0.988491
k__Bacteria|p__Bacteroidetes|c__Bacteroidia|o__Bacteroidales|f__Bacteroidaceae|g__Bacteroides|s__Bacteroides_fragilis|t__SGB1853	Degree (all ties)	-1.27809	0.115348	0.804659	-1.27809	0.121917	0.825208	0.122321
k__Bacteria|p__Firmicutes|c__Clostridia|o__Clostridiales|f__Clostridiaceae|g__Clostridiaceae_unclassified|s__Clostridiaceae_bacterium|t__SGB4269	Clustering coefficient (all ties)	0.196055	0.363206	0.926498	0.190851	0.365518	0.929136	0.884786
k__Bacteria|p__Firmicutes|c__Clostridia|o__Clostridiales|f__Lachnospiraceae|g__Lachnospiraceae_unclassified|s__Lachnospiraceae_bacterium|t__SGB4767	Betweenness (all ties)	-0.0726576	0.483438	0.951694	-0.0508611	0.32716	0.920624	7.33137e-05
k__Bacteria|p__Firmicutes|c__Clostridia|o__Clostridiales|f__Lachnospiraceae|g__Lachnospiraceae_unclassified|s__Lachnospiraceae_bacterium|t__SGB4706	Kin percentage (to third degree)	0.167473	0.063901	0.730185	0.148988	0.0426146	0.695525	0.732476
k__Bacteria|p__Firmicutes|c__Clostridia|o__Clostridiales|f__Ruminococcaceae|g__GGB9631|s__GGB9631_SGB15085|t__SGB15085	Altruism	0.0996198	0.503246	0.953188	0.0672899	0.326977	0.920624	0.590584
k__Bacteria|p__Planctomycetes|c__Planctomycetia|o__Pirellulales|f__Pirellulaceae|g__GGB6565|s__GGB6565_SGB9274|t__SGB9274	Risk taking	-0.119031	0.515815	0.953784	-0.0540979	0.162777	0.858491	0.0629115
k__Bacteria|p__Bacteroidetes|c__Bacteroidia|o__Bacteroidales|f__Bacteroidaceae|g__Bacteroidaceae_unclassified|s__Bacteroidaceae_bacterium|t__SGB1478	Washing hands (N=1603)	0.130865	0.707609	0.979835	0.125038	0.696579	0.979703	0.06437
k__Bacteria|p__Firmicutes|c__Clostridia|o__Clostridiales|f__Clostridiaceae|g__Clostridium|s__Clostridium_perfringens|t__SGB6191	Distance to village center	0.748308	0.0063973	0.431473	0.748309	0.00755065	0.47237	0.836866
k__Bacteria|p__Firmicutes|c__CFGB1340|o__OFGB1340|f__FGB1340|g__GGB3256|s__GGB3256_SGB4303|t__SGB4303	Distance to main road	-0.0217247	0.918571	1	-0.0148439	0.88374	0.99875	0.0656984
k__Bacteria|p__Firmicutes|c__Clostridia|o__Clostridiales|f__Ruminococcaceae|g__Faecalibacterium|s__Faecalibacterium_prausnitzii|t__SGB15317	Number of churches	-0.153987	0.0102479	0.491313	-0.201341	0.0608984	0.734411	7.33137e-05
k__Bacteria|p__Firmicutes|c__Clostridia|o__Clostridiales|f__Clostridiaceae|g__Clostridium|s__Clostridium_fessum|t__SGB4705	Altitude	0.0161279	0.924318	1	-0.00705742	0.833608	0.994978	0.0546351
k__Bacteria|p__Firmicutes|c__Clostridia|o__Clostridia_unclassified|f__Clostridia_unclassified|g__Clostridia_unclassified|s__Clostridia_bacterium|t__SGB14005	Travel	-0.164591	0.158928	0.844761	-0.183635	0.212919	0.882922	7.33137e-05
k__Bacteria|p__Firmicutes|c__Clostridia|o__Clostridia_unclassified|f__Clostridia_unclassified|g__Clostridia_unclassified|s__Clostridia_bacterium|t__SGB14861	Monthly expenditure	-0.44153	0.014592	0.534012	-0.429656	0.0129263	0.551455	0.425316
k__Bacteria|p__Firmicutes|c__Clostridia|o__Clostridiales|f__Ruminococcaceae|g__GGB9595|s__GGB9595_SGB15019|t__SGB15019	Household size	-0.0378069	0.529856	0.956204	-0.047704	0.63252	0.972233	0.796329
k__Bacteria|p__Firmicutes|c__CFGB1218|o__OFGB1218|f__FGB1218|g__GGB2983|s__GGB2983_SGB3965|t__SGB3965	Household wealth index	-0.011037	0.881431	0.997851	-0.0121321	0.893668	0.999203	0.933029
k__Bacteria|p__Firmicutes|c__Clostridia|o__Clostridiales|f__Ruminococcaceae|g__GGB9631|s__GGB9631_SGB15087|t__SGB15087	TV (N=958)	0.0528447	0.704722	0.979426	0.045117	0.659186	0.977122	0.59488
k__Bacteria|p__Firmicutes|c__Clostridia|o__Clostridiales|f__Ruminococcaceae|g__GGB9627|s__GGB9627_SGB15081|t__SGB15081	No electronics (N=89)	0.00899196	0.953035	1	0.00899194	0.953093	1	0.786603
k__Bacteria|p__Bacteroidetes|c__Bacteroidia|o__Bacteroidales|f__Tannerellaceae|g__Parabacteroides|s__Parabacteroides_distasonis|t__SGB1934	Earth/Sand floor (N=594)	-0.0925426	0.528318	0.956128	-0.0925426	0.528597	0.959336	0.000159015
k__Bacteria|p__Firmicutes|c__Clostridia|o__Clostridiales|f__Lachnospiraceae|g__Blautia|s__Blautia_SGB4815|t__SGB4815_group	Ceramic floor (N=151)	-0.0773474	0.523699	0.955079	-0.0936286	0.621922	0.971076	0.897705
k__Bacteria|p__Firmicutes|c__Clostridia|o__Clostridia_unclassified|f__Clostridia_unclassified|g__Clostridia_unclassified|s__Clostridia_bacterium|t__SGB13997	Glass windows (N=86)	-0.102246	0.487309	0.952001	-0.133047	0.59345	0.967592	0.0541575
k__Bacteria|p__Firmicutes|c__Negativicutes|o__Veillonellales|f__Veillonellaceae|g__Veillonella|s__Veillonella_dispar|t__SGB6952	Unfinished windows (N=59)	-0.200292	0.193505	0.865474	-0.200292	0.194301	0.87335	0.10723
k__Bacteria|p__Firmicutes|c__Clostridia|o__Clostridia_unclassified|f__Clostridia_unclassified|g__Clostridia_unclassified|s__Clostridia_bacterium|t__SGB14253	Clay/mud walls (N=1256)	-0.260112	0.0351483	0.647418	-0.255242	0.032547	0.657562	0.424421
k__Bacteria|p__Firmicutes|c__Clostridia|o__Clostridiales|f__Ruminococcaceae|g__Gemmiger|s__Gemmiger_formicilis|t__SGB15300	Cement walls (N=402)	-0.205625	0.17492	0.855153	-0.173245	0.122088	0.825468	0.0408727
k__Bacteria|p__Firmicutes|c__Clostridia|o__Clostridiales|f__Lachnospiraceae|g__GGB3623|s__GGB3623_SGB4900|t__SGB4900	Concrete roof (N=37)	0.150914	0.305172	0.910383	0.159328	0.333863	0.920965	0.290565
k__Bacteria|p__Firmicutes|c__Clostridia|o__Clostridiales|f__Lachnospiraceae|g__Lachnospiraceae_unclassified|s__Lachnospiraceae_bacterium|t__SGB5060	Sleeping rooms	0.0794511	0.448814	0.944726	0.0794513	0.449543	0.947026	0.955987
k__Bacteria|p__Firmicutes|c__Erysipelotrichia|o__Erysipelotrichales|f__Erysipelotrichaceae|g__Holdemanella|s__Holdemanella_biformis|t__SGB6806_group	Spring(protected) (N=1441)	0.270345	0.0851065	0.770586	0.214076	0.0805968	0.772339	7.33137e-05
k__Bacteria|p__Firmicutes|c__Clostridia|o__Clostridiales|f__Ruminococcaceae|g__GGB9636|s__GGB9636_SGB15107|t__SGB15107	Tube well (N=91)	0.00550148	0.652216	0.972792	0.0527496	0.963896	1	7.33137e-05
k__Bacteria|p__Firmicutes|c__Bacilli|o__Bacilli_unclassified|f__Bacilli_unclassified|g__Bacilli_unclassified|s__Bacilli_bacterium|t__SGB6521	Dug well(unprotected) (N=32)	-0.0617368	0.778966	0.988024	-0.0617368	0.779399	0.989594	0.0476597
k__Bacteria|p__Bacteroidetes|c__Bacteroidia|o__Bacteroidales|f__Rikenellaceae|g__Rikenellaceae_unclassified|s__Rikenellaceae_bacterium|t__SGB2229	Hemoglobin A1c	-0.0646279	0.949747	1	0.011367	0.748415	0.986022	0.120342
k__Bacteria|p__Firmicutes|c__Clostridia|o__Clostridia_unclassified|f__Clostridia_unclassified|g__GGB9284|s__GGB9284_SGB14237|t__SGB14237	Mean arterial pressure	-0.155306	0.256338	0.893093	-0.177327	0.32157	0.919719	7.33137e-05
k__Bacteria|p__Firmicutes|c__Erysipelotrichia|o__Erysipelotrichales|f__Erysipelotrichaceae|g__GGB4888|s__GGB4888_SGB6837|t__SGB6837	Body mass index	0.175481	0.209479	0.871422	0.175481	0.211615	0.881623	0.0659242
k__Bacteria|p__Firmicutes|c__Clostridia|o__Clostridia_unclassified|f__Clostridia_unclassified|g__Clostridia_unclassified|s__Clostridia_bacterium|t__SGB14256	Heart rate	0.67465	0.227018	0.879661	0.350297	0.167102	0.860333	7.33137e-05
k__Bacteria|p__Firmicutes|c__Clostridia|o__Clostridia_unclassified|f__Clostridia_unclassified|g__GGB9288|s__GGB9288_SGB14243|t__SGB14243	Oxygen saturation	0.000553774	0.996821	1	0.000315095	0.994416	1	7.33137e-05
k__Bacteria|p__Firmicutes|c__Clostridia|o__Clostridiales|f__Ruminococcaceae|g__Ruminococcaceae_unclassified|s__Ruminococcaceae_bacterium|t__SGB14834	Hemoglobin total	-0.13429	0.319727	0.91582	-0.141636	0.345856	0.923745	0.163174
k__Bacteria|p__Firmicutes|c__Firmicutes_unclassified|o__Firmicutes_unclassified|f__Firmicutes_unclassified|g__Firmicutes_unclassified|s__Firmicutes_bacterium_AF16_15|t__SGB4993	Poor (N=223)	0.0352077	0.745353	0.984651	0.0392558	0.779492	0.989594	7.33137e-05
k__Bacteria|p__Firmicutes|c__Clostridia|o__Clostridia_unclassified|f__Clostridia_unclassified|g__Clostridia_unclassified|s__Clostridia_bacterium|t__SGB15377	Fair (N=969)	0.0548632	0.573095	0.962424	0.0548633	0.573304	0.965431	0.708936
k__Bacteria|p__Firmicutes|c__Clostridia|o__Clostridiales|f__Clostridiaceae|g__Butyricicoccus|s__Butyricicoccus_SGB14990|t__SGB14990	Very good (N=79)	0.0275721	0.815229	0.991525	0.0266809	0.80942	0.992559	7.33137e-05
k__Bacteria|p__Firmicutes|c__Clostridia|o__Clostridiales|f__Lachnospiraceae|g__GGB3474|s__GGB3474_SGB4637|t__SGB4637	Excellent (N=132)	-0.0530362	0.66906	0.975197	-0.0530362	0.669275	0.978239	0.0763514
k__Bacteria|p__Firmicutes|c__Clostridia|o__Clostridia_unclassified|f__Clostridia_unclassified|g__Clostridia_unclassified|s__Clostridia_bacterium|t__SGB15385	Cough (N=413)	0.121226	0.392161	0.933155	0.143441	0.48315	0.953226	7.33137e-05
k__Bacteria|p__Firmicutes|c__Clostridia|o__Clostridiales|f__Ruminococcaceae|g__GGB9618|s__GGB9618_SGB15065|t__SGB15065	Bristol stool scale	-0.0549351	0.386246	0.931553	-0.0755715	0.534165	0.960889	7.33137e-05
k__Bacteria|p__Firmicutes|c__Clostridia|o__Clostridiales|f__Ruminococcaceae|g__GGB9642|s__GGB9642_SGB15119|t__SGB15119	Diarrhea (N=85)	-0.0466228	0.628429	0.968374	-0.0470032	0.631312	0.972011	0.0668691
k__Bacteria|p__Firmicutes|c__Clostridia|o__Clostridia_unclassified|f__Clostridia_unclassified|g__Clostridia_unclassified|s__Clostridia_bacterium|t__SGB15370	Diabetes (N=40)	-0.0784573	0.535637	0.957017	-0.0656643	0.484172	0.953522	7.33137e-05
k__Bacteria|p__Firmicutes|c__Clostridia|o__Clostridiales|f__Lachnospiraceae|g__GGB3746|s__GGB3746_SGB5089|t__SGB5089	Allergies (N=124)	-0.131533	0.369122	0.926719	-0.131532	0.369858	0.930001	0.393053
k__Bacteria|p__Firmicutes|c__Bacilli|o__Lactobacillales|f__Streptococcaceae|g__Streptococcus|s__Streptococcus_equinus|t__SGB8022	Heart disease (N=59)	-0.245884	0.583122	0.962823	-0.19149	0.482639	0.953182	0.832089
k__Bacteria|p__Firmicutes|c__Clostridia|o__Clostridia_unclassified|f__Clostridia_unclassified|g__Clostridia_unclassified|s__Clostridia_bacterium|t__SGB15374	Asthma (N=62)	0.043569	0.580802	0.962823	0.043569	0.581101	0.965904	0.226462
k__Bacteria|p__Firmicutes|c__Bacilli|o__Bacilli_unclassified|f__Bacilli_unclassified|g__GGB4710|s__GGB4710_SGB6522|t__SGB6522	Stomach illness (N=261)	0.11214	0.586793	0.963331	0.113368	0.603254	0.968918	6.5827e-05
k__Bacteria|p__Firmicutes|c__Clostridia|o__Clostridiales|f__Lachnospiraceae|g__Coprococcus|s__Coprococcus_eutactus|t__SGB5121	Intestinal illness (N=103)	-0.0314904	0.811634	0.991087	-0.0314904	0.811751	0.993007	0.342649
k__Bacteria|p__Firmicutes|c__Clostridia|o__Clostridia_unclassified|f__Clostridia_unclassified|g__GGB9067|s__GGB9067_SGB13986|t__SGB13986	Arthritis (N=43)	0.0366181	0.843371	0.994601	0.0366177	0.843573	0.995866	0.962805
k__Bacteria|p__Firmicutes|c__Clostridia|o__Clostridia_unclassified|f__Clostridia_unclassified|g__Clostridia_unclassified|s__Clostridia_unclassified_SGB4373|t__SGB4373	Painkillers (N=1184)	0.0171411	0.998633	1	-0.000316456	0.927039	1	7.33137e-05
k__Bacteria|p__Firmicutes|c__Clostridia|o__Clostridia_unclassified|f__Clostridia_unclassified|g__Clostridia_unclassified|s__Clostridia_bacterium|t__SGB53819	Antibiotics (N=242)	-0.0931822	0.351859	0.922874	-0.0931822	0.353028	0.925465	0.797291
k__Bacteria|p__Firmicutes|c__Clostridia|o__Clostridiales|f__Clostridiaceae|g__Clostridium|s__Clostridium_sp_AF27_2AA|t__SGB4712	Anti-diarrheal (N=60)	-0.0951026	0.239353	0.885179	-0.292113	0.829494	0.994522	0.805388
k__Bacteria|p__Bacteroidetes|c__Bacteroidia|o__Bacteroidales|f__Prevotellaceae|g__Prevotella|s__Prevotella_stercorea|t__SGB1679	Anti-parasitic (N=49)	0.159421	0.604733	0.965185	0.0766933	0.370979	0.930435	0.130325
k__Bacteria|p__Firmicutes|c__Clostridia|o__Clostridia_unclassified|f__Clostridia_unclassified|g__Clostridia_unclassified|s__Clostridia_bacterium|t__SGB3988	Anti-fungal (N=41)	-0.0974944	0.543561	0.958029	-0.0730435	0.428921	0.942682	7.33137e-05
k__Bacteria|p__Firmicutes|c__CFGB11737|o__OFGB11737|f__FGB11737|g__GGB34228|s__GGB34228_SGB72916|t__SGB72916	Vitamins (N=335)	-0.00509164	0.845387	0.994657	-0.0151145	0.952174	1	0.262323
k__Bacteria|p__Firmicutes|c__Clostridia|o__Clostridiales|f__Ruminococcaceae|g__GGB9590|s__GGB9590_SGB15012|t__SGB15012	Anti-hypertensive (N=82)	0.505424	0.00972695	0.486249	0.501709	0.0102576	0.515594	7.33137e-05
k__Bacteria|p__Firmicutes|c__Clostridia|o__Clostridia_unclassified|f__Clostridia_unclassified|g__Clostridia_unclassified|s__Clostridia_bacterium|t__SGB14291	Reserved (N=1666)	0.0358958	0.872608	0.997178	0.0358958	0.872752	0.99737	0.917537
k__Bacteria|p__Firmicutes|c__Clostridia|o__Clostridiales|f__Clostridiaceae|g__Clostridiaceae_unclassified|s__Clostridiaceae_unclassified_SGB4769|t__SGB4769	Nervous (N=950)	-0.0444594	0.640916	0.970425	-0.0583145	0.727185	0.983227	7.33137e-05
k__Bacteria|p__Firmicutes|c__Clostridia|o__Clostridiales|f__Ruminococcaceae|g__GGB9621|s__GGB9621_SGB15073|t__SGB15073	Openness (N=1550)	0.0602374	0.580986	0.962823	0.0557572	0.552669	0.963286	7.33137e-05
k__Bacteria|p__Firmicutes|c__Bacilli|o__Bacilli_unclassified|f__Bacilli_unclassified|g__Bacilli_unclassified|s__Bacilli_bacterium|t__SGB6606	Cognitive impairment (N=100)	-0.0232042	0.909588	0.999938	-0.0208425	0.900382	0.999683	0.0904005
k__Bacteria|p__Firmicutes|c__Clostridia|o__Clostridiales|f__Lachnospiraceae|g__Lachnospiraceae_unclassified|s__Lachnospiraceae_unclassified_SGB4882|t__SGB4882	Dementia (N=185)	0.0430296	0.724247	0.981643	0.0399945	0.704746	0.980253	7.33137e-05
k__Bacteria|p__Proteobacteria|c__CFGB2394|o__OFGB2394|f__FGB2394|g__GGB6544|s__GGB6544_SGB9243|t__SGB9243	Alcohol daily frequency	0.130725	0.359768	0.925803	0.130725	0.360513	0.927791	0.178824
k__Bacteria|p__Firmicutes|c__Clostridia|o__Clostridiales|f__Clostridiaceae|g__Clostridium|s__Clostridium_ventriculi|t__SGB6190	Cigarette usage (N=82)	0.30138	0.195487	0.866571	0.30138	0.197318	0.874672	0.814663
k__Bacteria|p__Firmicutes|c__CFGB1798|o__OFGB1798|f__FGB1798|g__GGB4769|s__GGB4769_SGB6602|t__SGB6602	Cigarette frequency	0.105231	0.63242	0.968957	0.105231	0.633218	0.972282	7.33137e-05
k__Bacteria|p__Firmicutes|c__Clostridia|o__Clostridiales|f__Ruminococcaceae|g__GGB9635|s__GGB9635_SGB15101|t__SGB15101	Mild anxiety (N=395)	0.000988047	0.649599	0.972478	0.0594396	0.994786	1	0.874412
k__Bacteria|p__Firmicutes|c__Bacilli|o__Bacilli_unclassified|f__Bacilli_unclassified|g__GGB4750|s__GGB4750_SGB6579|t__SGB6579	Moderate anxiety (N=123)	-0.309675	0.066738	0.735265	-0.309675	0.0675642	0.746393	0.43432
k__Bacteria|p__Firmicutes|c__Clostridia|o__Clostridiales|f__Lachnospiraceae|g__Dorea|s__Dorea_longicatena|t__SGB4582_group	Severe anxiety (N=59)	0.0163559	0.573014	0.962424	0.0517452	0.870773	0.997222	7.33137e-05
k__Bacteria|p__Firmicutes|c__Clostridia|o__Clostridiales|f__Ruminococcaceae|g__GGB9632|s__GGB9632_SGB15089|t__SGB15089	Mild depression (N=469)	0.104165	0.772134	0.987073	0.0420264	0.480915	0.953182	7.33137e-05
k__Bacteria|p__Firmicutes|c__Clostridia|o__Clostridiales|f__Lachnospiraceae|g__Blautia|s__Blautia_massiliensis|t__SGB4826_group	Moderate depression (N=138)	0.137895	0.405562	0.93564	0.134464	0.397944	0.937056	0.858516
k__Bacteria|p__Firmicutes|c__Clostridia|o__Clostridia_unclassified|f__Clostridia_unclassified|g__Clostridia_unclassified|s__Clostridia_bacterium|t__SGB15038	Severe depression (N=89)	0.168521	0.0892116	0.773362	0.193485	0.139441	0.84207	0.955699
k__Bacteria|p__Firmicutes|c__Clostridia|o__Clostridiales|f__Clostridiaceae|g__Clostridiaceae_unclassified|s__Clostridiaceae_bacterium_OM08_6BH|t__SGB4768	Cat (N=960)	-0.173424	0.16246	0.846739	-0.181622	0.186625	0.868489	0.518215
k__Bacteria|p__Firmicutes|c__Clostridia|o__Clostridiales|f__Ruminococcaceae|g__GGB9701|s__GGB9701_SGB15218|t__SGB15218	Dog (N=1384)	0.1225	0.476745	0.951185	0.1225	0.477682	0.952857	7.33137e-05
k__Bacteria|p__Firmicutes|c__Clostridia|o__Clostridiales|f__Lachnospiraceae|g__Fusicatenibacter|s__Fusicatenibacter_saccharivorans|t__SGB4874	Parakeet (N=157)	-0.133648	0.470272	0.949918	-0.0966176	0.326357	0.920584	7.33137e-05
k__Bacteria|p__Firmicutes|c__Bacilli|o__Lactobacillales|f__Lactobacillaceae|g__Ligilactobacillus|s__Ligilactobacillus_ruminis|t__SGB7061	No pets (N=220)	-0.137299	0.461845	0.948443	-0.137299	0.462479	0.949899	0.0562289
k__Bacteria|p__Firmicutes|c__Clostridia|o__Clostridia_unclassified|f__Clostridia_unclassified|g__Clostridia_unclassified|s__Clostridia_bacterium|t__SGB14190	Cow (N=535)	0.369603	0.218382	0.875738	0.326447	0.280754	0.910838	0.166291
k__Bacteria|p__Firmicutes|c__Clostridia|o__Clostridiales|f__Ruminococcaceae|g__Ruminococcaceae_unclassified|s__Ruminococcaceae_unclassified_SGB69291|t__SGB69291	Goat (N=63)	0.0335138	0.86244	0.996021	0.0341351	0.865143	0.997222	0.543442
k__Bacteria|p__Firmicutes|c__Clostridia|o__Clostridiales|f__Ruminococcaceae|g__GGB9687|s__GGB9687_SGB15191|t__SGB15191	Pig (N=269)	0.117115	0.413852	0.937462	0.104826	0.364393	0.929136	5.1331e-05
k__Bacteria|p__Firmicutes|c__Clostridia|o__Clostridiales|f__Ruminococcaceae|g__Ruminococcaceae_unclassified|s__Ruminococcaceae_bacterium|t__SGB15084	Chicken (N=1664)	0.0595078	0.714025	0.981093	0.0718787	0.765115	0.987935	0.0416867
k__Bacteria|p__Firmicutes|c__Clostridia|o__Clostridiales|f__Ruminococcaceae|g__GGB9604|s__GGB9604_SGB15036|t__SGB15036	Duck (N=636)	-0.13174	0.41149	0.936493	-0.13174	0.412794	0.938249	0.99122
k__Bacteria|p__Firmicutes|c__Clostridia|o__Clostridiales|f__Ruminococcaceae|g__Ruminococcaceae_unclassified|s__Ruminococcaceae_unclassified_SGB15233|t__SGB15233	Turkey (N=413)	-0.314722	0.280714	0.903779	-0.223987	0.231183	0.892777	0.289878
k__Bacteria|p__Firmicutes|c__Clostridia|o__Clostridiales|f__Ruminococcaceae|g__GGB9636|s__GGB9636_SGB15108|t__SGB15108	Sheep (N=51)	0.306255	0.529974	0.956273	0.134154	0.266779	0.907251	7.33137e-05
k__Bacteria|p__Firmicutes|c__Clostridia|o__Clostridiales|f__Ruminococcaceae|g__GGB9637|s__GGB9637_SGB15111|t__SGB15111	Geese (N=82)	0.196248	0.13233	0.820648	0.177852	0.0992511	0.798352	0.0298732
k__Bacteria|p__Firmicutes|c__Bacilli|o__Bacilli_unclassified|f__Bacilli_unclassified|g__GGB4651|s__GGB4651_SGB6438|t__SGB6438	Horse (N=468)	0.713381	0.00931606	0.480598	0.713381	0.0101864	0.515507	0.670149
k__Bacteria|p__Firmicutes|c__Clostridia|o__Clostridiales|f__Ruminococcaceae|g__GGB9705|s__GGB9705_SGB15224|t__SGB15224	Rabbit (N=176)	0.0311831	0.479309	0.951667	0.0548837	0.697764	0.979848	7.33137e-05
k__Bacteria|p__Firmicutes|c__Clostridia|o__Clostridiales|f__Lachnospiraceae|g__Coprococcus|s__Coprococcus_eutactus|t__SGB5117	No farm animals (N=171)	-0.20952	0.163892	0.8479	-0.214855	0.24551	0.898703	0.795765
k__Bacteria|p__Firmicutes|c__Clostridia|o__Clostridia_unclassified|f__Clostridia_unclassified|g__Clostridia_unclassified|s__Clostridia_bacterium|t__SGB4365	Mice (N=820)	-0.0669001	0.313664	0.912556	-0.18	0.755238	0.987181	7.33137e-05
k__Bacteria|p__Firmicutes|c__Clostridia|o__Clostridiales|f__Clostridiales_unclassified|g__Clostridiales_unclassified|s__Clostridiales_bacterium_KLE1615|t__SGB5090_group	Bat (N=546)	-0.224788	0.19341	0.865474	-0.234538	0.217178	0.886568	7.33137e-05
k__Bacteria|p__Firmicutes|c__Clostridia|o__Clostridiales|f__Lachnospiraceae|g__Lachnospira|s__Lachnospira_sp_NSJ_43|t__SGB5087	Lizard (N=534)	-0.254673	0.0894286	0.77365	-0.256349	0.0920737	0.790016	0.142683
k__Bacteria|p__Bacteroidetes|c__Bacteroidia|o__Bacteroidales|f__Bacteroidaceae|g__Bacteroides|s__Bacteroides_uniformis|t__SGB1836_group	Snake (N=546)	-0.112887	0.871782	0.997178	-0.0269353	0.56819	0.965406	0.829022
k__Bacteria|p__Firmicutes|c__Clostridia|o__Clostridiales|f__Ruminococcaceae|g__GGB9618|s__GGB9618_SGB15064|t__SGB15064	Bird (N=660)	0.119822	0.170087	0.852447	0.123529	0.186502	0.868448	0.0626441
k__Bacteria|p__Elusimicrobia|c__Elusimicrobia|o__Elusimicrobiales|f__Elusimicrobiales_unclassified|g__Elusimicrobiales_unclassified|s__Elusimicrobiales_bacterium|t__SGB19692	Possum (N=588)	0.224184	0.262716	0.895668	0.254839	0.330152	0.920777	7.33137e-05
k__Bacteria|p__Firmicutes|c__Clostridia|o__Clostridiales|f__Clostridiaceae|g__Clostridium|s__Clostridium_sp_AM33_3|t__SGB4711	Rat (N=590)	-0.183518	0.100898	0.786958	-0.196871	0.144444	0.84529	7.33137e-05
k__Bacteria|p__Firmicutes|c__Clostridia|o__Clostridia_unclassified|f__Clostridia_unclassified|g__Clostridia_unclassified|s__Clostridia_bacterium|t__SGB14311	Squirrel (N=51)	0.0532867	0.968353	1	0.00545415	0.70646	0.980746	0.201307
k__Bacteria|p__Firmicutes|c__Clostridia|o__Clostridia_unclassified|f__Clostridia_unclassified|g__GGB9059|s__GGB9059_SGB13976|t__SGB13976	No wild animals (N=591)	0.0819393	0.583225	0.962823	0.0855636	0.602296	0.968918	0.0752036
k__Bacteria|p__Firmicutes|c__Clostridia|o__Clostridiales|f__Ruminococcaceae|g__GGB9699|s__GGB9699_SGB15216|t__SGB15216	Beans	-0.0296486	0.886765	0.998526	-0.0281648	0.883557	0.998742	0.0599641
k__Bacteria|p__Firmicutes|c__Bacilli|o__Bacilli_unclassified|f__Bacilli_unclassified|g__Bacilli_unclassified|s__Bacilli_bacterium|t__SGB6529	Tortillas	0.0663447	0.557642	0.96025	0.0911764	0.713573	0.981557	0.19038
k__Bacteria|p__Firmicutes|c__Clostridia|o__Clostridia_unclassified|f__Clostridia_unclassified|g__Clostridia_unclassified|s__Clostridia_bacterium|t__SGB14193	Rice	-0.215046	0.632202	0.968896	-0.0680592	0.177937	0.865108	0.803323
k__Bacteria|p__Firmicutes|c__Clostridia|o__Clostridia_unclassified|f__Clostridia_unclassified|g__Clostridia_unclassified|s__Clostridia_bacterium|t__SGB14017	Bread	0.0984225	0.527482	0.95587	0.0984225	0.52837	0.959336	0.942802
k__Bacteria|p__Firmicutes|c__Bacilli|o__Bacilli_unclassified|f__Bacilli_unclassified|g__Bacilli_unclassified|s__Bacilli_bacterium|t__SGB6503	Milk	-0.115239	0.548876	0.958316	-0.101563	0.506873	0.954743	0.743683
k__Bacteria|p__Firmicutes|c__Clostridia|o__Clostridiales|f__Lachnospiraceae|g__Blautia|s__Blautia_faecis|t__SGB4820	Yogurt	-0.322481	0.0834858	0.767802	-0.316743	0.0841654	0.777753	7.33137e-05
k__Bacteria|p__Firmicutes|c__Clostridia|o__Clostridia_unclassified|f__Clostridia_unclassified|g__Clostridia_unclassified|s__Clostridia_bacterium|t__SGB6370	Cream/butter	-0.00237296	0.830247	0.992726	0.0567332	0.99303	1	7.33137e-05
k__Bacteria|p__Lentisphaerae|c__Lentisphaeria|o__Lentisphaeria_unclassified|f__Lentisphaeria_unclassified|g__Lentisphaeria_unclassified|s__Lentisphaeria_bacterium|t__SGB9209	Cheese	1.56686	0.084746	0.770068	0.536212	0.00718083	0.464646	0.364645
k__Bacteria|p__Firmicutes|c__Clostridia|o__Clostridiales|f__Lachnospiraceae|g__Anaerobutyricum|s__Anaerobutyricum_hallii|t__SGB4532	Eggs	-0.148262	0.36576	0.926559	-0.148262	0.367562	0.929403	7.33137e-05
k__Bacteria|p__Firmicutes|c__Clostridia|o__Clostridiales|f__Lachnospiraceae|g__Mediterraneibacter|s__Mediterraneibacter_sp_gm002|t__SGB4553	Vegetables	0.0220391	0.925894	1	0.0168049	0.905127	0.999924	7.33137e-05
k__Bacteria|p__Firmicutes|c__Clostridia|o__Clostridiales|f__Lachnospiraceae|g__Lachnospiraceae_unclassified|s__Lachnospiraceae_bacterium|t__SGB4648	Fruits	0.054672	0.505571	0.953188	-0.121736	0.814088	0.993388	0.916575
k__Bacteria|p__Firmicutes|c__Bacilli|o__Bacilli_unclassified|f__Bacilli_unclassified|g__Bacilli_unclassified|s__Bacilli_bacterium|t__SGB6868	Natural juice	-0.379033	0.232859	0.882003	-0.379033	0.234459	0.894799	0.535999
k__Bacteria|p__Firmicutes|c__Clostridia|o__Clostridia_unclassified|f__Clostridia_unclassified|g__Clostridia_unclassified|s__Clostridia_unclassified_SGB4374|t__SGB4374	Chicken	-0.266538	0.495029	0.952302	-0.276399	0.512577	0.956488	0.295597
k__Bacteria|p__Bacteroidetes|c__Bacteroidia|o__Bacteroidales|f__Rikenellaceae|g__GGB1617|s__GGB1617_SGB2214|t__SGB2214	Beef/pork	0.0671088	0.64785	0.972137	0.0683519	0.654414	0.976135	0.0388386
k__Bacteria|p__Kiritimatiellaeota|c__Kiritimatiellae|o__Kiritimatiellae_unclassified|f__Kiritimatiellae_unclassified|g__Kiritimatiellae_unclassified|s__Kiritimatiellae_bacterium|t__SGB17364	Ham/sausages/hotdog	0.0591441	0.747068	0.98489	0.0591441	0.747297	0.985809	0.337224
k__Bacteria|p__Firmicutes|c__Clostridia|o__Clostridiales|f__Ruminococcaceae|g__GGB9634|s__GGB9634_SGB15099|t__SGB15099	Fish	0.0459921	0.425177	0.940561	0.103057	0.744487	0.985607	7.33137e-05
k__Bacteria|p__Firmicutes|c__Bacilli|o__Bacilli_unclassified|f__Bacilli_unclassified|g__GGB4693|s__GGB4693_SGB6491|t__SGB6491	Diet diversity score	0.312151	0.258213	0.893678	0.30624	0.292765	0.914219	0.943574
k__Bacteria|p__Firmicutes|c__Clostridia|o__Clostridiales|f__Ruminococcaceae|g__GGB3185|s__GGB3185_SGB4208|t__SGB4208	Living with partner (N=1232)	-0.0115743	0.867771	0.996949	-0.0260179	0.941126	1	0.999767
k__Bacteria|p__Firmicutes|c__Bacilli|o__Bacilli_unclassified|f__Bacilli_unclassified|g__GGB4700|s__GGB4700_SGB6506|t__SGB6506	Number of partners	-0.206382	0.0998346	0.786958	-0.278147	0.253105	0.90165	0.258509
k__Bacteria|p__Firmicutes|c__Bacilli|o__Bacilli_unclassified|f__Bacilli_unclassified|g__Bacilli_unclassified|s__Bacilli_bacterium|t__SGB58483	Grades 1-3 (N=920)	NA	NA	NA	NA	NA	NA	NA
k__Bacteria|p__Firmicutes|c__Clostridia|o__Clostridia_unclassified|f__Clostridia_unclassified|g__Clostridia_unclassified|s__Clostridia_bacterium|t__SGB14078	Grades 4-6 (N=528)	-0.143657	0.599759	0.964315	-0.175799	0.673654	0.979043	0.082419
k__Bacteria|p__Proteobacteria|c__Alphaproteobacteria|o__Alphaproteobacteria_unclassified|f__Alphaproteobacteria_unclassified|g__Alphaproteobacteria_unclassified|s__Alphaproteobacteria_bacterium|t__SGB9324	Grades >6 (N=129)	-0.376599	0.109535	0.79609	-0.359573	0.0942043	0.790437	0.11328
k__Bacteria|p__Firmicutes|c__Clostridia|o__Clostridiales|f__Ruminococcaceae|g__Ruminococcus|s__Ruminococcus_sp_JE7A12|t__SGB4272	Friend ties (same building)	0.0603593	0.74173	0.983883	0.0612793	0.746078	0.985712	0.088032
k__Bacteria|p__Firmicutes|c__Clostridia|o__Clostridia_unclassified|f__Clostridia_unclassified|g__GGB4569|s__GGB4569_SGB6312|t__SGB6312	Friend ties (different building)	-0.113563	0.723257	0.981561	-0.113563	0.723999	0.982865	7.33137e-05
k__Bacteria|p__Firmicutes|c__Bacilli|o__Bacilli_unclassified|f__Bacilli_unclassified|g__GGB4714|s__GGB4714_SGB6528|t__SGB6528	Betweenness (friendship)	0.22168	0.29664	0.908678	0.384097	0.588835	0.966685	7.33137e-05
k__Bacteria|p__Firmicutes|c__Bacilli|o__Bacilli_unclassified|f__Bacilli_unclassified|g__GGB4713|s__GGB4713_SGB6526|t__SGB6526	Transitivity (friendship)	-0.0550667	0.747651	0.98489	-0.0587921	0.772214	0.98836	7.33137e-05
k__Bacteria|p__Firmicutes|c__Clostridia|o__Clostridiales|f__Lachnospiraceae|g__GGB3617|s__GGB3617_SGB4891|t__SGB4891	Familial ties (same building)	-0.0256652	0.831423	0.992955	-0.0315418	0.863359	0.997143	0.877785
k__Bacteria|p__Firmicutes|c__Clostridia|o__Clostridia_unclassified|f__Clostridia_unclassified|g__Clostridia_unclassified|s__Clostridia_unclassified_SGB4367|t__SGB4367	Family ties (different building)	-0.158722	0.273048	0.901497	-0.14123	0.219918	0.887404	0.0546219
k__Bacteria|p__Firmicutes|c__Bacilli|o__Bacilli_unclassified|f__Bacilli_unclassified|g__GGB4638|s__GGB4638_SGB6417|t__SGB6417	Betweeness (familial)	-0.344726	0.215875	0.874515	-0.344726	0.218894	0.887404	0.131575
k__Bacteria|p__Firmicutes|c__Bacilli|o__Bacilli_unclassified|f__Bacilli_unclassified|g__GGB4701|s__GGB4701_SGB6508|t__SGB6508	Transitivity (familial)	0.215036	0.190576	0.863983	0.219216	0.200798	0.876067	0.940043
k__Bacteria|p__Proteobacteria|c__Alphaproteobacteria|o__Alphaproteobacteria_unclassified|f__Alphaproteobacteria_unclassified|g__Alphaproteobacteria_unclassified|s__Alphaproteobacteria_bacterium|t__SGB9311	Degree (all ties)	-0.61991	0.307444	0.9108	-0.311176	0.108557	0.810293	0.900392
k__Bacteria|p__Candidatus_Melainabacteria|c__Candidatus_Melainabacteria_unclassified|o__Candidatus_Gastranaerophilales|f__Candidatus_Gastranaerophilales_unclassified|g__Candidatus_Gastranaerophilales_unclassified|s__Candidatus_Gastranaerophilales_bacterium|t__SGB8629	Clustering coefficient (all ties)	-0.121041	0.59587	0.963989	-0.125526	0.609598	0.969466	0.805625
k__Bacteria|p__Bacteroidetes|c__Bacteroidia|o__Bacteroidales|f__Prevotellaceae|g__Prevotellamassilia|s__Prevotellamassilia_timonensis|t__SGB1477_group	Betweenness (all ties)	-0.191975	0.195907	0.866658	-0.191974	0.196351	0.874672	0.130626
k__Bacteria|p__Bacteroidetes|c__CFGB671|o__OFGB671|f__FGB671|g__GGB1669|s__GGB1669_SGB2285|t__SGB2285	Kin percentage (to third degree)	-0.0283898	0.891681	0.998868	-0.0259092	0.881679	0.998379	0.995579
k__Bacteria|p__Firmicutes|c__Clostridia|o__Clostridiales|f__Lachnospiraceae|g__Lachnospiraceae_unclassified|s__Lachnospiraceae_unclassified_SGB4904|t__SGB4904	Altruism	0.249604	0.546123	0.958139	0.107502	0.158678	0.853501	0.141923
k__Bacteria|p__Firmicutes|c__Clostridia|o__Clostridia_unclassified|f__Clostridia_unclassified|g__Clostridia_unclassified|s__Clostridia_bacterium|t__SGB14110	Risk taking	-0.458774	0.0568141	0.715404	-0.403489	0.0337403	0.664194	0.163679
k__Bacteria|p__Firmicutes|c__Clostridia|o__Clostridia_unclassified|f__Clostridia_unclassified|g__Clostridia_unclassified|s__Clostridia_bacterium|t__SGB4329	Washing hands (N=1603)	-0.158626	0.411956	0.936804	-0.158626	0.412821	0.938249	0.168966
k__Bacteria|p__Firmicutes|c__Clostridia|o__Clostridiales|f__Clostridiaceae|g__Butyricicoccus|s__Butyricicoccus_sp_AM29_23AC|t__SGB14991	Distance to village center	-0.0549079	0.649095	0.9723	-0.0528465	0.639528	0.973715	7.33137e-05
k__Bacteria|p__Firmicutes|c__Clostridia|o__Clostridia_unclassified|f__Clostridia_unclassified|g__Clostridia_unclassified|s__Clostridia_bacterium|t__SGB14263	Distance to main road	0.077122	0.62272	0.967398	0.0771218	0.623252	0.971076	0.113621
k__Bacteria|p__Firmicutes|c__Clostridia|o__Clostridia_unclassified|f__Clostridia_unclassified|g__Clostridia_unclassified|s__Clostridia_bacterium|t__SGB14081	Number of churches	0.594076	0.0553507	0.713275	0.594076	0.0590146	0.733119	0.118004
k__Bacteria|p__Firmicutes|c__Clostridia|o__Clostridia_unclassified|f__Clostridia_unclassified|g__Clostridia_unclassified|s__Clostridia_unclassified_SGB20792|t__SGB20792	Altitude	-0.127826	0.367351	0.926559	-0.127956	0.368455	0.929546	0.15576
k__Bacteria|p__Firmicutes|c__Clostridia|o__Clostridia_unclassified|f__Clostridia_unclassified|g__GGB9278|s__GGB9278_SGB14230|t__SGB14230	Travel	-0.363577	0.0789715	0.759727	-0.363577	0.0800622	0.771224	0.203872
k__Bacteria|p__Firmicutes|c__Clostridia|o__Clostridiales|f__Ruminococcaceae|g__GGB9636|s__GGB9636_SGB15109|t__SGB15109	Monthly expenditure	0.0340628	0.394175	0.934009	-0.176119	0.900032	0.999683	0.713239
k__Bacteria|p__Firmicutes|c__Clostridia|o__Clostridiales|f__Lachnospiraceae|g__GGB3632|s__GGB3632_SGB4920|t__SGB4920	Household size	-0.165114	0.0863364	0.772776	-0.172522	0.112306	0.815179	5.25836e-05
k__Bacteria|p__Firmicutes|c__Clostridia|o__Clostridiales|f__Ruminococcaceae|g__GGB9677|s__GGB9677_SGB15180|t__SGB15180	Household wealth index	-0.0584528	0.612537	0.966976	-0.0794346	0.713288	0.981522	0.691862
k__Bacteria|p__Firmicutes|c__Clostridia|o__Clostridia_unclassified|f__Clostridia_unclassified|g__Clostridia_unclassified|s__Clostridia_bacterium|t__SGB14004	TV (N=958)	0.0846245	0.615657	0.967398	0.0846246	0.616064	0.970473	7.33137e-05
k__Bacteria|p__Firmicutes|c__Clostridia|o__Clostridia_unclassified|f__Clostridia_unclassified|g__Clostridia_unclassified|s__Clostridia_bacterium|t__SGB14001	No electronics (N=89)	0.0477073	0.827494	0.992342	0.0477074	0.827885	0.994118	0.204697
k__Bacteria|p__Firmicutes|c__Bacilli|o__Bacilli_unclassified|f__Bacilli_unclassified|g__Bacilli_unclassified|s__Bacilli_bacterium|t__SGB6517	Earth/Sand floor (N=594)	0.274436	0.824386	0.992031	0.0488845	0.499208	0.954364	0.944594
k__Bacteria|p__Verrucomicrobia|c__Opitutae|o__Opitutales|f__Opitutales_unclassified|g__GGB6128|s__GGB6128_SGB8774|t__SGB8774	Ceramic floor (N=151)	-0.300559	0.309719	0.912109	-0.303898	0.317204	0.919222	0.0445696
k__Bacteria|p__Firmicutes|c__Clostridia|o__Clostridia_unclassified|f__Clostridia_unclassified|g__Clostridia_unclassified|s__Clostridia_unclassified_SGB6385|t__SGB6385	Glass windows (N=86)	-0.230666	0.356239	0.92464	-0.221527	0.340143	0.922752	7.33137e-05
k__Bacteria|p__Firmicutes|c__Clostridia|o__Clostridiales|f__Ruminococcaceae|g__GGB9635|s__GGB9635_SGB15100|t__SGB15100	Unfinished windows (N=59)	-0.260242	0.175271	0.855153	-0.199465	0.102184	0.800015	0.998684
k__Bacteria|p__Firmicutes|c__Clostridia|o__Clostridiales|f__Lachnospiraceae|g__Lachnospiraceae_unclassified|s__Lachnospiraceae_unclassified_SGB26919|t__SGB26919	Clay/mud walls (N=1256)	0.158803	0.287089	0.906246	0.158803	0.288675	0.912951	0.366311
k__Bacteria|p__Proteobacteria|c__Alphaproteobacteria|o__Alphaproteobacteria_unclassified|f__Alphaproteobacteria_unclassified|g__Alphaproteobacteria_unclassified|s__Alphaproteobacteria_bacterium|t__SGB9320	Cement walls (N=402)	-0.203714	0.802278	0.990963	0.0502057	0.46609	0.95088	0.0448541
k__Bacteria|p__Firmicutes|c__Clostridia|o__Clostridia_unclassified|f__Clostridia_unclassified|g__Clostridia_unclassified|s__Clostridia_bacterium|t__SGB14242	Concrete roof (N=37)	-0.238028	0.147549	0.834174	-0.237779	0.149922	0.847289	0.315066
k__Bacteria|p__Firmicutes|c__Bacilli|o__Bacilli_unclassified|f__Bacilli_unclassified|g__GGB4676|s__GGB4676_SGB6465|t__SGB6465	Sleeping rooms	-0.515409	0.0128353	0.519699	-0.515408	0.013539	0.556848	0.233873
k__Bacteria|p__Firmicutes|c__Clostridia|o__Clostridia_unclassified|f__Clostridia_unclassified|g__GGB4549|s__GGB4549_SGB6271|t__SGB6271	Spring(protected) (N=1441)	-0.243252	0.75796	0.985815	-0.0815796	0.440626	0.945198	7.33137e-05
k__Bacteria|p__Firmicutes|c__Clostridia|o__Clostridia_unclassified|f__Clostridia_unclassified|g__Clostridia_unclassified|s__Clostridia_unclassified_SGB13993|t__SGB13993	Tube well (N=91)	-0.292164	0.0433165	0.678774	-0.314193	0.0628982	0.736968	0.0223802
k__Bacteria|p__Firmicutes|c__Clostridia|o__Clostridia_unclassified|f__Clostridia_unclassified|g__Clostridia_unclassified|s__Clostridia_bacterium|t__SGB3989	Dug well(unprotected) (N=32)	0.164376	0.142725	0.829279	0.161889	0.138878	0.841673	0.0578632
k__Bacteria|p__Proteobacteria|c__Alphaproteobacteria|o__Alphaproteobacteria_unclassified|f__Alphaproteobacteria_unclassified|g__Alphaproteobacteria_unclassified|s__Alphaproteobacteria_bacterium|t__SGB9323	Hemoglobin A1c	-0.107394	0.616275	0.967398	-0.0988816	0.588585	0.966685	0.749707
k__Bacteria|p__Firmicutes|c__Clostridia|o__Clostridia_unclassified|f__Clostridia_unclassified|g__Clostridia_unclassified|s__Clostridia_bacterium|t__SGB14185	Mean arterial pressure	0.289687	0.111674	0.799568	0.289687	0.114032	0.816694	0.767934
k__Bacteria|p__Firmicutes|c__Clostridia|o__Clostridia_unclassified|f__Clostridia_unclassified|g__Clostridia_unclassified|s__Clostridia_unclassified_SGB4372|t__SGB4372	Body mass index	-0.313302	0.0929386	0.778513	-0.30811	0.08979	0.787719	0.23918
k__Bacteria|p__Firmicutes|c__Clostridia|o__Clostridia_unclassified|f__Clostridia_unclassified|g__Clostridia_unclassified|s__Clostridia_unclassified_SGB6293|t__SGB6293	Heart rate	0.0759376	0.708713	0.980042	0.0700383	0.722233	0.982865	0.0686734
k__Bacteria|p__Firmicutes|c__Clostridia|o__Clostridia_unclassified|f__Clostridia_unclassified|g__Clostridia_unclassified|s__Clostridia_bacterium|t__SGB14216	Oxygen saturation	-0.285635	0.276882	0.903009	-0.3116	0.446755	0.946394	0.117946
k__Bacteria|p__Bacteroidetes|c__Bacteroidia|o__Bacteroidales|f__Bacteroidaceae|g__Bacteroidaceae_unclassified|s__Bacteroidaceae_bacterium|t__SGB1404	Hemoglobin total	-0.110924	0.317407	0.91421	-0.110924	0.317788	0.919307	0.680238
k__Bacteria|p__Firmicutes|c__Clostridia|o__Clostridia_unclassified|f__Clostridia_unclassified|g__Clostridia_unclassified|s__Clostridia_bacterium|t__SGB14832	Poor (N=223)	-0.0534473	0.767943	0.986893	-0.0534473	0.768477	0.988002	0.935992
k__Bacteria|p__Firmicutes|c__Clostridia|o__Clostridiales|f__Lachnospiraceae|g__Lachnospiraceae_unclassified|s__Lachnospiraceae_bacterium|t__SGB4906	Fair (N=969)	-0.105897	0.572905	0.962424	-0.103328	0.565058	0.964886	7.33137e-05
k__Bacteria|p__Firmicutes|c__Bacilli|o__Bacilli_unclassified|f__Bacilli_unclassified|g__GGB4669|s__GGB4669_SGB6458|t__SGB6458	Very good (N=79)	-0.192218	0.307594	0.9108	-0.189053	0.301005	0.916694	7.33137e-05
k__Bacteria|p__Firmicutes|c__Clostridia|o__Clostridia_unclassified|f__Clostridia_unclassified|g__Clostridia_unclassified|s__Clostridia_bacterium|t__SGB3940	Excellent (N=132)	0.057022	0.602936	0.964664	0.0570219	0.603348	0.968918	7.33137e-05
k__Bacteria|p__Firmicutes|c__Bacilli|o__Bacilli_unclassified|f__Bacilli_unclassified|g__Bacilli_unclassified|s__Bacilli_unclassified_SGB6478|t__SGB6478	Cough (N=413)	-0.288959	0.108821	0.795984	-0.256635	0.0733478	0.760331	0.186376
k__Bacteria|p__Firmicutes|c__Clostridia|o__Clostridia_unclassified|f__Clostridia_unclassified|g__Clostridia_unclassified|s__Clostridia_bacterium|t__SGB14215	Bristol stool scale	-0.16978	0.550571	0.958885	-0.0928783	0.313838	0.91876	0.824983
k__Bacteria|p__Firmicutes|c__Clostridia|o__Clostridiales|f__Ruminococcaceae|g__Ruminococcus|s__Ruminococcus_champanellensis|t__SGB4418	Diarrhea (N=85)	-0.00463809	0.978449	1	-0.0046385	0.978473	1	0.0736404
k__Bacteria|p__Firmicutes|c__Clostridia|o__Clostridiales|f__Ruminococcaceae|g__GGB9634|s__GGB9634_SGB15097|t__SGB15097	Diabetes (N=40)	0.00336448	0.316772	0.913868	-0.183587	0.987578	1	0.489412
k__Bacteria|p__Firmicutes|c__Clostridia|o__Clostridiales|f__Ruminococcaceae|g__Pseudoruminococcus|s__Pseudoruminococcus_massiliensis|t__SGB4280	Allergies (N=124)	-0.737402	0.032525	0.636725	-0.786676	0.0506542	0.7145	0.106576
k__Bacteria|p__Firmicutes|c__Clostridia|o__Clostridia_unclassified|f__Clostridia_unclassified|g__GGB9347|s__GGB9347_SGB14313|t__SGB14313	Heart disease (N=59)	0.0195255	0.93966	1	0.0100635	0.884484	0.998788	7.33137e-05
k__Bacteria|p__Firmicutes|c__Clostridia|o__Clostridiales|f__Lachnospiraceae|g__Anaerotignum|s__Anaerotignum_faecicola|t__SGB5190	Asthma (N=62)	-0.229427	0.0451572	0.685577	-0.2233	0.0405045	0.688176	7.33137e-05
k__Bacteria|p__Firmicutes|c__Clostridia|o__Clostridia_unclassified|f__Clostridia_unclassified|g__Clostridia_unclassified|s__Clostridia_bacterium|t__SGB47307	Stomach illness (N=261)	0.155166	0.773915	0.987242	0.0706297	0.552364	0.962987	0.0729007
k__Bacteria|p__Firmicutes|c__Clostridia|o__Clostridiales|f__Ruminococcaceae|g__Ruminococcaceae_unclassified|s__Ruminococcaceae_bacterium|t__SGB15355	Intestinal illness (N=103)	-0.118219	0.240295	0.885881	-0.221412	0.556309	0.963365	0.861803
k__Bacteria|p__Firmicutes|c__Clostridia|o__Clostridiales|f__Lachnospiraceae|g__Faecalicatena|s__Faecalicatena_fissicatena|t__SGB4871_group	Arthritis (N=43)	-0.0848775	0.482815	0.951694	-0.145236	0.694133	0.979609	7.33137e-05
k__Bacteria|p__Bacteroidetes|c__Bacteroidia|o__Bacteroidales|f__Bacteroidales_unclassified|g__Bacteroidales_unclassified|s__Bacteroidales_unclassified_SGB2076|t__SGB2076	Painkillers (N=1184)	0.652933	0.0255907	0.599025	0.652932	0.0270344	0.633868	0.108039
k__Bacteria|p__Firmicutes|c__Bacilli|o__Bacilli_unclassified|f__Bacilli_unclassified|g__Bacilli_unclassified|s__Bacilli_unclassified_SGB6502|t__SGB6502	Antibiotics (N=242)	0.235345	0.417811	0.938379	0.209733	0.370067	0.930001	0.154118
k__Bacteria|p__Firmicutes|c__Clostridia|o__Clostridiales|f__Ruminococcaceae|g__Ruminococcaceae_unclassified|s__Ruminococcaceae_bacterium|t__SGB15353	Anti-diarrheal (N=60)	-0.0194766	0.271951	0.900228	-0.182716	0.926325	1	0.755867
k__Bacteria|p__Firmicutes|c__Clostridia|o__Clostridiales|f__Ruminococcaceae|g__Ruminococcaceae_unclassified|s__Ruminococcaceae_unclassified_SGB69292|t__SGB69292	Anti-parasitic (N=49)	0.157247	0.589531	0.963615	0.138928	0.564338	0.964689	0.604257
k__Bacteria|p__Firmicutes|c__Clostridia|o__Clostridiales|f__Ruminococcaceae|g__GGB13580|s__GGB13580_SGB20916|t__SGB20916	Anti-fungal (N=41)	0.154715	0.469844	0.949859	0.154715	0.470886	0.950992	0.473729
k__Bacteria|p__Firmicutes|c__Clostridia|o__Clostridiales|f__Lachnospiraceae|g__Lachnospiraceae_unclassified|s__Lachnospiraceae_bacterium|t__SGB48024	Vitamins (N=335)	-0.226623	0.0852373	0.771033	-0.215066	0.0733728	0.760331	7.33137e-05
k__Bacteria|p__Firmicutes|c__Clostridia|o__Clostridiales|f__Ruminococcaceae|g__GGB9697|s__GGB9697_SGB15213|t__SGB15213	Anti-hypertensive (N=82)	-0.089148	0.630757	0.968761	-0.0999794	0.670771	0.978628	0.102172
k__Bacteria|p__Firmicutes|c__Clostridia|o__Clostridia_unclassified|f__Clostridia_unclassified|g__Clostridia_unclassified|s__Clostridia_bacterium|t__SGB13987	Reserved (N=1666)	0.0923897	0.587707	0.963615	0.0854019	0.566016	0.965061	0.291245
k__Bacteria|p__Firmicutes|c__Clostridia|o__Clostridiales|f__Eubacteriaceae|g__Eubacterium|s__Eubacterium_sp_AF22_8LB|t__SGB6816	Nervous (N=950)	-0.174796	0.348617	0.922874	-0.144704	0.259751	0.904216	0.317873
k__Bacteria|p__Firmicutes|c__Clostridia|o__Clostridiales|f__Eubacteriaceae|g__Eubacteriaceae_unclassified|s__Eubacteriaceae_bacterium|t__SGB5058	Openness (N=1550)	-0.0425698	0.921947	1	-0.042569	0.922228	1	0.430598
k__Bacteria|p__Firmicutes|c__Clostridia|o__Clostridiales|f__Ruminococcaceae|g__Ruminococcaceae_unclassified|s__Ruminococcaceae_bacterium|t__SGB4419	Cognitive impairment (N=100)	0.165921	0.450335	0.945186	0.157849	0.429033	0.942725	0.970992
k__Bacteria|p__Firmicutes|c__Clostridia|o__Clostridiales|f__Ruminococcaceae|g__GGB9591|s__GGB9591_SGB15013|t__SGB15013	Dementia (N=185)	-0.160926	0.373448	0.927917	-0.145718	0.338753	0.921992	7.33137e-05
k__Bacteria|p__Firmicutes|c__CFGB2950|o__OFGB2950|f__FGB2950|g__GGB9291|s__GGB9291_SGB14248|t__SGB14248	Alcohol daily frequency	0.0615641	0.734864	0.982804	0.0615641	0.735414	0.984031	7.33137e-05
k__Bacteria|p__Firmicutes|c__Clostridia|o__Clostridiales|f__Lachnospiraceae|g__Roseburia|s__Roseburia_sp_AM59_24XD|t__SGB4654	Cigarette usage (N=82)	0.0171668	0.937321	1	0.0171669	0.937429	1	0.346353
k__Bacteria|p__Firmicutes|c__Bacilli|o__Bacilli_unclassified|f__Bacilli_unclassified|g__Bacilli_unclassified|s__Bacilli_bacterium|t__SGB6427	Cigarette frequency	-0.141334	0.572962	0.962424	-0.177354	0.655788	0.976135	0.0421275
k__Bacteria|p__Firmicutes|c__Clostridia|o__Clostridia_unclassified|f__Clostridia_unclassified|g__Clostridia_unclassified|s__Clostridia_bacterium|t__SGB14205	Mild anxiety (N=395)	-0.110442	0.572481	0.962424	-0.0882384	0.494703	0.954129	0.176919
k__Bacteria|p__Firmicutes|c__Clostridia|o__Clostridia_unclassified|f__Clostridia_unclassified|g__Clostridia_unclassified|s__Clostridia_bacterium|t__SGB13978	Moderate anxiety (N=123)	0.090914	0.545981	0.958139	0.144751	0.705317	0.980264	7.33137e-05
k__Bacteria|p__Firmicutes|c__Clostridia|o__Clostridia_unclassified|f__Clostridia_unclassified|g__Clostridia_unclassified|s__Clostridia_bacterium|t__SGB14199	Severe anxiety (N=59)	-0.138636	0.580793	0.962823	-0.0926818	0.420279	0.940233	0.909541
k__Bacteria|p__Firmicutes|c__Clostridia|o__Clostridiales|f__Lachnospiraceae|g__Roseburia|s__Roseburia_hominis|t__SGB4936	Mild depression (N=469)	-0.166777	0.161844	0.84623	-0.1669	0.162743	0.858491	7.33137e-05
k__Bacteria|p__Firmicutes|c__Bacilli|o__Bacilli_unclassified|f__Bacilli_unclassified|g__GGB4678|s__GGB4678_SGB6468|t__SGB6468	Moderate depression (N=138)	0.0129234	0.895395	0.998894	0.0272217	0.950312	1	0.764635
k__Bacteria|p__Firmicutes|c__Clostridia|o__Clostridia_unclassified|f__Clostridia_unclassified|g__Clostridia_unclassified|s__Clostridia_bacterium|t__SGB14011	Severe depression (N=89)	-0.200805	0.263655	0.896357	-0.200805	0.265597	0.906787	7.33137e-05
k__Bacteria|p__Firmicutes|c__Clostridia|o__Clostridia_unclassified|f__Clostridia_unclassified|g__Clostridia_unclassified|s__Clostridia_bacterium|t__SGB4153	Cat (N=960)	-0.250089	0.101255	0.787179	-0.24994	0.103537	0.802324	7.33137e-05
k__Bacteria|p__Firmicutes|c__Clostridia|o__Clostridia_unclassified|f__Clostridia_unclassified|g__Clostridia_unclassified|s__Clostridia_bacterium|t__SGB14136	Dog (N=1384)	-0.181991	0.221303	0.877583	-0.181991	0.22235	0.888526	7.33137e-05
k__Bacteria|p__Firmicutes|c__Clostridia|o__Clostridiales|f__Ruminococcaceae|g__GGB9633|s__GGB9633_SGB15091|t__SGB15091	Parakeet (N=157)	-0.354682	0.297775	0.908678	-0.276849	0.312017	0.917989	0.0749994
k__Bacteria|p__Firmicutes|c__Bacilli|o__Bacilli_unclassified|f__Bacilli_unclassified|g__Bacilli_unclassified|s__Bacilli_bacterium|t__SGB6452	No pets (N=220)	-0.568491	0.159782	0.844822	-0.548165	0.149877	0.847272	0.266451
k__Bacteria|p__Firmicutes|c__Clostridia|o__Clostridia_unclassified|f__Clostridia_unclassified|g__Clostridia_unclassified|s__Clostridia_bacterium|t__SGB14250	Cow (N=535)	0.125269	0.416826	0.937837	0.120021	0.397978	0.937056	0.997675
k__Bacteria|p__Firmicutes|c__Bacilli|o__Bacilli_unclassified|f__Bacilli_unclassified|g__Bacilli_unclassified|s__Bacilli_bacterium|t__SGB6486	Goat (N=63)	0.171912	0.472877	0.950189	0.168799	0.469496	0.950992	7.33137e-05
k__Bacteria|p__Firmicutes|c__Clostridia|o__Clostridiales|f__Ruminococcaceae|g__Ruminococcaceae_unclassified|s__Ruminococcaceae_unclassified_SGB15257|t__SGB15257	Pig (N=269)	-0.167341	0.531076	0.956273	0.10603	0.615796	0.970473	0.792405
k__Bacteria|p__Actinobacteria|c__Actinobacteria|o__Bifidobacteriales|f__Bifidobacteriaceae|g__Bifidobacterium|s__Bifidobacterium_adolescentis|t__SGB17244	Chicken (N=1664)	-0.246937	0.0849849	0.77027	-0.250264	0.0933633	0.790016	7.33137e-05
k__Bacteria|p__Firmicutes|c__Clostridia|o__Clostridiales|f__Ruminococcaceae|g__Faecalibacterium|s__Faecalibacterium_prausnitzii|t__SGB15322	Duck (N=636)	0.00587608	0.822447	0.992031	-0.0216266	0.953543	1	7.33137e-05
k__Bacteria|p__Firmicutes|c__Clostridia|o__Clostridia_unclassified|f__Clostridia_unclassified|g__Clostridia_unclassified|s__Clostridia_bacterium|t__SGB4122	Turkey (N=413)	-0.163246	0.511062	0.953211	-0.163246	0.512173	0.956242	0.392433
k__Bacteria|p__Bacteroidetes|c__Bacteroidia|o__Bacteroidales|f__Rikenellaceae|g__Alistipes|s__Alistipes_senegalensis|t__SGB2296	Sheep (N=51)	0.256216	0.621539	0.967398	0.0834839	0.306011	0.917479	0.514426
k__Bacteria|p__Bacteroidetes|c__Bacteroidia|o__Bacteroidales|f__Prevotellaceae|g__GGB12985|s__GGB12985_SGB20152|t__SGB20152	Geese (N=82)	-0.226657	0.0755848	0.755478	-0.226657	0.0769378	0.765834	0.200117
k__Bacteria|p__Actinobacteria|c__Actinobacteria|o__Bifidobacteriales|f__Bifidobacteriaceae|g__Bifidobacterium|s__Bifidobacterium_pseudocatenulatum|t__SGB17237	Horse (N=468)	0.507991	0.101455	0.787179	0.509975	0.108915	0.810293	0.714706
k__Bacteria|p__Bacteroidetes|c__Bacteroidia|o__Bacteroidales|f__Odoribacteraceae|g__Butyricimonas|s__Butyricimonas_faecalis|t__SGB1782	Rabbit (N=176)	-0.225387	0.0786498	0.759012	-0.245577	0.136226	0.840371	0.45588
k__Bacteria|p__Firmicutes|c__Bacilli|o__Lactobacillales|f__Enterococcaceae|g__Enterococcus|s__Enterococcus_faecium|t__SGB7967	No farm animals (N=171)	-0.929321	0.0298488	0.627861	-0.931542	0.0346873	0.668863	0.774547
k__Bacteria|p__Firmicutes|c__Clostridia|o__Clostridiales|f__Ruminococcaceae|g__Ruminococcaceae_unclassified|s__Ruminococcaceae_unclassified_SGB4191|t__SGB4191	Mice (N=820)	-0.200262	0.155399	0.841111	-0.200262	0.156093	0.851522	0.999927
k__Bacteria|p__Proteobacteria|c__Deltaproteobacteria|o__Desulfovibrionales|f__Desulfovibrionaceae|g__Bilophila|s__Bilophila_wadsworthia|t__SGB15452	Bat (N=546)	0.19569	0.285286	0.905086	0.199216	0.29578	0.915391	7.33137e-05
k__Bacteria|p__Firmicutes|c__Clostridia|o__Clostridia_unclassified|f__Clostridia_unclassified|g__Clostridia_unclassified|s__Clostridia_unclassified_SGB14196|t__SGB14196	Lizard (N=534)	-0.522849	0.0997441	0.786958	-0.490589	0.0853091	0.778932	0.045918
k__Bacteria|p__Bacteroidetes|c__Bacteroidia|o__Bacteroidales|f__Rikenellaceae|g__Alistipes|s__Alistipes_putredinis|t__SGB2318	Snake (N=546)	-0.493142	0.206327	0.869832	-0.432498	0.196562	0.874672	0.142868
k__Bacteria|p__Firmicutes|c__Bacilli|o__Bacilli_unclassified|f__Bacilli_unclassified|g__GGB4708|s__GGB4708_SGB6518|t__SGB6518	Bird (N=660)	-0.262963	0.806803	0.991087	-0.0369158	0.256685	0.903354	7.33137e-05
k__Bacteria|p__Firmicutes|c__Clostridia|o__Clostridiales|f__Lachnospiraceae|g__Blautia|s__Blautia_sp_AF19_10LB|t__SGB4810	Possum (N=588)	-0.0113147	0.90551	0.999366	-0.027987	0.961858	1	7.33137e-05
k__Bacteria|p__Firmicutes|c__Clostridia|o__Clostridiales|f__Ruminococcaceae|g__Ruminococcaceae_unclassified|s__Ruminococcaceae_bacterium|t__SGB4300	Rat (N=590)	0.00445263	0.993224	1	0.00101073	0.970216	1	0.0772816
k__Bacteria|p__Firmicutes|c__Clostridia|o__Clostridia_unclassified|f__Clostridia_unclassified|g__Clostridia_unclassified|s__Clostridia_bacterium|t__SGB4350	Squirrel (N=51)	0.0572475	0.843489	0.994601	0.0572475	0.843893	0.995937	0.937881
k__Bacteria|p__Firmicutes|c__Clostridia|o__Clostridiales|f__Lachnospiraceae|g__GGB3614|s__GGB3614_SGB4886|t__SGB4886	No wild animals (N=591)	0.0407182	0.672174	0.97591	0.0514269	0.738385	0.98466	0.0975376
k__Bacteria|p__Firmicutes|c__Clostridia|o__Clostridiales|f__Lachnospiraceae|g__Roseburia|s__Roseburia_sp_AF02_12|t__SGB4938	Beans	-0.351797	0.0392644	0.664108	-0.338233	0.0347656	0.669111	0.0556643
k__Bacteria|p__Bacteroidetes|c__Bacteroidia|o__Bacteroidales|f__Bacteroidaceae|g__Bacteroidaceae_unclassified|s__Bacteroidaceae_bacterium|t__SGB1474	Tortillas	-0.131338	0.393081	0.933458	-0.244592	0.650751	0.975549	0.343027
k__Bacteria|p__Firmicutes|c__Negativicutes|o__Veillonellales|f__Veillonellaceae|g__Megasphaera|s__Megasphaera_elsdenii|t__SGB5862	Rice	-0.423486	0.0562379	0.714999	-0.592732	0.468905	0.950992	0.101677
k__Bacteria|p__Firmicutes|c__Clostridia|o__Clostridia_unclassified|f__Clostridia_unclassified|g__GGB3278|s__GGB3278_SGB4328|t__SGB4328	Bread	0.274303	0.0766755	0.756533	0.274303	0.0780219	0.767156	0.112892
k__Bacteria|p__Bacteroidetes|c__Bacteroidia|o__Bacteroidales|f__Rikenellaceae|g__Alistipes|s__Alistipes_shahii|t__SGB2295	Milk	-0.00822703	0.944692	1	-0.0132906	0.966127	1	0.781192
k__Bacteria|p__Proteobacteria|c__Epsilonproteobacteria|o__Campylobacterales|f__Campylobacteraceae|g__Campylobacteraceae_unclassified|s__Campylobacteraceae_bacterium|t__SGB19434	Yogurt	0.525433	0.310411	0.912109	0.561027	0.342862	0.923326	0.689667
k__Bacteria|p__Firmicutes|c__Negativicutes|o__Veillonellales|f__Veillonellaceae|g__Allisonella|s__Allisonella_histaminiformans|t__SGB5843	Cream/butter	-0.00691351	0.749381	0.984964	-0.0460833	0.962421	1	0.678629
k__Bacteria|p__Bacteroidetes|c__Bacteroidia|o__Bacteroidales|f__Bacteroidaceae|g__Bacteroides|s__Bacteroides_xylanisolvens|t__SGB1867	Cheese	0.584102	0.0804205	0.763007	0.513784	0.122725	0.82593	0.259851
k__Bacteria|p__Firmicutes|c__Clostridia|o__Clostridiales|f__Ruminococcaceae|g__GGB9710|s__GGB9710_SGB15239|t__SGB15239	Eggs	0.1345	0.647903	0.972137	0.1242	0.635133	0.972863	0.140415
k__Bacteria|p__Firmicutes|c__Clostridia|o__Clostridia_unclassified|f__Clostridia_unclassified|g__Clostridia_unclassified|s__Clostridia_bacterium|t__SGB14255	Vegetables	-0.419729	0.0108315	0.501259	-0.43743	0.0154643	0.570908	7.33137e-05
k__Bacteria|p__Firmicutes|c__Clostridia|o__Clostridiales|f__Clostridiaceae|g__Clostridium|s__Clostridium_sp_AM22_11AC|t__SGB4749	Fruits	-0.26317	0.276374	0.902636	-0.26317	0.278502	0.910615	7.33137e-05
k__Bacteria|p__Bacteroidetes|c__Bacteroidia|o__Bacteroidales|f__Bacteroidaceae|g__Bacteroides|s__Bacteroides_thetaiotaomicron|t__SGB1861	Natural juice	-0.109806	0.637493	0.969904	-0.0981242	0.59951	0.968396	0.151153
k__Bacteria|p__Firmicutes|c__Clostridia|o__Clostridiales|f__Ruminococcaceae|g__Ruminococcus|s__Ruminococcus_callidus|t__SGB4422	Chicken	-0.437539	0.0176191	0.557431	-0.383958	0.00928161	0.499703	0.0569983
k__Bacteria|p__Firmicutes|c__Clostridia|o__Clostridia_unclassified|f__Clostridia_unclassified|g__Clostridia_unclassified|s__Clostridia_bacterium|t__SGB4155	Beef/pork	-0.141681	0.320759	0.915962	-0.14168	0.321601	0.919719	0.116038
k__Bacteria|p__Bacteroidetes|c__Bacteroidia|o__Bacteroidales|f__Bacteroidaceae|g__Bacteroides|s__Bacteroides_ovatus|t__SGB1871	Ham/sausages/hotdog	0.384739	0.5165	0.954046	0.142245	0.188586	0.869723	7.33137e-05
k__Bacteria|p__Firmicutes|c__Clostridia|o__Clostridiales|f__Lachnospiraceae|g__GGB13294|s__GGB13294_SGB20534|t__SGB20534	Fish	-0.0918707	0.856444	0.995745	-0.0918708	0.857308	0.996487	0.03662
k__Bacteria|p__Firmicutes|c__Clostridia|o__Clostridiales|f__Ruminococcaceae|g__GGB3343|s__GGB3343_SGB4423|t__SGB4423	Diet diversity score	0.0451884	0.800126	0.990846	0.077752	0.8839	0.99875	0.146125
k__Bacteria|p__Firmicutes|c__Negativicutes|o__Acidaminococcales|f__Acidaminococcaceae|g__GGB4251|s__GGB4251_SGB5752|t__SGB5752	Living with partner (N=1232)	-0.917217	0.0144458	0.532515	-0.917217	0.0173952	0.58695	0.358093
k__Bacteria|p__Candidatus_Melainabacteria|c__Candidatus_Melainabacteria_unclassified|o__Candidatus_Gastranaerophilales|f__Candidatus_Gastranaerophilales_unclassified|g__Candidatus_Gastranaerophilales_unclassified|s__Candidatus_Gastranaerophilales_bacterium|t__SGB49026	Number of partners	0.737609	0.81672	0.991536	-0.0863754	0.12642	0.829772	7.33137e-05
k__Bacteria|p__Firmicutes|c__Bacilli|o__Bacilli_unclassified|f__Bacilli_unclassified|g__Bacilli_unclassified|s__Bacilli_bacterium|t__SGB6407	Grades 1-3 (N=920)	0.147972	0.453827	0.946299	0.147262	0.454468	0.948114	7.33137e-05
k__Bacteria|p__Firmicutes|c__Clostridia|o__Clostridiales|f__Ruminococcaceae|g__Ruminococcaceae_unclassified|s__Ruminococcaceae_unclassified_SGB4193|t__SGB4193	Grades 4-6 (N=528)	-0.177392	0.481077	0.951667	-0.185559	0.501681	0.954364	0.102463
k__Bacteria|p__Candidatus_Melainabacteria|c__Candidatus_Melainabacteria_unclassified|o__Candidatus_Gastranaerophilales|f__Candidatus_Gastranaerophilales_unclassified|g__Candidatus_Gastranaerophilales_unclassified|s__Candidatus_Gastranaerophilales_bacterium|t__SGB8593	Grades >6 (N=129)	0.547688	0.288901	0.906785	0.548413	0.29462	0.915009	0.963488
k__Bacteria|p__Candidatus_Melainabacteria|c__Candidatus_Melainabacteria_unclassified|o__Candidatus_Gastranaerophilales|f__Candidatus_Gastranaerophilales_unclassified|g__GGB6012|s__GGB6012_SGB8640|t__SGB8640	Friend ties (same building)	-0.160059	0.432424	0.942424	-0.166493	0.450605	0.947332	0.186554
k__Bacteria|p__Firmicutes|c__Clostridia|o__Clostridia_unclassified|f__Clostridia_unclassified|g__Clostridia_unclassified|s__Clostridia_bacterium|t__SGB4110	Friend ties (different building)	-0.0125487	0.534093	0.956626	0.165222	0.969793	1	0.937754
k__Bacteria|p__Firmicutes|c__Bacilli|o__Bacilli_unclassified|f__Bacilli_unclassified|g__GGB4702|s__GGB4702_SGB6509|t__SGB6509	Betweenness (friendship)	-0.450591	0.139594	0.826228	-0.441218	0.135191	0.840371	0.999927
k__Bacteria|p__Candidatus_Melainabacteria|c__Candidatus_Melainabacteria_unclassified|o__Candidatus_Gastranaerophilales|f__Candidatus_Gastranaerophilales_unclassified|g__Candidatus_Gastranaerophilales_unclassified|s__Candidatus_Gastranaerophilales_bacterium|t__SGB8644	Transitivity (friendship)	0.314167	0.240164	0.885772	0.275307	0.179198	0.865108	0.240304
k__Bacteria|p__Firmicutes|c__Bacilli|o__Bacilli_unclassified|f__Bacilli_unclassified|g__GGB4671|s__GGB4671_SGB6460|t__SGB6460	Familial ties (same building)	-0.620004	0.0301977	0.629965	-0.599223	0.027411	0.635763	0.0236068
k__Bacteria|p__Firmicutes|c__Bacilli|o__Bacilli_unclassified|f__Bacilli_unclassified|g__Bacilli_unclassified|s__Bacilli_bacterium|t__SGB6492	Family ties (different building)	-0.025621	0.526321	0.955867	0.135147	0.907283	1	7.33137e-05
k__Bacteria|p__Lentisphaerae|c__Lentisphaeria|o__Lentisphaeria_unclassified|f__Lentisphaeria_unclassified|g__Lentisphaeria_unclassified|s__Lentisphaeria_bacterium|t__SGB9210	Betweeness (familial)	-0.591523	0.838629	0.994016	-0.0542133	0.142166	0.843488	0.0987011
k__Bacteria|p__Firmicutes|c__Clostridia|o__Clostridia_unclassified|f__Clostridia_unclassified|g__Clostridia_unclassified|s__Clostridia_bacterium|t__SGB6289	Transitivity (familial)	-0.474968	0.0304356	0.630872	-0.474968	0.031418	0.653701	7.33137e-05
k__Bacteria|p__Firmicutes|c__Clostridia|o__Clostridia_unclassified|f__Clostridia_unclassified|g__Clostridia_unclassified|s__Clostridia_unclassified_SGB3983|t__SGB3983	Degree (all ties)	0.00656739	0.971044	1	0.00656739	0.971076	1	0.974443
k__Bacteria|p__Proteobacteria|c__Alphaproteobacteria|o__Alphaproteobacteria_unclassified|f__Alphaproteobacteria_unclassified|g__Alphaproteobacteria_unclassified|s__Alphaproteobacteria_bacterium|t__SGB17319	Clustering coefficient (all ties)	-0.818266	0.00549916	0.409895	-0.906938	0.0170041	0.584853	7.33137e-05
k__Bacteria|p__Firmicutes|c__Negativicutes|o__Veillonellales|f__Veillonellaceae|g__GGB18271|s__GGB18271_SGB26989|t__SGB26989	Betweenness (all ties)	-0.08257	0.516562	0.954115	-0.0841051	0.525129	0.95899	0.999881
k__Bacteria|p__Firmicutes|c__Clostridia|o__Clostridiales|f__Lachnospiraceae|g__GGB3632|s__GGB3632_SGB4921|t__SGB4921	Kin percentage (to third degree)	0.34515	0.253025	0.892238	0.240975	0.11802	0.821272	7.33137e-05
k__Bacteria|p__Proteobacteria|c__Alphaproteobacteria|o__Alphaproteobacteria_unclassified|f__Alphaproteobacteria_unclassified|g__GGB6594|s__GGB6594_SGB9325|t__SGB9325	Altruism	0.943249	0.481321	0.951667	0.277699	0.0607657	0.734411	0.211516
k__Bacteria|p__Bacteroidetes|c__Bacteroidia|o__Bacteroidales|f__Tannerellaceae|g__Parabacteroides|s__Parabacteroides_merdae|t__SGB1949	Risk taking	0.129192	0.436433	0.943249	0.129192	0.43694	0.944048	0.841147
k__Bacteria|p__Candidatus_Melainabacteria|c__Candidatus_Melainabacteria_unclassified|o__Candidatus_Gastranaerophilales|f__Candidatus_Gastranaerophilales_unclassified|g__Candidatus_Gastranaerophilales_unclassified|s__Candidatus_Gastranaerophilales_bacterium|t__SGB8608	Washing hands (N=1603)	0.15145	0.808514	0.991087	0.0678759	0.600208	0.968474	0.954521
k__Bacteria|p__Firmicutes|c__Clostridia|o__Clostridiales|f__Ruminococcaceae|g__Ruminococcaceae_unclassified|s__Ruminococcaceae_bacterium|t__SGB4241	Distance to village center	0.353992	0.131213	0.819699	0.369175	0.15092	0.847587	0.224426
k__Bacteria|p__Firmicutes|c__Bacilli|o__Bacilli_unclassified|f__Bacilli_unclassified|g__Bacilli_unclassified|s__Bacilli_bacterium|t__SGB6477	Distance to main road	0.120749	0.657636	0.973833	0.120749	0.658688	0.977003	0.866917
k__Bacteria|p__Firmicutes|c__Bacilli|o__Bacilli_unclassified|f__Bacilli_unclassified|g__GGB4677|s__GGB4677_SGB6466|t__SGB6466	Number of churches	0.515103	0.0109357	0.502722	0.500609	0.010651	0.521697	7.33137e-05
k__Bacteria|p__Firmicutes|c__Clostridia|o__Clostridiales|f__Lachnospiraceae|g__Lachnospiraceae_unclassified|s__Lachnospiraceae_bacterium|t__SGB5112	Altitude	-0.158853	0.555683	0.959446	-0.158853	0.556612	0.963365	0.51558
k__Bacteria|p__Candidatus_Melainabacteria|c__Candidatus_Melainabacteria_unclassified|o__Candidatus_Gastranaerophilales|f__Candidatus_Gastranaerophilales_unclassified|g__Candidatus_Gastranaerophilales_unclassified|s__Candidatus_Gastranaerophilales_bacterium|t__SGB8645	Travel	-0.125347	0.640746	0.970425	-0.125346	0.641711	0.973829	0.164097
k__Bacteria|p__Firmicutes|c__Clostridia|o__Clostridiales|f__Lachnospiraceae|g__Mediterraneibacter|s__Ruminococcus_lactaris|t__SGB4557	Monthly expenditure	-0.485857	0.0170992	0.554396	-0.475824	0.0167492	0.582335	7.33137e-05
k__Bacteria|p__Firmicutes|c__CFGB1788|o__OFGB1788|f__FGB1788|g__GGB4751|s__GGB4751_SGB6580|t__SGB6580	Household size	-0.183646	0.476145	0.951162	-0.183646	0.477407	0.952857	0.118405
k__Bacteria|p__Candidatus_Melainabacteria|c__Candidatus_Melainabacteria_unclassified|o__Candidatus_Gastranaerophilales|f__Candidatus_Gastranaerophilales_unclassified|g__Candidatus_Gastranaerophilales_unclassified|s__Candidatus_Gastranaerophilales_bacterium|t__SGB8603	Household wealth index	-0.137009	0.715645	0.981307	-0.146345	0.734661	0.983883	0.978132
k__Bacteria|p__Firmicutes|c__Clostridia|o__Clostridia_unclassified|f__Clostridia_unclassified|g__Clostridia_unclassified|s__Clostridia_bacterium|t__SGB4335	TV (N=958)	-0.156823	0.635414	0.969706	-0.101759	0.472146	0.951313	0.991865
k__Bacteria|p__Firmicutes|c__Bacilli|o__Bacilli_unclassified|f__Bacilli_unclassified|g__Bacilli_unclassified|s__Bacilli_unclassified_SGB6540|t__SGB6540	No electronics (N=89)	-0.117745	0.722994	0.981561	-0.0707969	0.607755	0.969214	7.33137e-05
k__Bacteria|p__Firmicutes|c__Clostridia|o__Clostridia_unclassified|f__Clostridia_unclassified|g__Clostridia_unclassified|s__Clostridia_bacterium|t__SGB14232	Earth/Sand floor (N=594)	0.0786431	0.588571	0.963615	0.0786428	0.588974	0.966737	0.809494
k__Bacteria|p__Firmicutes|c__Clostridia|o__Clostridia_unclassified|f__Clostridia_unclassified|g__GGB4569|s__GGB4569_SGB6310|t__SGB6310	Ceramic floor (N=151)	-0.333457	0.195473	0.866571	-0.331517	0.267739	0.907251	0.993134
k__Bacteria|p__Firmicutes|c__Clostridia|o__Clostridia_unclassified|f__Clostridia_unclassified|g__Clostridia_unclassified|s__Clostridia_bacterium|t__SGB15408	Glass windows (N=86)	0.0925037	0.593006	0.963819	0.0923174	0.599488	0.968396	0.0959873
k__Bacteria|p__Firmicutes|c__Bacilli|o__Bacilli_unclassified|f__Bacilli_unclassified|g__GGB4691|s__GGB4691_SGB6489|t__SGB6489	Unfinished windows (N=59)	-0.498528	0.0861055	0.772776	-0.498528	0.0892018	0.78609	0.0441263
k__Bacteria|p__Bacteroidetes|c__Bacteroidia|o__Bacteroidales|f__Odoribacteraceae|g__Odoribacter|s__Odoribacter_splanchnicus|t__SGB1790	Clay/mud walls (N=1256)	0.0935397	0.465401	0.949329	0.0935394	0.465749	0.95082	7.33137e-05
k__Bacteria|p__Bacteroidetes|c__Bacteroidia|o__Bacteroidales|f__Bacteroidales_unclassified|g__Phocaeicola|s__Phocaeicola_dorei|t__SGB1815	Cement walls (N=402)	0.449548	0.68191	0.976313	0.154499	0.374088	0.931377	0.071762
k__Bacteria|p__Firmicutes|c__Clostridia|o__Clostridiales|f__Ruminococcaceae|g__Ruminococcaceae_unclassified|s__Ruminococcaceae_bacterium|t__SGB4247	Concrete roof (N=37)	0.0404691	0.872337	0.997178	0.0334092	0.846629	0.996106	0.208847
k__Bacteria|p__Bacteroidetes|c__Bacteroidia|o__Bacteroidales|f__Barnesiellaceae|g__Barnesiella|s__Barnesiella_intestinihominis|t__SGB1965	Sleeping rooms	-0.0509164	0.882552	0.998002	-0.0345462	0.827975	0.994195	7.33137e-05
k__Bacteria|p__Firmicutes|c__Bacilli|o__Bacilli_unclassified|f__Bacilli_unclassified|g__Bacilli_unclassified|s__Bacilli_unclassified_SGB6428|t__SGB6428	Spring(protected) (N=1441)	-0.0269642	0.863356	0.996021	-0.0272898	0.865169	0.997222	0.88938
k__Bacteria|p__Bacteroidetes|c__Bacteroidia|o__Bacteroidales|f__Prevotellaceae|g__Paraprevotella|s__Paraprevotella_clara|t__SGB1798	Tube well (N=91)	-0.139641	0.492369	0.952302	-0.160622	0.552832	0.963346	0.999927
k__Bacteria|p__Firmicutes|c__Bacilli|o__Bacilli_unclassified|f__Bacilli_unclassified|g__Bacilli_unclassified|s__Bacilli_unclassified_SGB6473|t__SGB6473	Dug well(unprotected) (N=32)	-0.0621552	0.831343	0.992937	0.0531445	0.846455	0.996106	0.442795
k__Bacteria|p__Firmicutes|c__Clostridia|o__Clostridiales|f__Lachnospiraceae|g__Lachnospiraceae_unclassified|s__Lachnospiraceae_bacterium|t__SGB5100	Hemoglobin A1c	-0.697953	0.100978	0.786958	-0.697953	0.106195	0.807721	7.33137e-05
k__Bacteria|p__Firmicutes|c__Clostridia|o__Clostridiales|f__Ruminococcaceae|g__Ruminococcaceae_unclassified|s__Ruminococcaceae_bacterium|t__SGB4246	Mean arterial pressure	-0.0851767	0.769739	0.986893	-0.0851776	0.770612	0.98831	0.16335
k__Bacteria|p__Candidatus_Melainabacteria|c__Candidatus_Melainabacteria_unclassified|o__Candidatus_Gastranaerophilales|f__Candidatus_Gastranaerophilales_unclassified|g__Candidatus_Gastranaerophilales_unclassified|s__Candidatus_Gastranaerophilales_bacterium|t__SGB8653	Body mass index	0.170687	0.418091	0.938379	0.15162	0.364399	0.929136	0.982692
k__Bacteria|p__Firmicutes|c__Clostridia|o__Clostridiales|f__Clostridiales_unclassified|g__Clostridiales_unclassified|s__Bacteroides_pectinophilus|t__SGB5068	Heart rate	0.134549	0.426226	0.940599	0.131662	0.417924	0.939452	7.33137e-05
k__Bacteria|p__Bacteroidetes|c__Bacteroidia|o__Bacteroidales|f__Bacteroidaceae|g__Bacteroides|s__Bacteroides_stercoris|t__SGB1830_group	Oxygen saturation	-0.120271	0.726804	0.981841	-0.117257	0.722581	0.982865	7.33137e-05
k__Bacteria|p__Firmicutes|c__Bacilli|o__Bacilli_unclassified|f__Bacilli_unclassified|g__Bacilli_unclassified|s__Bacilli_unclassified_SGB6487|t__SGB6487	Hemoglobin total	0.19479	0.404215	0.93564	0.192401	0.399142	0.937056	0.364213
k__Bacteria|p__Firmicutes|c__Bacilli|o__Bacilli_unclassified|f__Bacilli_unclassified|g__GGB4641|s__GGB4641_SGB6420|t__SGB6420	Poor (N=223)	-0.493265	0.166375	0.850059	-0.493265	0.170136	0.862513	0.543943
k__Bacteria|p__Bacteroidetes|c__Bacteroidia|o__Bacteroidales|f__Rikenellaceae|g__Alistipes|s__Alistipes_finegoldii|t__SGB2301	Fair (N=969)	0.108607	0.602462	0.964664	0.134344	0.677285	0.979043	0.915644
k__Bacteria|p__Spirochaetes|c__Spirochaetia|o__Spirochaetia_unclassified|f__Spirochaetia_unclassified|g__Spirochaetia_unclassified|s__Spirochaetia_bacterium|t__SGB3539	Very good (N=79)	-0.538423	0.109377	0.79609	-0.57622	0.141075	0.842699	0.103051
k__Bacteria|p__Spirochaetes|c__Spirochaetia|o__Brachyspirales|f__Brachyspiraceae|g__Brachyspira|s__Brachyspira_aalborgi|t__SGB5967	Excellent (N=132)	0.0486992	0.758892	0.985866	0.0392791	0.711517	0.981474	7.33137e-05
k__Bacteria|p__Firmicutes|c__Clostridia|o__Clostridia_unclassified|f__Clostridia_unclassified|g__Clostridia_unclassified|s__Clostridia_bacterium|t__SGB4289	Cough (N=413)	0.277731	0.741104	0.983883	0.277731	0.742512	0.985333	0.247371
k__Bacteria|p__Bacteroidetes|c__Bacteroidia|o__Bacteroidales|f__Rikenellaceae|g__GGB1632|s__GGB1632_SGB2240|t__SGB2240	Bristol stool scale	-0.188377	0.13138	0.819699	-0.188377	0.131848	0.838329	0.117599
k__Bacteria|p__Firmicutes|c__Clostridia|o__Clostridia_unclassified|f__Clostridia_unclassified|g__Clostridia_unclassified|s__Clostridia_unclassified_SGB6371|t__SGB6371	Diarrhea (N=85)	0.0352959	0.857598	0.995745	0.0352956	0.857755	0.996487	0.948457
k__Bacteria|p__Firmicutes|c__Bacilli|o__Bacilli_unclassified|f__Bacilli_unclassified|g__Bacilli_unclassified|s__Bacilli_bacterium|t__SGB1016	Diabetes (N=40)	-0.0056758	0.980663	1	-0.00567469	0.980679	1	0.0142373
k__Bacteria|p__Proteobacteria|c__Epsilonproteobacteria|o__Campylobacterales|f__Campylobacteraceae|g__GGB12503|s__GGB12503_SGB19436|t__SGB19436	Allergies (N=124)	-0.250722	0.320715	0.915962	-0.250722	0.321724	0.919719	0.0755286
k__Bacteria|p__Firmicutes|c__Negativicutes|o__Selenomonadales|f__Selenomonadales_unclassified|g__Selenomonadales_unclassified|s__Selenomonadales_bacterium|t__SGB6970	Heart disease (N=59)	0.299819	0.140646	0.828084	0.267983	0.103028	0.80114	0.104476
k__Bacteria|p__Candidatus_Melainabacteria|c__Candidatus_Melainabacteria_unclassified|o__Candidatus_Gastranaerophilales|f__Candidatus_Gastranaerophilales_unclassified|g__GGB6021|s__GGB6021_SGB8655|t__SGB8655	Asthma (N=62)	-0.4908	0.0239787	0.592849	-0.486871	0.0232956	0.616443	0.0862888
k__Bacteria|p__Candidatus_Melainabacteria|c__Candidatus_Melainabacteria_unclassified|o__Candidatus_Gastranaerophilales|f__Candidatus_Gastranaerophilales_unclassified|g__Candidatus_Gastranaerophilales_unclassified|s__Candidatus_Gastranaerophilales_bacterium|t__SGB8651	Stomach illness (N=261)	0.24041	0.352567	0.922874	0.249352	0.371818	0.930738	0.0562681
k__Bacteria|p__Firmicutes|c__Bacilli|o__Lactobacillales|f__Streptococcaceae|g__Streptococcus|s__Streptococcus_gallolyticus|t__SGB8018	Intestinal illness (N=103)	-0.255413	0.931941	1	-0.0424103	0.638139	0.973253	0.986607
k__Bacteria|p__Firmicutes|c__Clostridia|o__Clostridia_unclassified|f__Clostridia_unclassified|g__GGB9285|s__GGB9285_SGB14238|t__SGB14238	Arthritis (N=43)	-0.306786	0.109415	0.79609	-0.378274	0.1952	0.87444	0.999927
k__Bacteria|p__Proteobacteria|c__Deltaproteobacteria|o__Desulfovibrionales|f__Desulfovibrionaceae|g__Desulfovibrionaceae_unclassified|s__Desulfovibrionaceae_bacterium|t__SGB15447	Painkillers (N=1184)	-0.140699	0.399822	0.935369	-0.140699	0.401314	0.937056	0.714275
k__Bacteria|p__Bacteroidetes|c__Bacteroidia|o__Bacteroidales|f__Bacteroidales_unclassified|g__Bacteroidales_unclassified|s__Bacteroidales_bacterium|t__SGB1370	Antibiotics (N=242)	0.0716641	0.829666	0.992543	0.0480007	0.747628	0.985849	0.0762609
k__Bacteria|p__Firmicutes|c__Bacilli|o__Bacilli_unclassified|f__Bacilli_unclassified|g__GGB4698|s__GGB4698_SGB6498|t__SGB6498	Anti-diarrheal (N=60)	-0.0020986	0.994507	1	-0.00209846	0.994515	1	7.33137e-05
k__Bacteria|p__Firmicutes|c__Clostridia|o__Clostridia_unclassified|f__Clostridia_unclassified|g__Clostridia_unclassified|s__Clostridia_bacterium|t__SGB13977	Anti-parasitic (N=49)	-0.0599226	0.76065	0.986269	-0.0599226	0.761032	0.987698	0.132512
k__Bacteria|p__Proteobacteria|c__Gammaproteobacteria|o__Enterobacterales|f__Enterobacteriaceae|g__Enterobacter|s__Enterobacter_hormaechei|t__SGB10130_group	Anti-fungal (N=41)	0.214191	0.598517	0.964168	0.148505	0.50866	0.95543	0.942698
k__Bacteria|p__Firmicutes|c__Negativicutes|o__Veillonellales|f__Veillonellaceae|g__Veillonella|s__Veillonella_rogosae|t__SGB6956	Vitamins (N=335)	0.0659922	0.78165	0.988369	0.0659922	0.782115	0.989806	0.999927
k__Bacteria|p__Firmicutes|c__Clostridia|o__Clostridiales|f__Ruminococcaceae|g__Gemmiger|s__Gemmiger_SGB15295|t__SGB15295_group	Anti-hypertensive (N=82)	-0.0887917	0.422963	0.940301	-0.132406	0.605057	0.969206	0.0614238
k__Bacteria|p__Firmicutes|c__Bacilli|o__Lactobacillales|f__Streptococcaceae|g__Lactococcus|s__Lactococcus_petauri|t__SGB7980_group	Reserved (N=1666)	-0.491929	0.25208	0.892173	-0.491929	0.254359	0.902363	0.916457
k__Bacteria|p__Bacteroidetes|c__Bacteroidia|o__Bacteroidales|f__Rikenellaceae|g__Rikenellaceae_unclassified|s__Rikenellaceae_unclassified_SGB2227|t__SGB2227	Nervous (N=950)	0.600834	0.0508192	0.700927	0.580523	0.0626123	0.736968	7.33137e-05
k__Bacteria|p__Firmicutes|c__Bacilli|o__Bacilli_unclassified|f__Bacilli_unclassified|g__Bacilli_unclassified|s__Bacilli_bacterium|t__SGB6476	Openness (N=1550)	0.208193	0.591489	0.963798	0.17514	0.534592	0.960889	0.913811
k__Bacteria|p__Bacteroidetes|c__Bacteroidia|o__Bacteroidales|f__Prevotellaceae|g__Prevotella|s__Prevotella_sp_P3_120|t__SGB1606	Cognitive impairment (N=100)	0.242654	0.304082	0.910186	0.242654	0.305258	0.917479	0.4688
k__Bacteria|p__Bacteroidetes|c__Bacteroidia|o__Bacteroidales|f__Rikenellaceae|g__Alistipes|s__Alistipes_communis|t__SGB2290	Dementia (N=185)	0.303788	0.102328	0.787918	0.303787	0.103888	0.80279	0.998161
k__Bacteria|p__Firmicutes|c__Bacilli|o__Bacilli_unclassified|f__Bacilli_unclassified|g__Bacilli_unclassified|s__Bacilli_unclassified_SGB6493|t__SGB6493	Alcohol daily frequency	-0.0106008	0.99936	1	-0.000186011	0.969339	1	0.127951
k__Bacteria|p__Firmicutes|c__Clostridia|o__Clostridia_unclassified|f__Clostridia_unclassified|g__Clostridia_unclassified|s__Clostridia_unclassified_SGB20884|t__SGB20884	Cigarette usage (N=82)	-0.132305	0.681997	0.976313	-0.124567	0.664521	0.977539	0.999607
k__Bacteria|p__Candidatus_Melainabacteria|c__Candidatus_Melainabacteria_unclassified|o__Candidatus_Gastranaerophilales|f__Candidatus_Gastranaerophilales_unclassified|g__Candidatus_Gastranaerophilales_unclassified|s__Candidatus_Gastranaerophilales_bacterium|t__SGB8609	Cigarette frequency	0.00750413	0.884187	0.998106	-0.0432315	0.980126	1	0.0951641
k__Bacteria|p__Firmicutes|c__Clostridia|o__Clostridiales|f__Lachnospiraceae|g__Lachnospira|s__Lachnospira_SGB5076|t__SGB5076	Mild anxiety (N=395)	-0.0722669	0.526079	0.955823	-0.163433	0.784713	0.990209	7.33137e-05
k__Bacteria|p__Elusimicrobia|c__Elusimicrobia|o__Elusimicrobiales|f__Elusimicrobiales_unclassified|g__Elusimicrobiales_unclassified|s__Elusimicrobiales_bacterium|t__SGB19688	Moderate anxiety (N=123)	-0.243469	0.569636	0.961952	-0.243469	0.572286	0.965431	0.438197
k__Bacteria|p__Firmicutes|c__CFGB1798|o__OFGB1798|f__FGB1798|g__GGB4768|s__GGB4768_SGB6601|t__SGB6601	Severe anxiety (N=59)	0.173844	0.424057	0.940444	0.173844	0.425336	0.941677	0.121827
k__Bacteria|p__Firmicutes|c__Clostridia|o__Clostridiales|f__Lachnospiraceae|g__GGB3737|s__GGB3737_SGB5071|t__SGB5071	Mild depression (N=469)	0.0352141	0.77846	0.987891	0.0495673	0.843593	0.995874	7.33137e-05
k__Bacteria|p__Proteobacteria|c__Betaproteobacteria|o__Burkholderiales|f__Sutterellaceae|g__Sutterella|s__Sutterella_wadsworthensis|t__SGB9283	Moderate depression (N=138)	-0.289219	0.348021	0.922874	-0.321885	0.417351	0.939452	7.33137e-05
k__Bacteria|p__Firmicutes|c__Clostridia|o__Clostridiales|f__Ruminococcaceae|g__GGB9677|s__GGB9677_SGB15179|t__SGB15179	Severe depression (N=89)	-0.317048	0.0807551	0.763322	-0.320038	0.0886719	0.785484	0.18348
k__Bacteria|p__Firmicutes|c__Clostridia|o__Clostridia_unclassified|f__Clostridia_unclassified|g__Clostridia_unclassified|s__Clostridia_unclassified_SGB4317|t__SGB4317	Cat (N=960)	-0.349466	0.202349	0.868886	-0.349466	0.20432	0.878225	0.451665
k__Bacteria|p__Bacteroidetes|c__Bacteroidia|o__Bacteroidales|f__Rikenellaceae|g__Rikenellaceae_unclassified|s__Rikenellaceae_bacterium|t__SGB2212	Dog (N=1384)	0.0371668	0.76746	0.986893	0.0385987	0.77649	0.988791	0.14668
k__Bacteria|p__Firmicutes|c__Bacilli|o__Bacilli_unclassified|f__Bacilli_unclassified|g__GGB4712|s__GGB4712_SGB6525|t__SGB6525	Parakeet (N=157)	-0.150036	0.60585	0.965185	-0.150036	0.606946	0.969214	0.0901213
k__Bacteria|p__Firmicutes|c__Clostridia|o__Clostridia_unclassified|f__Clostridia_unclassified|g__Clostridia_unclassified|s__Clostridia_bacterium|t__SGB4333	No pets (N=220)	0.130498	0.472285	0.950189	0.12878	0.466727	0.950992	0.461962
k__Bacteria|p__Bacteroidetes|c__Bacteroidia|o__Bacteroidales|f__Bacteroidaceae|g__Bacteroides|s__Bacteroides_fragilis|t__SGB1855_group	Cow (N=535)	0.164852	0.61671	0.967398	0.169319	0.627166	0.971497	0.138289
k__Bacteria|p__Firmicutes|c__Erysipelotrichia|o__Erysipelotrichales|f__Erysipelotrichaceae|g__Faecalibacillus|s__Faecalibacillus_intestinalis|t__SGB6754	Goat (N=63)	-0.758545	0.00762713	0.457149	-0.758545	0.00856141	0.492457	0.0888101
k__Bacteria|p__Proteobacteria|c__Alphaproteobacteria|o__Alphaproteobacteria_unclassified|f__Alphaproteobacteria_unclassified|g__Alphaproteobacteria_unclassified|s__Alphaproteobacteria_unclassified_SGB9321|t__SGB9321	Pig (N=269)	-0.43496	0.253387	0.892238	-0.43496	0.255985	0.903078	0.218915
k__Bacteria|p__Bacteroidetes|c__Bacteroidia|o__Bacteroidales|f__Bacteroidaceae|g__Bacteroidaceae_unclassified|s__Bacteroidaceae_bacterium|t__SGB1471	Chicken (N=1664)	-0.407623	0.066426	0.734915	-0.412925	0.076016	0.762958	0.602417
k__Bacteria|p__Bacteroidetes|c__Bacteroidia|o__Bacteroidales|f__Prevotellaceae|g__GGB1250|s__GGB1250_SGB1673|t__SGB1673	Duck (N=636)	0.660893	0.00933325	0.480598	0.774663	0.0829146	0.775867	0.995684
k__Bacteria|p__Firmicutes|c__Bacilli|o__Bacilli_unclassified|f__Bacilli_unclassified|g__GGB4780|s__GGB4780_SGB6615|t__SGB6615	Turkey (N=413)	0.122542	0.611402	0.966629	0.108415	0.569401	0.965406	0.287647
k__Bacteria|p__Firmicutes|c__Bacilli|o__Lactobacillales|f__Streptococcaceae|g__Lactococcus|s__Lactococcus_lactis|t__SGB7985	Sheep (N=51)	0.225648	0.415008	0.937496	0.272142	0.492934	0.954129	0.0710989
k__Bacteria|p__Firmicutes|c__Clostridia|o__Clostridia_unclassified|f__Clostridia_unclassified|g__Clostridia_unclassified|s__Clostridia_unclassified_SGB6369|t__SGB6369	Geese (N=82)	0.24218	0.304289	0.910186	0.2894	0.395998	0.936626	7.33137e-05
k__Bacteria|p__Firmicutes|c__Clostridia|o__Clostridiales|f__Ruminococcaceae|g__Ruminococcaceae_unclassified|s__Ruminococcaceae_unclassified_SGB15251|t__SGB15251	Horse (N=468)	0.325547	0.43998	0.943876	0.152236	0.124426	0.827389	0.801044
k__Bacteria|p__Proteobacteria|c__Gammaproteobacteria|o__Enterobacterales|f__Enterobacteriaceae|g__Citrobacter|s__Citrobacter_freundii|t__SGB10083_group	Rabbit (N=176)	0.100827	0.352168	0.922874	0.357774	0.805965	0.992443	0.999927
k__Bacteria|p__Bacteroidetes|c__Bacteroidia|o__Bacteroidales|f__Rikenellaceae|g__Alistipes|s__Alistipes_onderdonkii|t__SGB2303	No farm animals (N=171)	0.237243	0.440746	0.943876	0.258645	0.484391	0.953625	0.863233
k__Bacteria|p__Bacteroidetes|c__Bacteroidia|o__Bacteroidales|f__Rikenellaceae|g__GGB1629|s__GGB1629_SGB2237|t__SGB2237	Mice (N=820)	-0.211546	0.101522	0.787179	-0.204356	0.0954332	0.792336	7.33137e-05
k__Bacteria|p__Firmicutes|c__Clostridia|o__Clostridiales|f__Lachnospiraceae|g__Lachnospiraceae_unclassified|s__Lachnospiraceae_bacterium|t__SGB4883	Bat (N=546)	-0.505272	0.194016	0.86571	-0.505272	0.196921	0.874672	0.115359
k__Bacteria|p__Firmicutes|c__Clostridia|o__Clostridia_unclassified|f__Clostridia_unclassified|g__GGB3303|s__GGB3303_SGB4364|t__SGB4364	Lizard (N=534)	-0.157444	0.404094	0.93564	-0.166461	0.429808	0.943049	0.7632
k__Bacteria|p__Firmicutes|c__Clostridia|o__Clostridia_unclassified|f__Clostridia_unclassified|g__GGB4608|s__GGB4608_SGB6382|t__SGB6382	Snake (N=546)	-0.00374152	0.899456	0.998894	-0.0633036	0.99471	1	0.996235
k__Bacteria|p__Firmicutes|c__CFGB2829|o__OFGB2829|f__FGB2829|g__GGB9045|s__GGB9045_SGB13947|t__SGB13947	Bird (N=660)	0.372977	0.111243	0.798326	0.372977	0.114764	0.817472	0.127945
k__Bacteria|p__Firmicutes|c__Clostridia|o__Clostridia_unclassified|f__Clostridia_unclassified|g__Clostridia_unclassified|s__Clostridia_bacterium|t__SGB4361	Possum (N=588)	-0.0748347	0.848329	0.99486	-0.076875	0.853472	0.996476	0.986037
k__Bacteria|p__Bacteroidetes|c__Bacteroidia|o__Bacteroidales|f__Bacteroidaceae|g__Bacteroides|s__Bacteroides_cellulosilyticus|t__SGB1844	Rat (N=590)	0.0625607	0.670968	0.97556	-0.26809	0.925781	1	7.33137e-05
k__Bacteria|p__Firmicutes|c__Clostridia|o__Clostridia_unclassified|f__Clostridia_unclassified|g__Clostridia_unclassified|s__Clostridia_bacterium|t__SGB14227	Squirrel (N=51)	-0.236171	0.192662	0.864989	-0.247979	0.227657	0.891045	7.33137e-05
k__Bacteria|p__Firmicutes|c__CFGB3170|o__OFGB3170|f__FGB3170|g__GGB10690|s__GGB10690_SGB17345|t__SGB17345	No wild animals (N=591)	-0.022028	0.948343	1	-0.022028	0.948481	1	0.685621
k__Bacteria|p__Firmicutes|c__Negativicutes|o__Selenomonadales|f__Selenomonadaceae|g__Mitsuokella|s__Mitsuokella_multacida|t__SGB5906_group	Beans	-0.851637	0.130587	0.819595	-0.373388	0.00652308	0.450831	7.33137e-05
k__Bacteria|p__Lentisphaerae|c__Lentisphaeria|o__Victivallales|f__Victivallales_unclassified|g__Victivallales_unclassified|s__Victivallales_bacterium|t__SGB17348	Tortillas	0.225749	0.287374	0.906332	0.229743	0.300248	0.916563	0.0443427
k__Bacteria|p__Fusobacteria|c__Fusobacteriia|o__Fusobacteriales|f__Fusobacteriaceae|g__Fusobacterium|s__Fusobacterium_mortiferum|t__SGB6031	Rice	NA	NA	NA	NA	NA	NA	NA
k__Bacteria|p__Firmicutes|c__Clostridia|o__Clostridiales|f__Ruminococcaceae|g__Ruminococcaceae_unclassified|s__Ruminococcaceae_bacterium|t__SGB4393	Bread	-0.193642	0.349404	0.922874	-0.181789	0.327479	0.920651	0.931082
k__Bacteria|p__Firmicutes|c__Clostridia|o__Clostridiales|f__Lachnospiraceae|g__Coprococcus|s__Coprococcus_SGB5119|t__SGB5119	Milk	0.149748	0.76468	0.986657	0.133795	0.741802	0.985191	0.21848
k__Bacteria|p__Firmicutes|c__Clostridia|o__Clostridiales|f__Ruminococcaceae|g__Ruminococcus|s__Ruminococcus_SGB4421|t__SGB4421	Yogurt	-0.157841	0.386914	0.931553	-0.194033	0.486512	0.953625	0.987666
k__Bacteria|p__Bacteroidetes|c__Bacteroidia|o__Bacteroidales|f__Bacteroidaceae|g__Bacteroides|s__Bacteroides_caccae|t__SGB1877	Cream/butter	0.0688392	0.610835	0.966478	0.105783	0.741286	0.985	0.334449
k__Bacteria|p__Firmicutes|c__Clostridia|o__Clostridia_unclassified|f__Clostridia_unclassified|g__Clostridia_unclassified|s__Clostridia_bacterium|t__SGB14240	Cheese	-1.50002	0.00693274	0.442162	-1.51034	0.00905047	0.499703	0.0547157
k__Bacteria|p__Firmicutes|c__Clostridia|o__Clostridia_unclassified|f__Clostridia_unclassified|g__Clostridia_unclassified|s__Clostridia_bacterium|t__SGB6308	Eggs	0.157659	0.476	0.951162	0.157167	0.474867	0.95229	0.127539
k__Bacteria|p__Actinobacteria|c__Actinobacteria|o__Bifidobacteriales|f__Bifidobacteriaceae|g__Bifidobacterium|s__Bifidobacterium_longum|t__SGB17248	Vegetables	-0.109282	0.646538	0.97179	-0.120719	0.677828	0.979043	0.122996
k__Bacteria|p__Verrucomicrobia|c__Verrucomicrobiae|o__Verrucomicrobiales|f__Akkermansiaceae|g__Akkermansia|s__Akkermansia_muciniphila|t__SGB9226	Fruits	0.92391	0.329731	0.917719	0.432966	0.204436	0.878225	0.443213
k__Bacteria|p__Spirochaetes|c__Spirochaetia|o__Spirochaetia_unclassified|f__Spirochaetia_unclassified|g__Spirochaetia_unclassified|s__Spirochaetia_bacterium|t__SGB3548	Natural juice	-0.0965954	0.637691	0.969951	-0.106317	0.668643	0.978239	0.128669
k__Bacteria|p__Bacteroidetes|c__Bacteroidia|o__Bacteroidales|f__Prevotellaceae|g__GGB1237|s__GGB1237_SGB1623|t__SGB1623	Chicken	-0.6687	0.560407	0.960825	-0.16154	0.0680741	0.748146	0.884284
k__Bacteria|p__Firmicutes|c__Bacilli|o__Bacilli_unclassified|f__Bacilli_unclassified|g__GGB4687|s__GGB4687_SGB6484|t__SGB6484	Beef/pork	-0.384599	0.5012	0.952966	-0.384599	0.50348	0.954368	0.125452
k__Bacteria|p__Bacteroidetes|c__Bacteroidia|o__Bacteroidales|f__Bacteroidaceae|g__Bacteroidaceae_unclassified|s__Bacteroidaceae_bacterium|t__SGB1487	Ham/sausages/hotdog	-0.307307	0.0890595	0.773362	-0.30161	0.0868178	0.783224	0.12831
k__Bacteria|p__Bacteroidetes|c__Bacteroidia|o__Bacteroidales|f__Bacteroidaceae|g__Bacteroidaceae_unclassified|s__Bacteroidaceae_bacterium|t__SGB1415	Fish	0.013749	0.925587	1	0.013749	0.925649	1	0.981038
k__Bacteria|p__Firmicutes|c__Clostridia|o__Clostridia_unclassified|f__Clostridia_unclassified|g__Clostridia_unclassified|s__Clostridia_unclassified_SGB13974|t__SGB13974	Diet diversity score	0.450319	0.245808	0.887496	0.44056	0.244962	0.898073	0.993218
k__Bacteria|p__Firmicutes|c__Clostridia|o__Clostridiales|f__Lachnospiraceae|g__Coprococcus|s__Coprococcus_SGB5116|t__SGB5116	Living with partner (N=1232)	-0.265627	0.722508	0.981561	-0.104587	0.390478	0.935144	7.33137e-05
k__Bacteria|p__Firmicutes|c__Bacilli|o__Bacilli_unclassified|f__Bacilli_unclassified|g__Bacilli_unclassified|s__Bacilli_bacterium|t__SGB6488	Number of partners	0.037938	0.710457	0.980692	0.206525	0.947019	1	0.149555
k__Bacteria|p__Firmicutes|c__Clostridia|o__Clostridia_unclassified|f__Clostridia_unclassified|g__Clostridia_unclassified|s__Clostridia_bacterium|t__SGB6325	Grades 1-3 (N=920)	-0.49173	0.187961	0.863059	-0.49173	0.192318	0.871429	7.33137e-05
k__Bacteria|p__Proteobacteria|c__Alphaproteobacteria|o__Alphaproteobacteria_unclassified|f__Alphaproteobacteria_unclassified|g__Alphaproteobacteria_unclassified|s__Alphaproteobacteria_bacterium|t__SGB17316	Grades 4-6 (N=528)	-0.470739	0.240649	0.886087	-0.470739	0.243382	0.897395	0.1446
k__Bacteria|p__Firmicutes|c__Clostridia|o__Clostridiales|f__Ruminococcaceae|g__GGB9689|s__GGB9689_SGB15194|t__SGB15194	Grades >6 (N=129)	0.157879	0.756528	0.985586	0.121576	0.692443	0.979609	0.636958
k__Bacteria|p__Firmicutes|c__Clostridia|o__Clostridia_unclassified|f__Clostridia_unclassified|g__GGB9331|s__GGB9331_SGB14294|t__SGB14294	Friend ties (same building)	0.474143	0.0713116	0.744901	0.503186	0.0914673	0.789793	0.99605
k__Bacteria|p__Firmicutes|c__Clostridia|o__Clostridiales|f__Ruminococcaceae|g__GGB9592|s__GGB9592_SGB15014|t__SGB15014	Friend ties (different building)	0.295883	0.370239	0.927195	0.346391	0.442722	0.945496	0.111808
k__Bacteria|p__Firmicutes|c__Bacilli|o__Bacilli_unclassified|f__Bacilli_unclassified|g__Bacilli_unclassified|s__Bacilli_bacterium|t__SGB1005	Betweenness (friendship)	-0.516465	0.0133487	0.524655	-0.516759	0.0144147	0.56332	0.0870535
k__Bacteria|p__Firmicutes|c__Clostridia|o__Clostridia_unclassified|f__Clostridia_unclassified|g__GGB4579|s__GGB4579_SGB6329|t__SGB6329	Transitivity (friendship)	0.206137	0.634325	0.969329	0.237866	0.68254	0.979238	7.33137e-05
k__Bacteria|p__Bacteroidetes|c__Bacteroidia|o__Bacteroidales|f__Prevotellaceae|g__Prevotella|s__Prevotella_lascolaii|t__SGB1585	Familial ties (same building)	-0.0570481	0.804997	0.991087	-0.0667802	0.83345	0.994978	7.33137e-05
k__Bacteria|p__Bacteroidetes|c__Bacteroidia|o__Bacteroidales|f__Bacteroidales_unclassified|g__Phocaeicola|s__Phocaeicola_plebeius|t__SGB1903_group	Family ties (different building)	1.30422	0.0290822	0.622833	1.275	0.0288155	0.644707	0.0556452
k__Bacteria|p__Bacteroidetes|c__Bacteroidia|o__Bacteroidales|f__Bacteroidaceae|g__Bacteroidaceae_unclassified|s__Bacteroidaceae_bacterium|t__SGB1408	Betweeness (familial)	-0.0871505	0.780524	0.988206	-0.0852435	0.778826	0.989455	7.33137e-05
k__Bacteria|p__Bacteroidetes|c__Bacteroidia|o__Bacteroidales|f__Rikenellaceae|g__Rikenellaceae_unclassified|s__Rikenellaceae_bacterium|t__SGB2279	Transitivity (familial)	0.293164	0.396099	0.934735	0.357393	0.492838	0.954129	0.556625
k__Bacteria|p__Bacteroidetes|c__Bacteroidia|o__Bacteroidales|f__Bacteroidales_unclassified|g__Phocaeicola|s__Phocaeicola_coprophilus|t__SGB1888	Degree (all ties)	0.227	0.679725	0.976313	0.227	0.680696	0.979043	0.268671
k__Bacteria|p__Bacteroidetes|c__Bacteroidia|o__Bacteroidales|f__Bacteroidaceae|g__Bacteroides|s__Bacteroides_finegoldii|t__SGB1862	Clustering coefficient (all ties)	-0.390059	0.238557	0.88491	-0.445116	0.318126	0.919349	0.641878
k__Bacteria|p__Firmicutes|c__Bacilli|o__Bacilli_unclassified|f__Bacilli_unclassified|g__Bacilli_unclassified|s__Bacilli_bacterium|t__SGB6510	Betweenness (all ties)	-0.190972	0.512255	0.953389	-0.190972	0.51331	0.956618	0.999927
k__Bacteria|p__Firmicutes|c__Clostridia|o__Clostridia_unclassified|f__Clostridia_unclassified|g__Clostridia_unclassified|s__Clostridia_bacterium|t__SGB6249	Kin percentage (to third degree)	-0.392631	0.0703503	0.741838	-0.39263	0.072528	0.759271	0.923284
k__Bacteria|p__Candidatus_Melainabacteria|c__Candidatus_Melainabacteria_unclassified|o__Candidatus_Gastranaerophilales|f__Candidatus_Gastranaerophilales_unclassified|g__Candidatus_Gastranaerophilales_unclassified|s__Candidatus_Gastranaerophilales_bacterium|t__SGB8595	Altruism	-0.286634	0.411958	0.936804	-0.286634	0.413641	0.938494	0.024952
k__Bacteria|p__Firmicutes|c__Bacilli|o__Bacilli_unclassified|f__Bacilli_unclassified|g__GGB4673|s__GGB4673_SGB6462|t__SGB6462	Risk taking	-0.459287	0.16877	0.852035	-0.459287	0.172479	0.864191	0.901211
k__Bacteria|p__Spirochaetes|c__Spirochaetia|o__Spirochaetales|f__Spirochaetaceae|g__Treponema|s__Treponema_berlinense|t__SGB3542_group	Washing hands (N=1603)	-0.12763	0.536888	0.9572	-0.12763	0.538112	0.961209	0.136268
k__Bacteria|p__Proteobacteria|c__Alphaproteobacteria|o__Alphaproteobacteria_unclassified|f__Alphaproteobacteria_unclassified|g__GGB6588|s__GGB6588_SGB9315|t__SGB9315	Distance to village center	-0.389863	0.438806	0.943851	-0.333079	0.363939	0.928999	0.369888
k__Bacteria|p__Firmicutes|c__Clostridia|o__Clostridiales|f__Lachnospiraceae|g__Lachnospiraceae_unclassified|s__Lachnospiraceae_bacterium|t__SGB4898	Distance to main road	-0.388428	0.293143	0.908232	-0.388428	0.29774	0.916296	0.999951
k__Bacteria|p__Firmicutes|c__Negativicutes|o__Veillonellales|f__Veillonellaceae|g__Megasphaera|s__Megasphaera_sp_BL7|t__SGB5858	Number of churches	0.364075	0.202169	0.868856	-0.450139	0.605335	0.969206	0.235786
k__Bacteria|p__Proteobacteria|c__Alphaproteobacteria|o__Alphaproteobacteria_unclassified|f__Alphaproteobacteria_unclassified|g__Alphaproteobacteria_unclassified|s__Alphaproteobacteria_unclassified_SGB9319|t__SGB9319	Altitude	-0.376926	0.93444	1	0.0370981	0.452694	0.947601	0.989112
k__Bacteria|p__Firmicutes|c__Bacilli|o__Bacilli_unclassified|f__Bacilli_unclassified|g__GGB4674|s__GGB4674_SGB6463|t__SGB6463	Travel	0.0272918	0.927114	1	0.0270875	0.926715	1	0.0427216
k__Bacteria|p__Candidatus_Melainabacteria|c__Candidatus_Melainabacteria_unclassified|o__Candidatus_Gastranaerophilales|f__Candidatus_Gastranaerophilales_unclassified|g__Candidatus_Gastranaerophilales_unclassified|s__Candidatus_Gastranaerophilales_bacterium|t__SGB8616	Monthly expenditure	0.21093	0.406753	0.93564	0.191057	0.387592	0.934894	7.33137e-05
k__Bacteria|p__Firmicutes|c__Negativicutes|o__Acidaminococcales|f__Acidaminococcaceae|g__Phascolarctobacterium|s__Phascolarctobacterium_faecium|t__SGB5792	Household size	0.729859	0.214623	0.874011	0.806022	0.286403	0.911933	0.78765
k__Bacteria|p__Bacteroidetes|c__Bacteroidia|o__Bacteroidales|f__Bacteroidaceae|g__Bacteroides|s__Bacteroides_eggerthii|t__SGB1829	Household wealth index	-0.749759	0.841821	0.994586	0.145947	0.338702	0.921974	0.900242
k__Bacteria|p__Bacteroidetes|c__Bacteroidia|o__Bacteroidales|f__Bacteroidales_unclassified|g__Phocaeicola|s__Phocaeicola_massiliensis|t__SGB1812	TV (N=958)	1.09519	0.039939	0.665572	1.09519	0.043964	0.699174	0.992159
k__Bacteria|p__Firmicutes|c__Clostridia|o__Clostridiales|f__Lachnospiraceae|g__Mediterraneibacter|s__Ruminococcus_torques|t__SGB4608	No electronics (N=89)	-0.562858	0.189398	0.863912	-0.509352	0.159744	0.854912	0.0945592
k__Bacteria|p__Bacteroidetes|c__Bacteroidia|o__Bacteroidales|f__Bacteroidaceae|g__Bacteroides|s__Bacteroides_intestinalis|t__SGB1846	Earth/Sand floor (N=594)	-0.35637	0.60065	0.964552	-0.35637	0.603277	0.968918	7.33137e-05
k__Bacteria|p__Firmicutes|c__Clostridia|o__Clostridiales|f__Ruminococcaceae|g__Flavonifractor|s__Flavonifractor_plautii|t__SGB15132	Ceramic floor (N=151)	-0.913871	0.19596	0.866658	-0.721031	0.120626	0.823055	0.34933
k__Bacteria|p__Firmicutes|c__Clostridia|o__Clostridiales|f__Lachnospiraceae|g__Lachnospiraceae_unclassified|s__Lachnospiraceae_bacterium|t__SGB5057	Glass windows (N=86)	-0.593721	0.296763	0.908678	-0.593721	0.301684	0.91706	0.533116
k__Bacteria|p__Firmicutes|c__CFGB1462|o__OFGB1462|f__FGB1462|g__GGB3673|s__GGB3673_SGB4986|t__SGB4986	Unfinished windows (N=59)	-0.290591	0.445189	0.944385	-0.276546	0.426403	0.941859	0.73747
k__Bacteria|p__Firmicutes|c__Clostridia|o__Clostridia_unclassified|f__Clostridia_unclassified|g__Clostridia_unclassified|s__Clostridia_bacterium|t__SGB6251	Clay/mud walls (N=1256)	-0.0310096	0.905803	0.999438	-0.0310101	0.906029	0.999924	0.329902
k__Bacteria|p__Elusimicrobia|c__Elusimicrobia|o__Elusimicrobiales|f__Elusimicrobiales_unclassified|g__GGB13148|s__GGB13148_SGB20355|t__SGB20355	Cement walls (N=402)	0.498319	0.100887	0.786958	0.498319	0.105871	0.806829	0.116289
k__Bacteria|p__Kiritimatiellaeota|c__Kiritimatiellae|o__Kiritimatiellae_unclassified|f__Kiritimatiellae_unclassified|g__Kiritimatiellae_unclassified|s__Kiritimatiellae_bacterium|t__SGB17365	Concrete roof (N=37)	0.522401	0.171454	0.853935	0.486454	0.166568	0.860149	0.491752
k__Bacteria|p__Firmicutes|c__Clostridia|o__Clostridia_unclassified|f__Clostridia_unclassified|g__Clostridia_unclassified|s__Clostridia_bacterium|t__SGB4368	Sleeping rooms	0.0264776	0.936478	1	0.0264771	0.936619	1	0.0910023
k__Bacteria|p__Firmicutes|c__CFGB1287|o__OFGB1287|f__FGB1287|g__GGB3103|s__GGB3103_SGB4112|t__SGB4112	Spring(protected) (N=1441)	0.222465	0.981438	1	-0.00911476	0.687156	0.979475	0.981483
k__Bacteria|p__Proteobacteria|c__Alphaproteobacteria|o__Alphaproteobacteria_unclassified|f__Alphaproteobacteria_unclassified|g__Alphaproteobacteria_unclassified|s__Alphaproteobacteria_unclassified_SGB9310|t__SGB9310	Tube well (N=91)	0.172456	0.623547	0.967398	0.181112	0.657749	0.976583	7.33137e-05
k__Bacteria|p__Firmicutes|c__Bacilli|o__Lactobacillales|f__Streptococcaceae|g__Streptococcus|s__Streptococcus_lutetiensis|t__SGB8021	Dug well(unprotected) (N=32)	-0.974499	0.489339	0.952284	-0.817306	0.449742	0.947026	0.0893382
k__Bacteria|p__Firmicutes|c__Clostridia|o__Clostridia_unclassified|f__Clostridia_unclassified|g__Clostridia_unclassified|s__Clostridia_unclassified_SGB13972|t__SGB13972	Hemoglobin A1c	-0.143312	0.96136	1	-0.0210083	0.751641	0.986445	0.411511
k__Bacteria|p__Firmicutes|c__Clostridia|o__Clostridia_unclassified|f__Clostridia_unclassified|g__Clostridia_unclassified|s__Clostridia_bacterium|t__SGB6290	Mean arterial pressure	-0.337086	0.471769	0.950189	-0.232514	0.316719	0.919222	0.133991
k__Bacteria|p__Firmicutes|c__Clostridia|o__Clostridiales|f__Lachnospiraceae|g__Mediterraneibacter|s__Ruminococcus_gnavus|t__SGB4584	Body mass index	-0.00607233	0.923367	1	-0.0468406	0.990235	1	0.127253
k__Bacteria|p__Firmicutes|c__Negativicutes|o__Veillonellales|f__Veillonellaceae|g__GGB18271|s__GGB18271_SGB26990|t__SGB26990	Heart rate	-0.37064	0.155611	0.841539	-0.37064	0.159881	0.855114	0.59667
k__Bacteria|p__Firmicutes|c__CFGB1358|o__OFGB1358|f__FGB1358|g__GGB3314|s__GGB3314_SGB4383|t__SGB4383	Oxygen saturation	-0.0259213	0.941275	1	-0.0259213	0.94147	1	0.0814213
k__Bacteria|p__Firmicutes|c__Clostridia|o__Clostridiales|f__Ruminococcaceae|g__GGB9676|s__GGB9676_SGB15176|t__SGB15176	Hemoglobin total	-0.383163	0.217226	0.875024	-0.364584	0.197198	0.874672	0.192254
k__Bacteria|p__Firmicutes|c__Bacilli|o__Bacilli_unclassified|f__Bacilli_unclassified|g__Bacilli_unclassified|s__Bacilli_bacterium|t__SGB6451	Poor (N=223)	0.0655105	0.959525	1	0.016373	0.842511	0.995796	0.158736
k__Bacteria|p__Firmicutes|c__Bacilli|o__Bacilli_unclassified|f__Bacilli_unclassified|g__Bacilli_unclassified|s__Bacilli_bacterium|t__SGB6494	Fair (N=969)	-0.609081	0.276255	0.902632	-0.402073	0.336223	0.921689	0.0933758
k__Bacteria|p__Firmicutes|c__Clostridia|o__Clostridia_unclassified|f__Clostridia_unclassified|g__Clostridia_unclassified|s__Clostridia_unclassified_SGB6291|t__SGB6291	Very good (N=79)	0.165749	0.967051	1	-0.0178147	0.840593	0.995712	7.33137e-05
k__Bacteria|p__Firmicutes|c__Clostridia|o__Clostridia_unclassified|f__Clostridia_unclassified|g__GGB4576|s__GGB4576_SGB6326|t__SGB6326	Excellent (N=132)	-0.62219	0.227026	0.879661	-0.557408	0.228919	0.891541	0.984728
k__Bacteria|p__Firmicutes|c__Clostridia|o__Clostridia_unclassified|f__Clostridia_unclassified|g__GGB9145|s__GGB9145_SGB14079|t__SGB14079	Cough (N=413)	NA	NA	NA	NA	NA	NA	NA
k__Bacteria|p__Firmicutes|c__Clostridia|o__Clostridiales|f__Ruminococcaceae|g__GGB9673|s__GGB9673_SGB15172|t__SGB15172	Bristol stool scale	-0.0424057	0.701651	0.979104	0.130149	0.971281	1	0.0742984
k__Bacteria|p__Bacteroidetes|c__Bacteroidia|o__Bacteroidales|f__Prevotellaceae|g__GGB1270|s__GGB1270_SGB1705|t__SGB1705	Diarrhea (N=85)	0.0302644	0.932609	1	0.020858	0.902103	0.999803	0.989567
k__Bacteria|p__Firmicutes|c__Bacilli|o__Bacilli_unclassified|f__Bacilli_unclassified|g__Bacilli_unclassified|s__Bacilli_bacterium|t__SGB1022	Diabetes (N=40)	-0.232755	0.208408	0.87063	-0.231573	0.208506	0.879618	0.167262
k__Bacteria|p__Bacteroidetes|c__Bacteroidia|o__Bacteroidales|f__Bacteroidales_unclassified|g__Bacteroidales_unclassified|s__Bacteroidales_bacterium|t__SGB1333	Allergies (N=124)	-0.391611	0.306169	0.910563	-0.387683	0.304832	0.917479	0.816799
k__Bacteria|p__Bacteroidetes|c__Bacteroidia|o__Bacteroidales|f__Bacteroidaceae|g__GGB18547|s__GGB18547_SGB27410|t__SGB27410	Heart disease (N=59)	-0.275294	0.520404	0.954612	-0.275294	0.522511	0.958905	0.382309
k__Bacteria|p__Proteobacteria|c__CFGB1058|o__OFGB1058|f__FGB1058|g__GGB2726|s__GGB2726_SGB3668|t__SGB3668	Asthma (N=62)	0.829839	0.0698207	0.741583	0.775373	0.0600635	0.733509	0.108145
k__Bacteria|p__Firmicutes|c__Clostridia|o__Clostridia_unclassified|f__Clostridia_unclassified|g__Clostridia_unclassified|s__Clostridia_unclassified_SGB14065|t__SGB14065	Stomach illness (N=261)	0.784796	0.0136939	0.526914	0.864425	0.053012	0.718008	7.33137e-05
k__Bacteria|p__Firmicutes|c__Clostridia|o__Clostridia_unclassified|f__Clostridia_unclassified|g__Clostridia_unclassified|s__Clostridia_bacterium|t__SGB6270	Intestinal illness (N=103)	0.430095	0.317808	0.914428	0.430095	0.323043	0.919729	7.33137e-05
k__Bacteria|p__Proteobacteria|c__Alphaproteobacteria|o__Alphaproteobacteria_unclassified|f__Alphaproteobacteria_unclassified|g__Alphaproteobacteria_unclassified|s__Alphaproteobacteria_unclassified_SGB26749|t__SGB26749	Arthritis (N=43)	0.122545	0.748347	0.98489	0.12409	0.773366	0.98837	0.0716978
k__Bacteria|p__Firmicutes|c__Clostridia|o__Clostridia_unclassified|f__Clostridia_unclassified|g__Clostridia_unclassified|s__Clostridia_bacterium|t__SGB14066	Painkillers (N=1184)	-0.770934	0.109214	0.79609	-0.565625	0.0613474	0.734691	7.33137e-05
k__Bacteria|p__Firmicutes|c__Bacilli|o__Bacilli_unclassified|f__Bacilli_unclassified|g__Bacilli_unclassified|s__Bacilli_bacterium|t__SGB47336	Antibiotics (N=242)	0.0676644	0.772379	0.987116	0.0835962	0.817145	0.993612	0.869235
k__Bacteria|p__Kiritimatiellaeota|c__Kiritimatiellae|o__Kiritimatiellae_unclassified|f__Kiritimatiellae_unclassified|g__GGB13152|s__GGB13152_SGB20361|t__SGB20361	Anti-diarrheal (N=60)	0.535656	0.0759165	0.755659	0.514475	0.0743526	0.761279	0.999928
k__Bacteria|p__Proteobacteria|c__Alphaproteobacteria|o__Alphaproteobacteria_unclassified|f__Alphaproteobacteria_unclassified|g__Alphaproteobacteria_unclassified|s__Alphaproteobacteria_bacterium|t__SGB9313	Anti-parasitic (N=49)	0.193408	0.701496	0.979048	0.192457	0.808223	0.992443	0.218917
k__Bacteria|p__Bacteroidetes|c__Bacteroidia|o__Bacteroidales|f__Prevotellaceae|g__Prevotella|s__Prevotella_copri_clade_A|t__SGB1626	Hemoglobin A1c	0.0239192	0.715304	0.981307	0.0202034	0.676355	0.979043	7.33137e-05
k__Bacteria|p__Bacteroidetes|c__Bacteroidia|o__Bacteroidales|f__Prevotellaceae|g__Prevotella|s__Prevotella_copri_clade_B|t__SGB1613	Mean arterial pressure	-0.0473696	0.315573	0.913407	-0.0764143	0.542254	0.961475	0.306259
k__Bacteria|p__Bacteroidetes|c__Bacteroidia|o__Bacteroidales|f__Prevotellaceae|g__Prevotella|s__Prevotella_copri_clade_D|t__SGB1636_group	Body mass index	-0.0415433	0.469794	0.949859	-0.0459058	0.577699	0.965431	0.568744
k__Bacteria|p__Bacteroidetes|c__Bacteroidia|o__Bacteroidales|f__Prevotellaceae|g__Prevotella|s__Prevotella_copri_clade_C|t__SGB1644	Heart rate	-0.0245365	0.657961	0.973833	-0.0264247	0.688305	0.9795	7.33137e-05
k__Bacteria|p__Bacteroidetes|c__Bacteroidia|o__Bacteroidales|f__Prevotellaceae|g__Prevotella|s__Prevotella_hominis|t__SGB1617_group	Oxygen saturation	0.139338	0.0313369	0.633263	0.141283	0.0500635	0.712478	0.212708
k__Bacteria|p__Bacteroidetes|c__Bacteroidia|o__Bacteroidales|f__Prevotellaceae|g__GGB1267|s__GGB1267_SGB1701|t__SGB1701	Hemoglobin total	-0.0188246	0.834142	0.993533	-0.0178705	0.825324	0.993866	0.122125
k__Bacteria|p__Firmicutes|c__Clostridia|o__Clostridiales|f__Lachnospiraceae|g__Butyrivibrio|s__Butyrivibrio_crossotus|t__SGB5065	Poor (N=223)	-0.07033	0.378465	0.92905	-0.0765281	0.420221	0.940233	0.0058597
k__Bacteria|p__Bacteroidetes|c__Bacteroidia|o__Bacteroidales|f__Prevotellaceae|g__Prevotella|s__Prevotella_SGB1653|t__SGB1653	Fair (N=969)	-0.0433344	0.725154	0.981715	-0.0246834	0.600468	0.968474	0.715747
k__Bacteria|p__Bacteroidetes|c__Bacteroidia|o__Bacteroidales|f__Bacteroidaceae|g__Bacteroidaceae_unclassified|s__Bacteroidaceae_bacterium|t__SGB1475	Very good (N=79)	-0.101671	0.363583	0.926498	-0.101671	0.363965	0.928999	0.987855
k__Bacteria|p__Bacteroidetes|c__Bacteroidia|o__Bacteroidales|f__Prevotellaceae|g__Prevotella|s__Prevotella_SGB1680|t__SGB1680	Excellent (N=132)	0.104012	0.210815	0.87257	0.104832	0.214642	0.884455	0.771569
k__Archaea|p__Euryarchaeota|c__CFGB343|o__OFGB343|f__FGB343|g__GGB781|s__GGB781_SGB1024|t__SGB1024	Cough (N=413)	0.140124	0.177025	0.856038	0.155823	0.226069	0.890103	7.33137e-05
k__Bacteria|p__Spirochaetes|c__Spirochaetia|o__Spirochaetales|f__Spirochaetaceae|g__Treponema|s__Treponema_succinifaciens|t__SGB3546_group	Bristol stool scale	-0.123293	0.231597	0.881282	-0.114814	0.201015	0.876094	0.829431
k__Bacteria|p__Firmicutes|c__Negativicutes|o__Veillonellales|f__Veillonellaceae|g__GGB4266|s__GGB4266_SGB5809|t__SGB5809_group	Diarrhea (N=85)	0.0275408	0.530344	0.956273	0.0282938	0.541406	0.961369	0.0137896
k__Bacteria|p__Spirochaetes|c__Spirochaetia|o__Brachyspirales|f__Brachyspiraceae|g__Brachyspira|s__Brachyspira_pilosicoli|t__SGB5969	Diabetes (N=40)	0.135778	0.582807	0.962823	0.0787676	0.356748	0.92649	0.17851
k__Bacteria|p__Bacteroidetes|c__Bacteroidia|o__Bacteroidales|f__Prevotellaceae|g__Prevotella|s__Prevotella_sp_885|t__SGB1677	Allergies (N=124)	0.0375749	0.606678	0.965185	0.0375749	0.606795	0.969214	7.33137e-05
k__Bacteria|p__Candidatus_Melainabacteria|c__Candidatus_Melainabacteria_unclassified|o__Candidatus_Gastranaerophilales|f__Candidatus_Gastranaerophilales_unclassified|g__Candidatus_Gastranaerophilales_unclassified|s__Candidatus_Gastranaerophilales_bacterium|t__SGB8619	Heart disease (N=59)	0.00818692	0.922955	1	0.0139757	0.954942	1	0.285544
k__Bacteria|p__Bacteroidetes|c__Bacteroidia|o__Bacteroidales|f__Prevotellaceae|g__GGB1235|s__GGB1235_SGB1614|t__SGB1614	Asthma (N=62)	0.0353253	0.257674	0.893494	0.0810716	0.656053	0.976158	0.18763
k__Bacteria|p__Bacteroidetes|c__Bacteroidia|o__Bacteroidales|f__Prevotellaceae|g__GGB1266|s__GGB1266_SGB1699|t__SGB1699	Stomach illness (N=261)	0.120142	0.0450454	0.6853	0.114974	0.0371419	0.675535	0.00724898
k__Bacteria|p__Bacteroidetes|c__Bacteroidia|o__Bacteroidales|f__Prevotellaceae|g__GGB18559|s__GGB18559_SGB27424|t__SGB27424	Intestinal illness (N=103)	0.0190007	0.876633	0.997247	0.0176151	0.867092	0.997222	0.0509027
k__Bacteria|p__Bacteroidetes|c__Bacteroidia|o__Bacteroidales|f__Bacteroidaceae|g__Bacteroidaceae_unclassified|s__Bacteroidaceae_bacterium|t__SGB1473	Arthritis (N=43)	0.271671	0.117985	0.807713	0.264971	0.109483	0.810735	0.245332
k__Bacteria|p__Firmicutes|c__Clostridia|o__Clostridiales|f__Lachnospiraceae|g__Roseburia|s__Roseburia_faecis|t__SGB4925	Painkillers (N=1184)	0.01425	0.960731	1	0.00265531	0.795716	0.990764	0.133659
k__Bacteria|p__Firmicutes|c__Clostridia|o__Clostridiales|f__Ruminococcaceae|g__Ruminococcus|s__Ruminococcus_sp_NSJ_71|t__SGB4290	Antibiotics (N=242)	-0.089068	0.449433	0.945064	-0.0851698	0.502844	0.954364	0.0730378
k__Bacteria|p__Firmicutes|c__Clostridia|o__Clostridiales|f__Clostridiaceae|g__Clostridium|s__Clostridium_sp_AF34_10BH|t__SGB4914	Anti-diarrheal (N=60)	0.146621	0.0412645	0.672649	0.133255	0.0365	0.674981	0.129485
k__Bacteria|p__Firmicutes|c__Negativicutes|o__Selenomonadales|f__Selenomonadaceae|g__GGB4979|s__GGB4979_SGB6973|t__SGB6973	Anti-parasitic (N=49)	-0.0118971	0.874594	0.997178	-0.0123887	0.879843	0.997913	7.33137e-05
k__Bacteria|p__Firmicutes|c__Clostridia|o__Clostridiales|f__Lachnospiraceae|g__Lachnospiraceae_unclassified|s__Eubacterium_rectale|t__SGB4933_group	Anti-fungal (N=41)	0.0652997	0.482216	0.951667	0.0383864	0.263937	0.906609	0.998992
k__Bacteria|p__Firmicutes|c__Clostridia|o__Clostridiales|f__Lachnospiraceae|g__Lachnospiraceae_unclassified|s__Lachnospiraceae_bacterium_WCA3_601_WT_6H|t__SGB4910	Vitamins (N=335)	0.0710739	0.203291	0.869187	0.090076	0.355952	0.926308	0.0231269
k__Bacteria|p__Firmicutes|c__Bacilli|o__Lactobacillales|f__Streptococcaceae|g__Streptococcus|s__Streptococcus_salivarius|t__SGB8007_group	Anti-hypertensive (N=82)	-0.0151023	0.845109	0.994601	-0.0133705	0.825808	0.993866	0.304571
k__Bacteria|p__Firmicutes|c__Bacilli|o__Bacilli_unclassified|f__Bacilli_unclassified|g__Bacilli_unclassified|s__Bacilli_bacterium|t__SGB6472	Reserved (N=1666)	0.0640303	0.477697	0.951206	0.0692716	0.518636	0.958167	0.634804
k__Bacteria|p__Bacteroidetes|c__Bacteroidia|o__Bacteroidales|f__Bacteroidales_unclassified|g__GGB1495|s__GGB1495_SGB2071|t__SGB2071	Nervous (N=950)	0.0429984	0.517248	0.954187	0.0408136	0.495541	0.954129	0.137478
k__Bacteria|p__Bacteroidetes|c__Bacteroidia|o__Bacteroidales|f__Rikenellaceae|g__Rikenellaceae_unclassified|s__Rikenellaceae_unclassified_SGB2230|t__SGB2230	Openness (N=1550)	-0.0120465	0.896751	0.998894	-0.0107535	0.894066	0.999203	0.0611585
k__Bacteria|p__Bacteroidetes|c__Bacteroidia|o__Bacteroidales|f__Prevotellaceae|g__GGB1239|s__GGB1239_SGB1657|t__SGB1657	Cognitive impairment (N=100)	0.0404805	0.518262	0.954332	0.0404804	0.518413	0.958062	0.189321
k__Bacteria|p__Bacteroidetes|c__Bacteroidia|o__Bacteroidales|f__Rikenellaceae|g__GGB1630|s__GGB1630_SGB2238|t__SGB2238	Dementia (N=185)	0.021797	0.674488	0.976025	0.0279742	0.744589	0.985607	0.124029
k__Bacteria|p__Bacteroidetes|c__Bacteroidia|o__Bacteroidales|f__Bacteroidaceae|g__Bacteroidaceae_unclassified|s__Bacteroidaceae_bacterium|t__SGB1472	Alcohol daily frequency	0.0799108	0.399904	0.935369	0.0695761	0.33586	0.921689	7.33137e-05
k__Bacteria|p__Firmicutes|c__Clostridia|o__Clostridia_unclassified|f__Clostridia_unclassified|g__GGB4599|s__GGB4599_SGB6362|t__SGB6362	Cigarette usage (N=82)	-0.10229	0.448205	0.944539	-0.087319	0.384321	0.934154	0.0888451
k__Bacteria|p__Proteobacteria|c__Betaproteobacteria|o__Burkholderiales|f__Sutterellaceae|g__Duodenibacillus|s__Duodenibacillus_massiliensis|t__SGB9273	Cigarette frequency	0.016774	0.823004	0.992031	0.0161003	0.817052	0.993612	0.454576
k__Bacteria|p__Firmicutes|c__Clostridia|o__Clostridiales|f__Clostridiaceae|g__Clostridium|s__Clostridium_sp_AF15_49|t__SGB5111	Mild anxiety (N=395)	-0.0663287	0.338641	0.920081	-0.0657058	0.345775	0.923745	0.998887
k__Bacteria|p__Firmicutes|c__Bacilli|o__Lactobacillales|f__Streptococcaceae|g__Streptococcus|s__Streptococcus_parasanguinis|t__SGB8071	Moderate anxiety (N=123)	-0.00751495	0.926494	1	-0.00751494	0.926532	1	0.0802107
k__Bacteria|p__Firmicutes|c__Clostridia|o__Clostridiales|f__Lachnospiraceae|g__GGB3859|s__GGB3859_SGB5234|t__SGB5234_group	Severe anxiety (N=59)	0.0179847	0.468227	0.949859	0.0315793	0.685012	0.979438	0.139759
k__Bacteria|p__Firmicutes|c__Clostridia|o__Clostridiales|f__Lachnospiraceae|g__Lachnospiraceae_unclassified|s__Lachnospiraceae_unclassified_SGB4924|t__SGB4924_group	Mild depression (N=469)	0.141149	0.246311	0.887646	0.101637	0.149024	0.846469	0.796664
k__Bacteria|p__Firmicutes|c__Clostridia|o__Clostridiales|f__Lachnospiraceae|g__Roseburia|s__Roseburia_inulinivorans|t__SGB4940	Moderate depression (N=138)	0.127255	0.0188221	0.564792	0.126202	0.0204956	0.600504	7.33137e-05
k__Bacteria|p__Firmicutes|c__Bacilli|o__Bacilli_unclassified|f__Bacilli_unclassified|g__Bacilli_unclassified|s__Bacilli_unclassified_SGB6422|t__SGB6422	Severe depression (N=89)	-0.0736276	0.407433	0.93564	-0.0630326	0.341377	0.922923	0.297917
k__Bacteria|p__Firmicutes|c__Clostridia|o__Clostridiales|f__Ruminococcaceae|g__GGB9615|s__GGB9615_SGB15053|t__SGB15053_group	Cat (N=960)	0.0269824	0.87144	0.997178	0.00603285	0.496129	0.954293	0.0342892
k__Bacteria|p__Bacteroidetes|c__Bacteroidia|o__Bacteroidales|f__Prevotellaceae|g__GGB1243|s__GGB1243_SGB1663|t__SGB1663	Dog (N=1384)	0.0363318	0.569434	0.961866	0.0354749	0.560531	0.963668	0.169132
k__Bacteria|p__Firmicutes|c__Clostridia|o__Clostridiales|f__Ruminococcaceae|g__GGB3341|s__GGB3341_SGB4420|t__SGB4420	Parakeet (N=157)	0.0519631	0.66688	0.97492	0.0436647	0.617634	0.970795	0.0754042
k__Bacteria|p__Firmicutes|c__Clostridia|o__Clostridiales|f__Ruminococcaceae|g__Ruminococcaceae_unclassified|s__Ruminococcaceae_unclassified_SGB15265|t__SGB15265_group	No pets (N=220)	-0.0871888	0.444119	0.944385	-0.0452755	0.164904	0.859589	0.629946
k__Bacteria|p__Firmicutes|c__Clostridia|o__Clostridia_unclassified|f__Clostridia_unclassified|g__GGB3293|s__GGB3293_SGB4348|t__SGB4348	Cow (N=535)	0.0811626	0.210945	0.87257	0.0878259	0.250044	0.90052	0.0525086
k__Bacteria|p__Bacteroidetes|c__Bacteroidia|o__Bacteroidales|f__Prevotellaceae|g__GGB1247|s__GGB1247_SGB1668|t__SGB1668	Goat (N=63)	0.0498758	0.406076	0.93564	0.0484421	0.393107	0.936059	0.0552449
k__Bacteria|p__Elusimicrobia|c__Elusimicrobia|o__Elusimicrobiales|f__Elusimicrobiales_unclassified|g__Elusimicrobiales_unclassified|s__Elusimicrobiales_bacterium|t__SGB19694	Pig (N=269)	-0.14443	0.136138	0.824082	-0.161956	0.186511	0.868448	0.17478
k__Bacteria|p__Firmicutes|c__Clostridia|o__Clostridiales|f__Ruminococcaceae|g__GGB3189|s__GGB3189_SGB4212|t__SGB4212	Chicken (N=1664)	-0.00309088	0.954242	1	-0.00319619	0.955766	1	0.825511
k__Bacteria|p__Firmicutes|c__Clostridia|o__Clostridiales|f__Ruminococcaceae|g__GGB9635|s__GGB9635_SGB15106|t__SGB15106	Duck (N=636)	0.0243749	0.900098	0.998894	-0.00764717	0.693053	0.979609	0.0698436
k__Bacteria|p__Bacteroidetes|c__Bacteroidia|o__Bacteroidales|f__Prevotellaceae|g__Prevotella|s__Prevotella_SGB1612|t__SGB1612	Turkey (N=413)	-0.0677291	0.319203	0.915646	-0.102473	0.554765	0.963362	0.494188
k__Bacteria|p__Firmicutes|c__Negativicutes|o__Selenomonadales|f__Selenomonadaceae|g__Mitsuokella|s__Mitsuokella_jalaludinii|t__SGB5904	Sheep (N=51)	0.0451284	0.504476	0.953188	0.0451286	0.50473	0.954489	7.33137e-05
k__Bacteria|p__Firmicutes|c__Clostridia|o__Clostridia_unclassified|f__Clostridia_unclassified|g__GGB4585|s__GGB4585_SGB6340|t__SGB6340	Geese (N=82)	0.0352419	0.812642	0.991087	0.0162364	0.63562	0.972985	0.135348
k__Bacteria|p__Firmicutes|c__Clostridia|o__Clostridiales|f__Ruminococcaceae|g__Faecalibacterium|s__Faecalibacterium_prausnitzii|t__SGB15316_group	Horse (N=468)	0.0353816	0.397117	0.934756	0.0355538	0.454577	0.948114	7.33137e-05
k__Bacteria|p__Bacteroidetes|c__Bacteroidia|o__Bacteroidales|f__Prevotellaceae|g__Prevotella|s__Prevotella_sp_Marseille_P4119|t__SGB1676	Rabbit (N=176)	0.0501639	0.570018	0.962182	0.0501639	0.570164	0.965431	0.0726694
k__Bacteria|p__Firmicutes|c__Clostridia|o__Clostridiales|f__Ruminococcaceae|g__GGB9615|s__GGB9615_SGB15051|t__SGB15051	No farm animals (N=171)	-0.0187552	0.638831	0.970008	-0.0160274	0.61018	0.969466	0.0687614
k__Bacteria|p__Firmicutes|c__Clostridia|o__Clostridiales|f__Lachnospiraceae|g__GGB3636|s__GGB3636_SGB4929|t__SGB4929	Mice (N=820)	0.0310317	0.623114	0.967398	0.0295927	0.607484	0.969214	0.0920004
k__Bacteria|p__Firmicutes|c__Clostridia|o__Clostridiales|f__Oscillospiraceae|g__Oscillibacter|s__Oscillibacter_sp_ER4|t__SGB15254	Bat (N=546)	-0.00876443	0.697591	0.978206	-0.0159978	0.835669	0.994978	7.33137e-05
k__Bacteria|p__Firmicutes|c__Clostridia|o__Clostridiales|f__Lachnospiraceae|g__GGB3862|s__GGB3862_SGB5239|t__SGB5239	Lizard (N=534)	0.0125912	0.925342	1	0.00593697	0.842632	0.995796	0.0981416
k__Bacteria|p__Firmicutes|c__Clostridia|o__Clostridiales|f__Ruminococcaceae|g__Ruminococcaceae_unclassified|s__Ruminococcaceae_unclassified_SGB15236|t__SGB15236	Snake (N=546)	0.0082287	0.578952	0.962823	0.0283153	0.876039	0.997471	7.33137e-05
k__Bacteria|p__Bacteroidetes|c__Bacteroidia|o__Bacteroidales|f__Prevotellaceae|g__Prevotella|s__Prevotella_sp_P4_51|t__SGB1666	Bird (N=660)	-0.0159468	0.731149	0.982535	-0.0190024	0.773309	0.98837	7.33137e-05
k__Bacteria|p__Firmicutes|c__Bacilli|o__Bacilli_unclassified|f__Bacilli_unclassified|g__Bacilli_unclassified|s__Bacilli_bacterium|t__SGB6442	Possum (N=588)	0.0840804	0.71085	0.980767	0.0574059	0.613157	0.970237	0.721363
k__Bacteria|p__Firmicutes|c__Clostridia|o__Clostridiales|f__Lachnospiraceae|g__Lachnospira|s__Lachnospira_SGB5077|t__SGB5077	Rat (N=590)	0.178378	0.00707792	0.444135	0.177535	0.00694049	0.459237	0.130677
k__Bacteria|p__Firmicutes|c__Clostridia|o__Clostridiales|f__Lachnospiraceae|g__Roseburia|s__Roseburia_SGB4958|t__SGB4958	Squirrel (N=51)	0.0539196	0.482504	0.951694	0.0539197	0.483022	0.953182	0.232013
k__Bacteria|p__Proteobacteria|c__Gammaproteobacteria|o__Enterobacterales|f__Enterobacteriaceae|g__Klebsiella|s__Klebsiella_pneumoniae|t__SGB10115	No wild animals (N=591)	0.0595534	0.559178	0.960395	0.0652459	0.601876	0.968918	0.192593
k__Bacteria|p__Bacteroidetes|c__Bacteroidia|o__Bacteroidales|f__Rikenellaceae|g__GGB1631|s__GGB1631_SGB2239|t__SGB2239	Beans	-0.137168	0.0337005	0.640983	-0.13394	0.0312609	0.653295	0.158134
k__Bacteria|p__Firmicutes|c__Clostridia|o__Clostridiales|f__Ruminococcaceae|g__Ruminococcus|s__Ruminococcus_bromii|t__SGB4285_group	Tortillas	0.106783	0.15655	0.842464	0.101284	0.137474	0.840371	0.118179
k__Bacteria|p__Bacteroidetes|c__Bacteroidia|o__Bacteroidales|f__Prevotellaceae|g__Prevotella|s__Prevotella_SGB1675|t__SGB1675	Rice	0.0743389	0.309477	0.912109	0.0638498	0.246856	0.899445	0.0557673
k__Bacteria|p__Bacteroidetes|c__Bacteroidia|o__Bacteroidales|f__Prevotellaceae|g__GGB1246|s__GGB1246_SGB1667|t__SGB1667	Bread	0.0975662	0.151496	0.8376	0.0836534	0.101404	0.799176	7.33137e-05
k__Bacteria|p__Firmicutes|c__Clostridia|o__Clostridiales|f__Ruminococcaceae|g__GGB9727|s__GGB9727_SGB15285|t__SGB15285	Milk	0.04527	0.202921	0.868947	0.0525807	0.27941	0.910799	7.33137e-05
k__Bacteria|p__Firmicutes|c__Clostridia|o__Clostridiales|f__Ruminococcaceae|g__Faecalibacterium|s__Faecalibacterium_prausnitzii|t__SGB15332_group	Yogurt	-0.0268493	0.559137	0.960393	-0.022923	0.505196	0.954489	0.369644
k__Bacteria|p__Bacteroidetes|c__Bacteroidia|o__Bacteroidales|f__Prevotellaceae|g__GGB1249|s__GGB1249_SGB1670|t__SGB1670	Cream/butter	0.033653	0.60089	0.964552	0.0251277	0.48386	0.953428	0.223048
k__Bacteria|p__Bacteroidetes|c__Bacteroidia|o__Bacteroidales|f__Bacteroidaceae|g__Bacteroidaceae_unclassified|s__Bacteroidaceae_bacterium|t__SGB1488	Cheese	-0.0587456	0.780005	0.988143	-0.031318	0.613844	0.970313	0.794004
k__Bacteria|p__Bacteroidetes|c__CFGB544|o__OFGB544|f__FGB544|g__GGB1123|s__GGB1123_SGB1437|t__SGB1437	Eggs	0.050118	0.412025	0.936804	0.050118	0.412303	0.938249	0.0663244
k__Bacteria|p__Firmicutes|c__Clostridia|o__Clostridiales|f__Lachnospiraceae|g__Lachnospira|s__Lachnospira_eligens|t__SGB5082_group	Vegetables	0.0255942	0.995609	1	-0.000273655	0.617965	0.970977	0.328864
k__Bacteria|p__Actinobacteria|c__Coriobacteriia|o__Coriobacteriales|f__Coriobacteriaceae|g__Collinsella|s__Collinsella_aerofaciens|t__SGB14546_group	Fruits	-0.0581235	0.148504	0.83433	-0.06273	0.182837	0.866564	0.377287
k__Bacteria|p__Firmicutes|c__Clostridia|o__Clostridiales|f__Lachnospiraceae|g__Coprococcus|s__Coprococcus_catus|t__SGB4670	Natural juice	0.161389	0.038222	0.659654	0.156104	0.0336219	0.663516	6.42588e-05
k__Bacteria|p__Firmicutes|c__Negativicutes|o__Acidaminococcales|f__Acidaminococcaceae|g__Phascolarctobacterium|s__Phascolarctobacterium_succinatutens|t__SGB5765_group	Chicken	0.0275059	0.730696	0.982393	0.0251377	0.706477	0.980746	7.33137e-05
k__Bacteria|p__Firmicutes|c__Clostridia|o__Clostridia_unclassified|f__Clostridia_unclassified|g__GGB3277|s__GGB3277_SGB4327|t__SGB4327_group	Beef/pork	-0.0158933	0.83719	0.993928	0.0136282	0.816983	0.993612	0.921701
k__Bacteria|p__Firmicutes|c__Clostridia|o__Clostridiales|f__Ruminococcaceae|g__GGB9712|s__GGB9712_SGB15244|t__SGB15244	Ham/sausages/hotdog	-0.0637825	0.302906	0.909395	-0.0542231	0.259222	0.904092	7.33137e-05
k__Bacteria|p__Firmicutes|c__Clostridia|o__Clostridiales|f__Lachnospiraceae|g__Lacrimispora|s__Lacrimispora_amygdalina|t__SGB4716	Fish	0.0571819	0.0924252	0.77778	0.0544547	0.113965	0.816694	7.33137e-05
k__Bacteria|p__Bacteroidetes|c__Bacteroidia|o__Bacteroidales|f__Prevotellaceae|g__Prevotella|s__Prevotella_pectinovora|t__SGB1662	Diet diversity score	-0.0426982	0.626164	0.967958	-0.0403239	0.604591	0.969042	0.201522
k__Bacteria|p__Firmicutes|c__Bacilli|o__Bacilli_unclassified|f__Bacilli_unclassified|g__Bacilli_unclassified|s__Bacilli_bacterium|t__SGB6533	Living with partner (N=1232)	0.339728	0.487353	0.952001	0.103795	0.074797	0.761396	7.33137e-05
k__Bacteria|p__Firmicutes|c__Clostridia|o__Clostridiales|f__Ruminococcaceae|g__Ruminococcaceae_unclassified|s__Ruminococcaceae_unclassified_SGB15234|t__SGB15234	Number of partners	0.0642396	0.778799	0.987955	0.0211203	0.483272	0.953262	7.33137e-05
k__Bacteria|p__Firmicutes|c__Clostridia|o__Clostridiales|f__Ruminococcaceae|g__GGB9602|s__GGB9602_SGB15031|t__SGB15031	Grades 1-3 (N=920)	-0.0661893	0.329042	0.917719	-0.0659059	0.35145	0.925465	0.180526
k__Bacteria|p__Firmicutes|c__Clostridia|o__Clostridia_unclassified|f__Clostridia_unclassified|g__GGB4584|s__GGB4584_SGB6338|t__SGB6338	Grades 4-6 (N=528)	0.0125375	0.892159	0.998868	0.0139842	0.910532	1	7.33137e-05
k__Bacteria|p__Bacteroidetes|c__Bacteroidia|o__Bacteroidales|f__Prevotellaceae|g__GGB1250|s__GGB1250_SGB1672|t__SGB1672_group	Grades >6 (N=129)	-6.29783e-06	0.981551	1	0.00193164	0.999944	1	0.327009
k__Bacteria|p__Firmicutes|c__Bacilli|o__Bacilli_unclassified|f__Bacilli_unclassified|g__Bacilli_unclassified|s__Bacilli_bacterium|t__SGB6430	Friend ties (same building)	-0.229597	0.0494415	0.695381	-0.229597	0.0511626	0.714944	0.484755
k__Bacteria|p__Proteobacteria|c__CFGB1062|o__OFGB1062|f__FGB1062|g__GGB2734|s__GGB2734_SGB3677|t__SGB3677	Friend ties (different building)	0.0795067	0.388382	0.931745	0.0778877	0.380895	0.933215	0.999146
k__Bacteria|p__Bacteroidetes|c__Bacteroidia|o__Bacteroidales|f__Rikenellaceae|g__Rikenellaceae_unclassified|s__Rikenellaceae_bacterium|t__SGB2215	Betweenness (friendship)	0.0592451	0.54487	0.958122	0.0592451	0.545201	0.961951	0.211653
k__Bacteria|p__Bacteroidetes|c__Bacteroidia|o__Bacteroidales|f__Bacteroidales_unclassified|g__Bacteroidales_unclassified|s__Bacteroidales_bacterium|t__SGB2021	Transitivity (friendship)	-0.0905855	0.218771	0.876058	-0.0924029	0.229946	0.892423	7.33137e-05
k__Bacteria|p__Firmicutes|c__Clostridia|o__Clostridiales|f__Ruminococcaceae|g__Faecalibacterium|s__Faecalibacterium_prausnitzii|t__SGB15342	Familial ties (same building)	0.134646	0.0517863	0.704913	0.0859349	0.00959695	0.506616	7.33137e-05
k__Bacteria|p__Firmicutes|c__Bacilli|o__Bacilli_unclassified|f__Bacilli_unclassified|g__Bacilli_unclassified|s__Bacilli_bacterium|t__SGB6543	Family ties (different building)	-0.021443	0.970498	1	-0.00578399	0.891201	0.999203	0.916788
k__Bacteria|p__Firmicutes|c__Erysipelotrichia|o__Erysipelotrichales|f__Erysipelotrichaceae|g__Catenibacterium|s__Catenibacterium_sp_AM22_15|t__SGB6783_group	Betweeness (familial)	0.0566952	0.177373	0.856038	0.0606116	0.212683	0.882922	7.33137e-05
k__Bacteria|p__Firmicutes|c__Clostridia|o__Clostridia_unclassified|f__Clostridia_unclassified|g__Clostridia_unclassified|s__Clostridia_unclassified_SGB13966|t__SGB13966	Transitivity (familial)	-0.132624	0.468665	0.949859	-0.132624	0.469723	0.950992	0.990175
k__Bacteria|p__Firmicutes|c__Clostridia|o__Clostridiales|f__Lachnospiraceae|g__Lachnospiraceae_unclassified|s__Lachnospiraceae_bacterium|t__SGB4881	Degree (all ties)	-0.0185222	0.736545	0.983281	-0.0353482	0.86058	0.996902	7.33137e-05
k__Bacteria|p__Firmicutes|c__Clostridia|o__Clostridiales|f__Ruminococcaceae|g__GGB9634|s__GGB9634_SGB15095|t__SGB15095_group	Clustering coefficient (all ties)	-0.0332838	0.80167	0.990918	-0.0199494	0.713182	0.981474	7.33137e-05
k__Bacteria|p__Firmicutes|c__CFGB1298|o__OFGB1298|f__FGB1298|g__GGB3118|s__GGB3118_SGB4130|t__SGB4130	Betweenness (all ties)	0.038966	0.266183	0.897425	0.0381466	0.25825	0.903957	0.0152066
k__Bacteria|p__Firmicutes|c__Clostridia|o__Clostridiales|f__Lachnospiraceae|g__Coprococcus|s__Coprococcus_sp_OM04_5BH|t__SGB5115	Kin percentage (to third degree)	-0.0164771	0.862006	0.996021	-0.0153188	0.853005	0.996476	7.33137e-05
k__Bacteria|p__Firmicutes|c__Clostridia|o__Clostridiales|f__Ruminococcaceae|g__GGB9635|s__GGB9635_SGB15104|t__SGB15104	Altruism	-0.496146	0.000645234	0.167137	-0.496146	0.000864739	0.191905	7.33137e-05
k__Bacteria|p__Firmicutes|c__Clostridia|o__Clostridiales|f__Lachnospiraceae|g__GGB3751|s__GGB3751_SGB5099|t__SGB5099	Risk taking	0.187967	0.207271	0.870314	0.183091	0.196922	0.874672	7.33137e-05
k__Bacteria|p__Firmicutes|c__Clostridia|o__Clostridiales|f__Lachnospiraceae|g__Roseburia|s__Roseburia_intestinalis|t__SGB4951	Washing hands (N=1603)	0.067569	0.373996	0.928017	0.0672853	0.378491	0.932119	7.33137e-05
k__Bacteria|p__Firmicutes|c__Clostridia|o__Clostridiales|f__Ruminococcaceae|g__Ruminococcaceae_unclassified|s__Ruminococcaceae_bacterium|t__SGB15249	Distance to village center	-0.00587856	0.707618	0.979835	-0.0177231	0.916676	1	0.205213
k__Bacteria|p__Proteobacteria|c__Deltaproteobacteria|o__Desulfovibrionales|f__Desulfovibrionaceae|g__Desulfovibrio|s__Desulfovibrio_piger|t__SGB15467_group	Distance to main road	-0.0278916	0.587692	0.963615	-0.0276615	0.585659	0.966266	0.111915
k__Bacteria|p__Firmicutes|c__Bacilli|o__Bacilli_unclassified|f__Bacilli_unclassified|g__GGB4727|s__GGB4727_SGB6548|t__SGB6548	Number of churches	-0.21762	0.834398	0.993586	0.0436041	0.586728	0.966539	0.985605
k__Bacteria|p__Firmicutes|c__Clostridia|o__Clostridiales|f__Ruminococcaceae|g__GGB9686|s__GGB9686_SGB15190|t__SGB15190	Altitude	0.0250577	0.827068	0.992289	0.0169695	0.748716	0.986022	0.172687
k__Bacteria|p__Firmicutes|c__Clostridia|o__Clostridia_unclassified|f__Clostridia_unclassified|g__Clostridia_unclassified|s__Clostridia_bacterium|t__SGB4394	Travel	0.0533111	0.647911	0.972137	0.0332806	0.466965	0.950992	0.135353
k__Bacteria|p__Firmicutes|c__Clostridia|o__Clostridiales|f__Lachnospiraceae|g__Lachnospiraceae_unclassified|s__Lachnospiraceae_unclassified_SGB4894|t__SGB4894	Monthly expenditure	0.0308011	0.375256	0.928225	0.0509875	0.595262	0.968001	0.0731183
k__Bacteria|p__Firmicutes|c__Clostridia|o__Clostridia_unclassified|f__Clostridia_unclassified|g__Clostridia_unclassified|s__Clostridia_bacterium|t__SGB6328	Household size	-0.107244	0.30822	0.91121	-0.0873864	0.225325	0.889787	0.180071
k__Archaea|p__Euryarchaeota|c__Methanobacteria|o__Methanobacteriales|f__Methanobacteriaceae|g__Methanobrevibacter|s__Methanobrevibacter_smithii|t__SGB714_group	Household wealth index	0.0730527	0.310518	0.912109	0.0730724	0.310937	0.917989	0.999187
k__Bacteria|p__Firmicutes|c__Clostridia|o__Clostridiales|f__Ruminococcaceae|g__Ruminococcaceae_unclassified|s__Ruminococcaceae_bacterium|t__SGB15196	TV (N=958)	-0.124738	0.00469919	0.396858	-0.124945	0.00516055	0.417476	0.503402
k__Bacteria|p__Firmicutes|c__Clostridia|o__Clostridiales|f__Ruminococcaceae|g__GGB9633|s__GGB9633_SGB15090|t__SGB15090	No electronics (N=89)	-0.0833511	0.354937	0.92415	-0.0695981	0.273404	0.909302	0.996363
k__Bacteria|p__Firmicutes|c__Clostridia|o__Clostridiales|f__Ruminococcaceae|g__Faecalibacterium|s__Faecalibacterium_prausnitzii|t__SGB15318_group	Earth/Sand floor (N=594)	-0.0040328	0.723325	0.981561	0.0142747	0.924952	1	0.0479139
k__Bacteria|p__Firmicutes|c__Clostridia|o__Clostridiales|f__Clostridiaceae|g__Clostridium|s__Clostridium_SGB6179|t__SGB6179	Ceramic floor (N=151)	0.142263	0.0539963	0.710157	0.142263	0.0544328	0.721357	7.33137e-05
k__Bacteria|p__Firmicutes|c__Clostridia|o__Clostridiales|f__Ruminococcaceae|g__Ruminococcaceae_unclassified|s__Eubacterium_siraeum|t__SGB4198_group	Glass windows (N=86)	0.0978347	0.430181	0.94183	0.0792981	0.362439	0.927893	0.980669
k__Bacteria|p__Firmicutes|c__Clostridia|o__Clostridiales|f__Lachnospiraceae|g__Lachnospiraceae_unclassified|s__Lachnospiraceae_bacterium|t__SGB4957	Unfinished windows (N=59)	0.13406	0.0938536	0.779988	0.134059	0.0949363	0.792134	0.331086
k__Bacteria|p__Firmicutes|c__Clostridia|o__Clostridiales|f__Lachnospiraceae|g__Coprococcus|s__Coprococcus_eutactus|t__SGB5118	Clay/mud walls (N=1256)	0.0860239	0.524174	0.955407	0.0917711	0.555113	0.963362	0.300737
k__Bacteria|p__Firmicutes|c__Clostridia|o__Clostridiales|f__Clostridiaceae|g__GGB3478|s__GGB3478_SGB4643|t__SGB4643	Cement walls (N=402)	0.00792675	0.920075	1	0.00842241	0.924925	1	0.0739529
k__Bacteria|p__Bacteroidetes|c__Bacteroidia|o__Bacteroidales|f__Bacteroidaceae|g__GGB1380|s__GGB1380_SGB1883|t__SGB1883_group	Concrete roof (N=37)	-0.0498235	0.463289	0.948872	-0.0459509	0.428193	0.942682	0.198531
k__Bacteria|p__Firmicutes|c__Clostridia|o__Clostridiales|f__Ruminococcaceae|g__Faecalibacterium|s__Faecalibacterium_SGB15346|t__SGB15346	Sleeping rooms	0.0715814	0.0885993	0.773131	0.0670465	0.0752327	0.762197	7.33137e-05
k__Bacteria|p__Firmicutes|c__Clostridia|o__Clostridiales|f__Lachnospiraceae|g__Lachnospiraceae_unclassified|s__Lachnospiraceae_bacterium|t__SGB4669	Spring(protected) (N=1441)	0.13206	0.025997	0.602218	0.133839	0.0290404	0.644989	0.252312
k__Bacteria|p__Candidatus_Melainabacteria|c__Candidatus_Melainabacteria_unclassified|o__Candidatus_Gastranaerophilales|f__Candidatus_Gastranaerophilales_unclassified|g__Candidatus_Gastranaerophilales_unclassified|s__Candidatus_Gastranaerophilales_bacterium|t__SGB8617	Tube well (N=91)	0.0335626	0.877049	0.997378	0.0234846	0.825596	0.993866	7.33137e-05
k__Bacteria|p__Firmicutes|c__Clostridia|o__Clostridiales|f__Ruminococcaceae|g__GGB9705|s__GGB9705_SGB15225|t__SGB15225	Dug well(unprotected) (N=32)	-0.0704938	0.130546	0.819595	-0.0691726	0.134813	0.840371	0.113122
k__Bacteria|p__Firmicutes|c__Clostridia|o__Clostridiales|f__Ruminococcaceae|g__GGB9635|s__GGB9635_SGB15103|t__SGB15103	Hemoglobin A1c	-0.0165552	0.723621	0.981561	-0.0202143	0.783931	0.990184	7.33137e-05
k__Bacteria|p__Firmicutes|c__Clostridia|o__Clostridiales|f__Clostridiaceae|g__Clostridium|s__Clostridium_sp_AM49_4BH|t__SGB4652	Mean arterial pressure	-0.0275339	0.590071	0.963641	-0.0636862	0.816029	0.993419	0.272243
k__Bacteria|p__Firmicutes|c__Clostridia|o__Clostridiales|f__Ruminococcaceae|g__GGB9615|s__GGB9615_SGB15052|t__SGB15052	Body mass index	-0.0108595	0.365624	0.926559	-0.0237997	0.726	0.983225	7.33137e-05
k__Bacteria|p__Firmicutes|c__Clostridia|o__Clostridiales|f__Clostridiaceae|g__Clostridium|s__Clostridium_sp_AF36_4|t__SGB4644	Heart rate	-0.0802028	0.147715	0.834203	-0.0947531	0.223921	0.88901	0.450878
k__Bacteria|p__Firmicutes|c__Clostridia|o__Clostridiales|f__Ruminococcaceae|g__Ruminococcaceae_unclassified|s__Ruminococcaceae_unclassified_SGB15309|t__SGB15309	Oxygen saturation	-0.0204767	0.588951	0.963615	-0.0216006	0.613408	0.970237	7.33137e-05
k__Bacteria|p__Firmicutes|c__Clostridia|o__Clostridia_unclassified|f__Clostridia_unclassified|g__Clostridia_unclassified|s__Clostridia_unclassified_SGB6276|t__SGB6276	Hemoglobin total	0.0291114	0.819206	0.991689	0.0128973	0.616798	0.970593	0.758449
k__Bacteria|p__Firmicutes|c__Clostridia|o__Clostridiales|f__Ruminococcaceae|g__GGB9634|s__GGB9634_SGB15093|t__SGB15093	Poor (N=223)	-0.118878	0.44749	0.944385	-0.0576077	0.165765	0.859799	0.126332
k__Bacteria|p__Firmicutes|c__Clostridia|o__Clostridia_unclassified|f__Clostridia_unclassified|g__Clostridia_unclassified|s__Clostridia_bacterium|t__SGB14007	Fair (N=969)	-0.00471515	0.750813	0.985003	-0.019362	0.93872	1	0.102637
k__Bacteria|p__Firmicutes|c__Clostridia|o__Clostridiales|f__Ruminococcaceae|g__GGB9729|s__GGB9729_SGB15288|t__SGB15288_group	Very good (N=79)	-0.312051	0.986161	1	-0.00266611	0.122465	0.82593	0.830019
k__Bacteria|p__Firmicutes|c__Negativicutes|o__Veillonellales|f__Veillonellaceae|g__Veillonella|s__Veillonella_parvula|t__SGB6939	Excellent (N=132)	0.0613493	0.563903	0.961096	0.0629851	0.580105	0.965832	7.33137e-05
k__Bacteria|p__Firmicutes|c__Clostridia|o__Clostridiales|f__Lachnospiraceae|g__GGB3637|s__GGB3637_SGB4930|t__SGB4930	Cough (N=413)	0.140492	0.109781	0.79609	0.12676	0.0772308	0.766473	0.600228
k__Bacteria|p__Firmicutes|c__Clostridia|o__Clostridiales|f__Lachnospiraceae|g__Blautia|s__Blautia_obeum|t__SGB4811_group	Bristol stool scale	0.0190659	0.918623	1	0.0068183	0.7809	0.989771	0.222125
k__Bacteria|p__Firmicutes|c__Erysipelotrichia|o__Erysipelotrichales|f__Erysipelotrichaceae|g__Erysipelotrichaceae_unclassified|s__Erysipelotrichaceae_bacterium|t__SGB6823	Diarrhea (N=85)	0.120069	0.331752	0.917719	0.120069	0.332618	0.920777	7.33137e-05
k__Bacteria|p__Firmicutes|c__Clostridia|o__Clostridiales|f__Eubacteriaceae|g__Eubacterium|s__Eubacterium_sp_AM28_29|t__SGB6796_group	Diabetes (N=40)	0.0199586	0.890455	0.998703	0.00648853	0.677667	0.979043	7.33137e-05
k__Bacteria|p__Firmicutes|c__Clostridia|o__Clostridiales|f__Ruminococcaceae|g__Ruminococcaceae_unclassified|s__Ruminococcaceae_bacterium|t__SGB4194	Allergies (N=124)	0.178316	0.300288	0.909395	0.178316	0.302257	0.917295	0.99648
k__Bacteria|p__Firmicutes|c__Clostridia|o__Clostridiales|f__Lachnospiraceae|g__Lachnospiraceae_unclassified|s__Lachnospiraceae_unclassified_SGB5104|t__SGB5104	Heart disease (N=59)	-0.0756205	0.409054	0.9359	-0.0756205	0.409986	0.938235	0.997871
k__Bacteria|p__Firmicutes|c__Clostridia|o__Clostridiales|f__Lachnospiraceae|g__Lachnospiraceae_unclassified|s__Lachnospiraceae_bacterium|t__SGB4909	Asthma (N=62)	0.0377717	0.614555	0.967336	0.0386668	0.648799	0.975201	0.103188
k__Bacteria|p__Proteobacteria|c__Gammaproteobacteria|o__Pasteurellales|f__Pasteurellaceae|g__Haemophilus|s__Haemophilus_parainfluenzae|t__SGB9712_group	Stomach illness (N=261)	0.0841953	0.199542	0.867817	0.0846964	0.202462	0.877201	7.33137e-05
k__Bacteria|p__Firmicutes|c__Clostridia|o__Clostridiales|f__Ruminococcaceae|g__GGB9707|s__GGB9707_SGB15229|t__SGB15229	Intestinal illness (N=103)	0.00269845	0.735745	0.98311	-0.0127542	0.943864	1	0.17297
k__Bacteria|p__Firmicutes|c__Clostridia|o__Clostridiales|f__Peptostreptococcaceae|g__Romboutsia|s__Romboutsia_timonensis|t__SGB6148	Arthritis (N=43)	0.0492082	0.527069	0.95587	0.0492082	0.527534	0.959336	7.33137e-05
k__Bacteria|p__Firmicutes|c__Clostridia|o__Clostridia_unclassified|f__Clostridia_unclassified|g__Clostridia_unclassified|s__Clostridia_bacterium|t__SGB5180	Painkillers (N=1184)	-0.0143142	0.716942	0.981351	-0.0143143	0.717108	0.982301	0.0926434
k__Bacteria|p__Firmicutes|c__Clostridia|o__Clostridiales|f__Lachnospiraceae|g__GGB3733|s__GGB3733_SGB5066|t__SGB5066	Antibiotics (N=242)	0.195689	0.0733933	0.750414	0.195689	0.0740017	0.76071	0.998394
k__Bacteria|p__Firmicutes|c__Clostridia|o__Clostridiales|f__Ruminococcaceae|g__Ruminococcaceae_unclassified|s__Ruminococcaceae_bacterium|t__SGB14905	Anti-diarrheal (N=60)	-0.0168794	0.787038	0.989247	-0.0168794	0.787136	0.990209	0.0823335
k__Bacteria|p__Actinobacteria|c__Coriobacteriia|o__Coriobacteriales|f__Atopobiaceae|g__Parolsenella|s__Parolsenella_massiliensis|t__SGB14380	Anti-parasitic (N=49)	0.119544	0.246466	0.887685	0.119544	0.248001	0.899762	0.144006
k__Bacteria|p__Firmicutes|c__Clostridia|o__Clostridiales|f__Lachnospiraceae|g__Lachnospiraceae_unclassified|s__Lachnospiraceae_unclassified_SGB4890|t__SGB4890	Anti-fungal (N=41)	-0.155404	0.49957	0.95282	-0.06418	0.151734	0.848393	0.371768
k__Bacteria|p__Firmicutes|c__Clostridia|o__Clostridiales|f__Ruminococcaceae|g__GGB9593|s__GGB9593_SGB15015|t__SGB15015	Vitamins (N=335)	0.0187622	0.706742	0.979827	0.0187404	0.706919	0.980746	6.49338e-05
k__Bacteria|p__Firmicutes|c__Clostridia|o__Clostridia_unclassified|f__Clostridia_unclassified|g__GGB9774|s__GGB9774_SGB15394|t__SGB15394	Anti-hypertensive (N=82)	-0.050665	0.240623	0.886087	-0.0558835	0.288692	0.912951	0.0789454
k__Bacteria|p__Bacteroidetes|c__Bacteroidia|o__Bacteroidales|f__Tannerellaceae|g__GGB1405|s__GGB1405_SGB1928|t__SGB1928	Reserved (N=1666)	0.00730595	0.95115	1	0.00730595	0.951196	1	0.786643
k__Bacteria|p__Firmicutes|c__Clostridia|o__Clostridiales|f__Clostridiaceae|g__Clostridium|s__Clostridium_sp_OM07_10AC|t__SGB4655	Nervous (N=950)	-0.0928265	0.102903	0.788816	-0.126601	0.303989	0.917479	0.0880594
k__Bacteria|p__Firmicutes|c__Clostridia|o__Clostridiales|f__Ruminococcaceae|g__Ruminococcaceae_unclassified|s__Ruminococcaceae_unclassified_SGB15260|t__SGB15260	Openness (N=1550)	0.0703589	0.256841	0.89324	0.0747672	0.368579	0.929546	0.0942679
k__Bacteria|p__Firmicutes|c__Clostridia|o__Clostridiales|f__Lachnospiraceae|g__Mediterraneibacter|s__Ruminococcus_torques|t__SGB4563_group	Cognitive impairment (N=100)	-0.0172257	0.361152	0.925969	-0.0451088	0.735656	0.984129	7.33137e-05
k__Bacteria|p__Firmicutes|c__Clostridia|o__Clostridiales|f__Lachnospiraceae|g__Dorea|s__Dorea_longicatena|t__SGB4581	Dementia (N=185)	0.0175327	0.802121	0.990963	0.0127749	0.738704	0.984766	0.063691
k__Bacteria|p__Firmicutes|c__Clostridia|o__Clostridiales|f__Lachnospiraceae|g__Blautia|s__Blautia_wexlerae|t__SGB4837_group	Alcohol daily frequency	-0.045283	0.434417	0.942664	-0.0382738	0.384881	0.93418	7.33137e-05
k__Bacteria|p__Firmicutes|c__Erysipelotrichia|o__Erysipelotrichales|f__Erysipelotrichaceae|g__Erysipelotrichaceae_unclassified|s__Erysipelotrichaceae_bacterium|t__SGB6836_group	Cigarette usage (N=82)	0.0527459	0.255097	0.892822	0.0585582	0.307896	0.917711	0.958786
k__Bacteria|p__Proteobacteria|c__Gammaproteobacteria|o__Enterobacterales|f__Enterobacteriaceae|g__Escherichia|s__Escherichia_coli|t__SGB10068	Cigarette frequency	-0.0247494	0.970179	1	0.00285002	0.753647	0.986825	7.33137e-05
k__Bacteria|p__Firmicutes|c__Clostridia|o__Clostridiales|f__Ruminococcaceae|g__Candidatus_Cibiobacter|s__Candidatus_Cibiobacter_qucibialis|t__SGB15286	Mild anxiety (N=395)	0.105595	0.128263	0.816873	0.0844649	0.069554	0.751011	0.0913106
k__Bacteria|p__Firmicutes|c__Clostridia|o__Clostridiales|f__Lachnospiraceae|g__Dorea|s__Dorea_formicigenerans|t__SGB4575	Moderate anxiety (N=123)	0.0169268	0.761943	0.986464	0.0165213	0.756324	0.987317	0.0617566
k__Bacteria|p__Proteobacteria|c__Betaproteobacteria|o__Burkholderiales|f__Sutterellaceae|g__Sutterella|s__Sutterella_wadsworthensis|t__SGB9286	Severe anxiety (N=59)	-0.0689198	0.492459	0.952302	-0.068953	0.493193	0.954129	0.999538
k__Bacteria|p__Firmicutes|c__Clostridia|o__Clostridiales|f__Lachnospiraceae|g__Coprococcus|s__Coprococcus_comes|t__SGB4577_group	Mild depression (N=469)	-0.0152922	0.877586	0.997386	-0.00648203	0.719744	0.982702	0.102896
k__Bacteria|p__Firmicutes|c__Clostridia|o__Clostridiales|f__Clostridiaceae|g__GGB3486|s__GGB3486_SGB4658|t__SGB4658	Moderate depression (N=138)	0.0423417	0.682341	0.976313	0.0347483	0.628152	0.97164	0.436579
k__Bacteria|p__Firmicutes|c__Clostridia|o__Clostridiales|f__Ruminococcaceae|g__GGB9635|s__GGB9635_SGB15102|t__SGB15102	Severe depression (N=89)	-0.122313	0.241414	0.886087	-0.130804	0.283152	0.911362	0.0320994
k__Bacteria|p__Firmicutes|c__Bacilli|o__Bacilli_unclassified|f__Bacilli_unclassified|g__GGB4773|s__GGB4773_SGB6607|t__SGB6607	Cat (N=960)	0.0448032	0.58761	0.963615	0.0430174	0.574522	0.965431	0.122488
k__Bacteria|p__Firmicutes|c__Clostridia|o__Clostridiales|f__Lachnospiraceae|g__Lachnospiraceae_unclassified|s__Lachnospiraceae_bacterium_OM04_12BH|t__SGB4893	Dog (N=1384)	0.0494553	0.649753	0.972478	0.0284394	0.431958	0.943741	0.0280268
k__Bacteria|p__Firmicutes|c__Clostridia|o__Clostridiales|f__Lachnospiraceae|g__Lachnospiraceae_unclassified|s__Lachnospiraceae_bacterium|t__SGB4887	Parakeet (N=157)	-0.0131893	0.900314	0.998894	-0.01087	0.879914	0.997913	0.0394977
k__Bacteria|p__Actinobacteria|c__Coriobacteriia|o__Eggerthellales|f__Eggerthellaceae|g__Slackia|s__Slackia_isoflavoniconvertens|t__SGB14773_group	No pets (N=220)	0.078024	0.437284	0.943586	0.073602	0.418498	0.939666	7.33137e-05
k__Bacteria|p__Firmicutes|c__Clostridia|o__Clostridiales|f__Ruminococcaceae|g__Gemmiger|s__Gemmiger_SGB15292|t__SGB15292	Cow (N=535)	0.160825	0.0829854	0.767189	0.160824	0.0843833	0.777753	0.710399
k__Bacteria|p__Firmicutes|c__Clostridia|o__Clostridia_unclassified|f__Clostridia_unclassified|g__Clostridia_unclassified|s__Clostridia_unclassified_SGB13999|t__SGB13999	Goat (N=63)	0.0661562	0.507303	0.953188	0.0591755	0.458832	0.949037	0.495163
k__Bacteria|p__Firmicutes|c__Clostridia|o__Clostridiales|f__Lachnospiraceae|g__Lachnospiraceae_unclassified|s__Lachnospiraceae_bacterium|t__SGB5062	Pig (N=269)	0.172775	0.0616746	0.725857	0.174926	0.0658702	0.744704	7.33137e-05
k__Bacteria|p__Firmicutes|c__Clostridia|o__Clostridiales|f__Ruminococcaceae|g__Ruminococcaceae_unclassified|s__Ruminococcaceae_bacterium|t__SGB15356	Chicken (N=1664)	0.0594648	0.307132	0.9108	0.0604803	0.315894	0.918892	0.0318366
k__Bacteria|p__Bacteroidetes|c__Bacteroidia|o__Bacteroidales|f__Tannerellaceae|g__Parabacteroides|s__Parabacteroides_massiliensis|t__SGB1945	Duck (N=636)	0.079758	0.707916	0.979862	0.0428477	0.496114	0.954293	0.927476
k__Bacteria|p__Firmicutes|c__Clostridia|o__Clostridiales|f__Ruminococcaceae|g__GGB9597|s__GGB9597_SGB15022|t__SGB15022	Turkey (N=413)	0.0264745	0.564327	0.961191	0.0299298	0.612878	0.970237	7.33137e-05
k__Bacteria|p__Firmicutes|c__Clostridia|o__Clostridiales|f__Clostridiaceae|g__Clostridium|s__Clostridium_sp_AF34_13|t__SGB4659	Sheep (N=51)	0.000903337	0.778156	0.987844	0.0261392	0.992583	1	0.985283
k__Bacteria|p__Bacteroidetes|c__Bacteroidia|o__Bacteroidales|f__Prevotellaceae|g__GGB1244|s__GGB1244_SGB1664|t__SGB1664	Geese (N=82)	-0.0847915	0.166843	0.850713	-0.0840356	0.165193	0.859589	0.150043
k__Bacteria|p__Firmicutes|c__Clostridia|o__Clostridiales|f__Clostridiales_unclassified|g__Clostridiales_unclassified|s__Clostridiales_unclassified_SGB15145|t__SGB15145	Horse (N=468)	0.000271209	0.882293	0.997976	-0.00484467	0.993555	1	0.600397
k__Bacteria|p__Firmicutes|c__Bacilli|o__Bacilli_unclassified|f__Bacilli_unclassified|g__Bacilli_unclassified|s__Bacilli_bacterium|t__SGB6499	Rabbit (N=176)	0.087027	0.376438	0.928637	0.0827584	0.361411	0.927791	0.711589
k__Bacteria|p__Firmicutes|c__Clostridia|o__Clostridiales|f__Clostridiaceae|g__Clostridium|s__Clostridium_sp_NSJ_42|t__SGB6174_group	No farm animals (N=171)	-0.00566152	0.989097	1	-0.000751971	0.922751	1	0.45
k__Bacteria|p__Firmicutes|c__Bacilli|o__Bacilli_unclassified|f__Bacilli_unclassified|g__Bacilli_unclassified|s__Bacilli_bacterium|t__SGB6609	Mice (N=820)	0.0798674	0.34368	0.922077	0.0788829	0.339053	0.922201	0.281823
k__Bacteria|p__Firmicutes|c__Bacilli|o__Bacilli_unclassified|f__Bacilli_unclassified|g__GGB4672|s__GGB4672_SGB6461|t__SGB6461	Bat (N=546)	0.0198794	0.533061	0.956626	0.0214674	0.564365	0.964714	7.33137e-05
k__Bacteria|p__Firmicutes|c__Clostridia|o__Clostridiales|f__Ruminococcaceae|g__GGB9691|s__GGB9691_SGB15198|t__SGB15198	Lizard (N=534)	-0.0597014	0.308083	0.91111	-0.0597544	0.314315	0.91876	0.623789
k__Bacteria|p__Firmicutes|c__Clostridia|o__Clostridia_unclassified|f__Clostridia_unclassified|g__Clostridia_unclassified|s__Clostridia_bacterium|t__SGB13979	Snake (N=546)	0.0548431	0.511596	0.953237	0.0568947	0.527517	0.959336	0.174419
k__Bacteria|p__Firmicutes|c__Clostridia|o__Clostridia_unclassified|f__Clostridia_unclassified|g__GGB9758|s__GGB9758_SGB15368|t__SGB15368	Bird (N=660)	0.0179287	0.812592	0.991087	0.0188274	0.82121	0.993866	0.175971
k__Bacteria|p__Firmicutes|c__Clostridia|o__Clostridia_unclassified|f__Clostridia_unclassified|g__Clostridia_unclassified|s__Clostridia_bacterium|t__SGB14252	Possum (N=588)	-0.00564594	0.897486	0.998894	-0.00564607	0.897553	0.999474	0.237632
k__Bacteria|p__Bacteroidetes|c__Bacteroidia|o__Bacteroidales|f__Rikenellaceae|g__Rikenellaceae_unclassified|s__Rikenellaceae_bacterium|t__SGB2241	Rat (N=590)	-0.176172	0.0459406	0.686562	-0.179865	0.0504053	0.713732	0.60859
k__Bacteria|p__Firmicutes|c__Clostridia|o__Clostridiales|f__Lachnospiraceae|g__Lachnospiraceae_unclassified|s__Lachnospiraceae_bacterium|t__SGB4750	Squirrel (N=51)	-0.0603148	0.467404	0.949733	-0.0744785	0.575554	0.965431	7.33137e-05
k__Bacteria|p__Firmicutes|c__Clostridia|o__Clostridiales|f__Clostridiaceae|g__Clostridium|s__Clostridium_sp_AF20_17LB|t__SGB4714	No wild animals (N=591)	0.0519607	0.372561	0.927917	0.0522736	0.41016	0.938235	0.383917
k__Bacteria|p__Bacteroidetes|c__Bacteroidia|o__Bacteroidales|f__Bacteroidales_unclassified|g__Phocaeicola|s__Phocaeicola_vulgatus|t__SGB1814	Beans	0.0251195	0.807548	0.991087	0.034143	0.866443	0.997222	0.999881
k__Bacteria|p__Firmicutes|c__Clostridia|o__Clostridiales|f__Ruminococcaceae|g__Ruminococcus|s__Ruminococcus_bicirculans|t__SGB4262	Tortillas	-0.0908606	0.30029	0.909395	-0.0945881	0.334013	0.921139	0.969182
k__Bacteria|p__Firmicutes|c__Bacilli|o__Bacilli_unclassified|f__Bacilli_unclassified|g__GGB4706|s__GGB4706_SGB6513|t__SGB6513	Rice	0.183068	0.0918273	0.777239	0.183068	0.094066	0.790437	0.00307111
k__Bacteria|p__Firmicutes|c__Clostridia|o__Clostridia_unclassified|f__Clostridia_unclassified|g__Clostridia_unclassified|s__Clostridia_bacterium|t__SGB14209	Bread	-0.0633805	0.376441	0.928637	-0.0633803	0.37679	0.931823	0.503009
k__Bacteria|p__Firmicutes|c__Clostridia|o__Clostridiales|f__Ruminococcaceae|g__GGB9614|s__GGB9614_SGB15049|t__SGB15049	Milk	0.00925836	0.985835	1	0.00106311	0.882497	0.998478	0.442913
k__Bacteria|p__Proteobacteria|c__Alphaproteobacteria|o__Rhizobiales|f__Phyllobacteriaceae|g__GGB38171|s__GGB38171_SGB72433|t__SGB72433_group	Yogurt	0.00884815	0.878238	0.997472	0.00884814	0.878321	0.997843	7.33137e-05
k__Bacteria|p__Firmicutes|c__Clostridia|o__Clostridia_unclassified|f__Clostridia_unclassified|g__GGB9342|s__GGB9342_SGB14306|t__SGB14306	Cream/butter	-0.0897871	0.371774	0.927872	-0.0832298	0.33785	0.921689	0.917082
k__Bacteria|p__Firmicutes|c__Clostridia|o__Clostridia_unclassified|f__Clostridia_unclassified|g__Clostridia_unclassified|s__Clostridia_bacterium|t__SGB4395	Cheese	-0.0176745	0.981253	1	-0.00305922	0.898771	0.999513	0.785897
k__Bacteria|p__Firmicutes|c__Clostridia|o__Clostridia_unclassified|f__Clostridia_unclassified|g__Clostridia_unclassified|s__Clostridia_bacterium|t__SGB14202	Eggs	-0.122478	0.231265	0.881155	-0.113777	0.220503	0.887458	0.686116
k__Bacteria|p__Firmicutes|c__Clostridia|o__Clostridiales|f__Ruminococcaceae|g__GGB9603|s__GGB9603_SGB15035|t__SGB15035	Vegetables	-0.0543127	0.277477	0.903112	-0.0561702	0.306447	0.917581	7.33137e-05
k__Bacteria|p__Firmicutes|c__Clostridia|o__Clostridiales|f__Ruminococcaceae|g__GGB9730|s__GGB9730_SGB15291|t__SGB15291	Fruits	-0.0244193	0.54258	0.957961	-0.0335052	0.663238	0.977539	7.33137e-05
k__Bacteria|p__Firmicutes|c__Clostridia|o__Clostridiales|f__Clostridiaceae|g__GGB3528|s__GGB3528_SGB4713|t__SGB4713	Natural juice	0.0174987	0.828252	0.992543	0.0129132	0.769751	0.988199	0.197691
k__Bacteria|p__Actinobacteria|c__Coriobacteriia|o__Coriobacteriales|f__Atopobiaceae|g__Olsenella|s__Olsenella_sp_GAM18|t__SGB14370_group	Chicken	0.0294713	0.710581	0.980767	0.0236	0.645649	0.974551	7.33137e-05
k__Bacteria|p__Firmicutes|c__Clostridia|o__Clostridiales|f__Ruminococcaceae|g__GGB9709|s__GGB9709_SGB15238|t__SGB15238	Beef/pork	0.0678933	0.279007	0.903696	0.0676274	0.276327	0.910418	0.0839245
k__Bacteria|p__Firmicutes|c__CFGB1424|o__OFGB1424|f__FGB1424|g__GGB3490|s__GGB3490_SGB4664|t__SGB4664	Ham/sausages/hotdog	0.295898	0.0274726	0.610721	0.314629	0.0384091	0.680832	0.999808
k__Bacteria|p__Firmicutes|c__Clostridia|o__Clostridiales|f__Ruminococcaceae|g__Ruminococcaceae_unclassified|s__Ruminococcaceae_bacterium|t__SGB14908	Fish	0.0570354	0.501275	0.952981	0.0570354	0.501844	0.954364	0.998232
k__Bacteria|p__Firmicutes|c__Clostridia|o__Clostridiales|f__Lachnospiraceae|g__Lachnospiraceae_unclassified|s__Lachnospiraceae_bacterium|t__SGB48005	Diet diversity score	0.248843	0.128409	0.816881	0.248843	0.129865	0.836274	0.463992
k__Bacteria|p__Firmicutes|c__Clostridia|o__Clostridiales|f__Ruminococcaceae|g__Agathobaculum|s__Agathobaculum_butyriciproducens|t__SGB14993_group	Living with partner (N=1232)	-0.0182903	0.989213	1	-0.00113485	0.828935	0.99442	7.33137e-05
k__Bacteria|p__Firmicutes|c__Clostridia|o__Clostridiales|f__Ruminococcaceae|g__GGB9673|s__GGB9673_SGB15171|t__SGB15171	Number of partners	-0.0795411	0.273544	0.901497	-0.248798	0.81699	0.993612	0.30932
k__Bacteria|p__Firmicutes|c__Clostridia|o__Clostridia_unclassified|f__Clostridia_unclassified|g__Clostridia_unclassified|s__Clostridia_bacterium|t__SGB6343	Grades 1-3 (N=920)	-0.16346	0.360042	0.925803	-0.16346	0.362535	0.92791	0.320931
k__Bacteria|p__Firmicutes|c__Bacilli|o__Bacilli_unclassified|f__Bacilli_unclassified|g__Bacilli_unclassified|s__Bacilli_bacterium|t__SGB6447	Grades 4-6 (N=528)	0.202341	0.189529	0.863983	0.17682	0.13655	0.840371	0.818667
k__Bacteria|p__Firmicutes|c__Negativicutes|o__Veillonellales|f__Veillonellaceae|g__Veillonella|s__Veillonella_atypica|t__SGB6936	Grades >6 (N=129)	0.0665129	0.564356	0.961191	0.0665129	0.564797	0.964798	7.33137e-05
k__Bacteria|p__Firmicutes|c__Clostridia|o__Clostridiales|f__Ruminococcaceae|g__Ruminococcaceae_unclassified|s__Ruminococcaceae_unclassified_SGB4425|t__SGB4425_group	Friend ties (same building)	0.0135195	0.918002	1	0.00508958	0.789128	0.990264	0.181164
k__Bacteria|p__Firmicutes|c__Clostridia|o__Clostridiales|f__Ruminococcaceae|g__Faecalibacterium|s__Faecalibacterium_SGB15345|t__SGB15345	Friend ties (different building)	0.00983667	0.557237	0.960187	0.0434235	0.918566	1	0.90672
k__Bacteria|p__Tenericutes|c__Mollicutes|o__Acholeplasmatales|f__Acholeplasmatales_unclassified|g__Acholeplasmatales_unclassified|s__Acholeplasmatales_unclassified_SGB6584|t__SGB6584	Betweenness (friendship)	0.14458	0.234265	0.882569	0.14458	0.235649	0.895433	0.999649
k__Bacteria|p__Firmicutes|c__Clostridia|o__Clostridiales|f__Lachnospiraceae|g__Lachnospira|s__Lachnospira_pectinoschiza|t__SGB5075_group	Transitivity (friendship)	0.00852349	0.996526	1	-0.000357353	0.917801	1	0.136724
k__Bacteria|p__Firmicutes|c__Clostridia|o__Clostridiales|f__Ruminococcaceae|g__Faecalibacterium|s__Faecalibacterium_prausnitzii|t__SGB15323	Familial ties (same building)	0.0813927	0.266385	0.897546	0.0650314	0.197832	0.874672	0.39255
k__Bacteria|p__Firmicutes|c__Clostridia|o__Clostridiales|f__Ruminococcaceae|g__Ruminococcaceae_unclassified|s__Ruminococcaceae_bacterium|t__SGB43319	Family ties (different building)	-0.0631491	0.384164	0.931502	-0.063149	0.385316	0.93418	0.103599
k__Bacteria|p__Firmicutes|c__Bacilli|o__Bacilli_unclassified|f__Bacilli_unclassified|g__Bacilli_unclassified|s__Bacilli_bacterium|t__SGB6421	Betweeness (familial)	0.0629395	0.572352	0.962424	0.0629399	0.572957	0.965431	0.257263
k__Bacteria|p__Firmicutes|c__Clostridia|o__Clostridiales|f__Ruminococcaceae|g__GGB9595|s__GGB9595_SGB15017|t__SGB15017	Transitivity (familial)	0.192613	0.148922	0.834431	0.167699	0.105549	0.806089	0.965758
k__Bacteria|p__Bacteroidetes|c__Bacteroidia|o__Bacteroidales|f__Bacteroidaceae|g__Bacteroides|s__Bacteroides_fragilis|t__SGB1853	Degree (all ties)	0.202203	0.696349	0.978008	0.202203	0.698075	0.979848	0.804784
k__Bacteria|p__Firmicutes|c__Clostridia|o__Clostridiales|f__Clostridiaceae|g__Clostridiaceae_unclassified|s__Clostridiaceae_bacterium|t__SGB4269	Clustering coefficient (all ties)	0.0259868	0.760698	0.986291	0.0267863	0.775568	0.988638	0.0119638
k__Bacteria|p__Firmicutes|c__Clostridia|o__Clostridiales|f__Lachnospiraceae|g__Lachnospiraceae_unclassified|s__Lachnospiraceae_bacterium|t__SGB4767	Betweenness (all ties)	0.0776623	0.0478948	0.691275	0.0787591	0.057594	0.72974	7.33137e-05
k__Bacteria|p__Firmicutes|c__Clostridia|o__Clostridiales|f__Lachnospiraceae|g__Lachnospiraceae_unclassified|s__Lachnospiraceae_bacterium|t__SGB4706	Kin percentage (to third degree)	0.0188249	0.652557	0.972829	0.0208818	0.689725	0.979569	0.778963
k__Bacteria|p__Firmicutes|c__Clostridia|o__Clostridiales|f__Ruminococcaceae|g__GGB9631|s__GGB9631_SGB15085|t__SGB15085	Altruism	0.0125907	0.725997	0.981773	0.0202139	0.829506	0.994522	7.33137e-05
k__Bacteria|p__Planctomycetes|c__Planctomycetia|o__Pirellulales|f__Pirellulaceae|g__GGB6565|s__GGB6565_SGB9274|t__SGB9274	Risk taking	0.0466499	0.547069	0.958272	0.0328131	0.406269	0.938074	0.0354526
k__Bacteria|p__Bacteroidetes|c__Bacteroidia|o__Bacteroidales|f__Bacteroidaceae|g__Bacteroidaceae_unclassified|s__Bacteroidaceae_bacterium|t__SGB1478	Washing hands (N=1603)	-0.232512	0.42612	0.940599	-0.195933	0.348075	0.924395	0.105141
k__Bacteria|p__Firmicutes|c__Clostridia|o__Clostridiales|f__Clostridiaceae|g__Clostridium|s__Clostridium_perfringens|t__SGB6191	Distance to village center	-0.131415	0.4417	0.943888	-0.131415	0.443495	0.945897	0.801999
k__Bacteria|p__Firmicutes|c__CFGB1340|o__OFGB1340|f__FGB1340|g__GGB3256|s__GGB3256_SGB4303|t__SGB4303	Distance to main road	-0.0918579	0.284912	0.904953	-0.0922826	0.300884	0.916694	0.912392
k__Bacteria|p__Firmicutes|c__Clostridia|o__Clostridiales|f__Ruminococcaceae|g__Faecalibacterium|s__Faecalibacterium_prausnitzii|t__SGB15317	Number of churches	0.0312081	0.467443	0.949733	0.0336903	0.522313	0.958866	6.62008e-05
k__Bacteria|p__Firmicutes|c__Clostridia|o__Clostridiales|f__Clostridiaceae|g__Clostridium|s__Clostridium_fessum|t__SGB4705	Altitude	0.050542	0.335017	0.919005	0.0442374	0.28792	0.912571	0.684432
k__Bacteria|p__Firmicutes|c__Clostridia|o__Clostridia_unclassified|f__Clostridia_unclassified|g__Clostridia_unclassified|s__Clostridia_bacterium|t__SGB14005	Travel	0.10616	0.233357	0.882149	0.101701	0.220698	0.887572	7.33137e-05
k__Bacteria|p__Firmicutes|c__Clostridia|o__Clostridia_unclassified|f__Clostridia_unclassified|g__Clostridia_unclassified|s__Clostridia_bacterium|t__SGB14861	Monthly expenditure	0.246648	0.0112219	0.504588	0.265411	0.0200534	0.597158	0.395071
k__Bacteria|p__Firmicutes|c__Clostridia|o__Clostridiales|f__Ruminococcaceae|g__GGB9595|s__GGB9595_SGB15019|t__SGB15019	Household size	0.0507405	0.153475	0.839407	0.063863	0.2745	0.909633	0.335527
k__Bacteria|p__Firmicutes|c__CFGB1218|o__OFGB1218|f__FGB1218|g__GGB2983|s__GGB2983_SGB3965|t__SGB3965	Household wealth index	-0.0074454	0.842704	0.994586	-0.0095354	0.878287	0.997843	0.85873
k__Bacteria|p__Firmicutes|c__Clostridia|o__Clostridiales|f__Ruminococcaceae|g__GGB9631|s__GGB9631_SGB15087|t__SGB15087	TV (N=958)	-0.0344565	0.803621	0.991087	-0.0196701	0.664491	0.977539	0.710285
k__Bacteria|p__Firmicutes|c__Clostridia|o__Clostridiales|f__Ruminococcaceae|g__GGB9627|s__GGB9627_SGB15081|t__SGB15081	No electronics (N=89)	-0.0514206	0.559223	0.960395	-0.0514205	0.559869	0.963668	0.2927
k__Bacteria|p__Bacteroidetes|c__Bacteroidia|o__Bacteroidales|f__Tannerellaceae|g__Parabacteroides|s__Parabacteroides_distasonis|t__SGB1934	Earth/Sand floor (N=594)	-0.116973	0.196223	0.86676	-0.116973	0.196802	0.874672	7.33137e-05
k__Bacteria|p__Firmicutes|c__Clostridia|o__Clostridiales|f__Lachnospiraceae|g__Blautia|s__Blautia_SGB4815|t__SGB4815_group	Ceramic floor (N=151)	0.0329048	0.626438	0.967965	-0.0444451	0.740256	0.98486	7.33137e-05
k__Bacteria|p__Firmicutes|c__Clostridia|o__Clostridia_unclassified|f__Clostridia_unclassified|g__Clostridia_unclassified|s__Clostridia_bacterium|t__SGB13997	Glass windows (N=86)	0.12546	0.267479	0.898001	0.136413	0.308373	0.917711	7.33137e-05
k__Bacteria|p__Firmicutes|c__Negativicutes|o__Veillonellales|f__Veillonellaceae|g__Veillonella|s__Veillonella_dispar|t__SGB6952	Unfinished windows (N=59)	0.0905517	0.365332	0.926559	0.0905517	0.365912	0.929136	7.33137e-05
k__Bacteria|p__Firmicutes|c__Clostridia|o__Clostridia_unclassified|f__Clostridia_unclassified|g__Clostridia_unclassified|s__Clostridia_bacterium|t__SGB14253	Clay/mud walls (N=1256)	0.103842	0.188744	0.863463	0.102657	0.184591	0.866564	0.920369
k__Bacteria|p__Firmicutes|c__Clostridia|o__Clostridiales|f__Ruminococcaceae|g__Gemmiger|s__Gemmiger_formicilis|t__SGB15300	Cement walls (N=402)	0.0437618	0.705044	0.979594	0.0282036	0.573578	0.965431	0.340492
k__Bacteria|p__Firmicutes|c__Clostridia|o__Clostridiales|f__Lachnospiraceae|g__GGB3623|s__GGB3623_SGB4900|t__SGB4900	Concrete roof (N=37)	0.106765	0.282502	0.904195	0.101556	0.2601	0.904542	0.0448838
k__Bacteria|p__Firmicutes|c__Clostridia|o__Clostridiales|f__Lachnospiraceae|g__Lachnospiraceae_unclassified|s__Lachnospiraceae_bacterium|t__SGB5060	Sleeping rooms	-0.0254198	0.646237	0.971768	-0.0254198	0.646641	0.974618	0.999538
k__Bacteria|p__Firmicutes|c__Erysipelotrichia|o__Erysipelotrichales|f__Erysipelotrichaceae|g__Holdemanella|s__Holdemanella_biformis|t__SGB6806_group	Spring(protected) (N=1441)	0.0909662	0.923474	1	-0.00678851	0.294082	0.914836	0.133112
k__Bacteria|p__Firmicutes|c__Clostridia|o__Clostridiales|f__Ruminococcaceae|g__GGB9636|s__GGB9636_SGB15107|t__SGB15107	Tube well (N=91)	-0.0715839	0.463885	0.949215	-0.0566097	0.370085	0.930001	7.33137e-05
k__Bacteria|p__Firmicutes|c__Bacilli|o__Bacilli_unclassified|f__Bacilli_unclassified|g__Bacilli_unclassified|s__Bacilli_bacterium|t__SGB6521	Dug well(unprotected) (N=32)	-0.0637859	0.673796	0.976024	-0.0637865	0.67447	0.979043	7.33137e-05
k__Bacteria|p__Bacteroidetes|c__Bacteroidia|o__Bacteroidales|f__Rikenellaceae|g__Rikenellaceae_unclassified|s__Rikenellaceae_bacterium|t__SGB2229	Hemoglobin A1c	0.0221659	0.407024	0.93564	-0.102993	0.873813	0.997435	0.0905465
k__Bacteria|p__Firmicutes|c__Clostridia|o__Clostridia_unclassified|f__Clostridia_unclassified|g__GGB9284|s__GGB9284_SGB14237|t__SGB14237	Mean arterial pressure	0.026561	0.716236	0.981307	0.0376475	0.798053	0.991075	7.33137e-05
k__Bacteria|p__Firmicutes|c__Erysipelotrichia|o__Erysipelotrichales|f__Erysipelotrichaceae|g__GGB4888|s__GGB4888_SGB6837|t__SGB6837	Body mass index	0.0425606	0.609314	0.965999	0.0425606	0.610136	0.969466	0.818985
k__Bacteria|p__Firmicutes|c__Clostridia|o__Clostridia_unclassified|f__Clostridia_unclassified|g__Clostridia_unclassified|s__Clostridia_bacterium|t__SGB14256	Heart rate	-0.437896	0.626618	0.967987	-0.0924933	0.17224	0.864191	0.0818521
k__Bacteria|p__Firmicutes|c__Clostridia|o__Clostridia_unclassified|f__Clostridia_unclassified|g__GGB9288|s__GGB9288_SGB14243|t__SGB14243	Oxygen saturation	0.00150428	0.980807	1	0.00123323	0.976598	1	0.439818
k__Bacteria|p__Firmicutes|c__Clostridia|o__Clostridiales|f__Ruminococcaceae|g__Ruminococcaceae_unclassified|s__Ruminococcaceae_bacterium|t__SGB14834	Hemoglobin total	-0.054308	0.548495	0.958307	-0.0544998	0.550493	0.962591	7.33137e-05
k__Bacteria|p__Firmicutes|c__Firmicutes_unclassified|o__Firmicutes_unclassified|f__Firmicutes_unclassified|g__Firmicutes_unclassified|s__Firmicutes_bacterium_AF16_15|t__SGB4993	Poor (N=223)	-0.00343038	0.990081	1	0.000850666	0.961663	1	0.0840115
k__Bacteria|p__Firmicutes|c__Clostridia|o__Clostridia_unclassified|f__Clostridia_unclassified|g__Clostridia_unclassified|s__Clostridia_bacterium|t__SGB15377	Fair (N=969)	-0.0284783	0.632819	0.969009	-0.0284783	0.632993	0.972233	0.0311184
k__Bacteria|p__Firmicutes|c__Clostridia|o__Clostridiales|f__Clostridiaceae|g__Butyricicoccus|s__Butyricicoccus_SGB14990|t__SGB14990	Very good (N=79)	0.0622741	0.374329	0.928069	0.0622079	0.374633	0.931377	0.0374236
k__Bacteria|p__Firmicutes|c__Clostridia|o__Clostridiales|f__Lachnospiraceae|g__GGB3474|s__GGB3474_SGB4637|t__SGB4637	Excellent (N=132)	0.0285848	0.693402	0.977414	0.0285848	0.693598	0.979609	0.89372
k__Bacteria|p__Firmicutes|c__Clostridia|o__Clostridia_unclassified|f__Clostridia_unclassified|g__Clostridia_unclassified|s__Clostridia_bacterium|t__SGB15385	Cough (N=413)	0.00738639	0.934098	1	0.00951344	0.950304	1	7.33137e-05
k__Bacteria|p__Firmicutes|c__Clostridia|o__Clostridiales|f__Ruminococcaceae|g__GGB9618|s__GGB9618_SGB15065|t__SGB15065	Bristol stool scale	-0.0166539	0.806676	0.991087	-0.0128183	0.753831	0.986825	7.33137e-05
k__Bacteria|p__Firmicutes|c__Clostridia|o__Clostridiales|f__Ruminococcaceae|g__GGB9642|s__GGB9642_SGB15119|t__SGB15119	Diarrhea (N=85)	0.0104832	0.846526	0.994695	0.0116964	0.862499	0.997023	7.33137e-05
k__Bacteria|p__Firmicutes|c__Clostridia|o__Clostridia_unclassified|f__Clostridia_unclassified|g__Clostridia_unclassified|s__Clostridia_bacterium|t__SGB15370	Diabetes (N=40)	0.0499138	0.363662	0.926498	0.065984	0.519702	0.958479	7.33137e-05
k__Bacteria|p__Firmicutes|c__Clostridia|o__Clostridiales|f__Lachnospiraceae|g__GGB3746|s__GGB3746_SGB5089|t__SGB5089	Allergies (N=124)	0.104199	0.280638	0.903779	0.104199	0.281542	0.911362	0.159446
k__Bacteria|p__Firmicutes|c__Bacilli|o__Lactobacillales|f__Streptococcaceae|g__Streptococcus|s__Streptococcus_equinus|t__SGB8022	Heart disease (N=59)	0.112202	0.485851	0.952001	0.129891	0.547426	0.961992	0.72246
k__Bacteria|p__Firmicutes|c__Clostridia|o__Clostridia_unclassified|f__Clostridia_unclassified|g__Clostridia_unclassified|s__Clostridia_bacterium|t__SGB15374	Asthma (N=62)	-0.0222281	0.679035	0.976303	-0.0222281	0.67925	0.979043	0.0978888
k__Bacteria|p__Firmicutes|c__Bacilli|o__Bacilli_unclassified|f__Bacilli_unclassified|g__GGB4710|s__GGB4710_SGB6522|t__SGB6522	Stomach illness (N=261)	-0.031428	0.804384	0.991087	-0.0323661	0.817352	0.993612	7.33137e-05
k__Bacteria|p__Firmicutes|c__Clostridia|o__Clostridiales|f__Lachnospiraceae|g__Coprococcus|s__Coprococcus_eutactus|t__SGB5121	Intestinal illness (N=103)	0.0479775	0.546448	0.958139	0.0479773	0.546772	0.961992	0.133924
k__Bacteria|p__Firmicutes|c__Clostridia|o__Clostridia_unclassified|f__Clostridia_unclassified|g__GGB9067|s__GGB9067_SGB13986|t__SGB13986	Arthritis (N=43)	-0.116017	0.344859	0.922746	-0.116018	0.346025	0.923745	0.819166
k__Bacteria|p__Firmicutes|c__Clostridia|o__Clostridia_unclassified|f__Clostridia_unclassified|g__Clostridia_unclassified|s__Clostridia_unclassified_SGB4373|t__SGB4373	Painkillers (N=1184)	0.0997569	0.362007	0.926226	0.10475	0.389351	0.93502	0.062484
k__Bacteria|p__Firmicutes|c__Clostridia|o__Clostridia_unclassified|f__Clostridia_unclassified|g__Clostridia_unclassified|s__Clostridia_bacterium|t__SGB53819	Antibiotics (N=242)	0.117646	0.0539979	0.710157	0.117646	0.0554743	0.724589	0.381471
k__Bacteria|p__Firmicutes|c__Clostridia|o__Clostridiales|f__Clostridiaceae|g__Clostridium|s__Clostridium_sp_AF27_2AA|t__SGB4712	Anti-diarrheal (N=60)	-0.199023	0.611931	0.966777	0.0668252	0.395923	0.936626	0.21409
k__Bacteria|p__Bacteroidetes|c__Bacteroidia|o__Bacteroidales|f__Prevotellaceae|g__Prevotella|s__Prevotella_stercorea|t__SGB1679	Anti-parasitic (N=49)	-0.0909139	0.455039	0.946435	-0.0724426	0.436888	0.944048	0.983377
k__Bacteria|p__Firmicutes|c__Clostridia|o__Clostridia_unclassified|f__Clostridia_unclassified|g__Clostridia_unclassified|s__Clostridia_bacterium|t__SGB3988	Anti-fungal (N=41)	-0.0342192	0.66445	0.97455	-0.0320402	0.654887	0.976135	0.0955444
k__Bacteria|p__Firmicutes|c__CFGB11737|o__OFGB11737|f__FGB11737|g__GGB34228|s__GGB34228_SGB72916|t__SGB72916	Vitamins (N=335)	-0.000837127	0.805226	0.991087	-0.0116767	0.987295	1	7.33137e-05
k__Bacteria|p__Firmicutes|c__Clostridia|o__Clostridiales|f__Ruminococcaceae|g__GGB9590|s__GGB9590_SGB15012|t__SGB15012	Anti-hypertensive (N=82)	-0.0975871	0.392827	0.933446	-0.0958831	0.386881	0.93479	7.33137e-05
k__Bacteria|p__Firmicutes|c__Clostridia|o__Clostridia_unclassified|f__Clostridia_unclassified|g__Clostridia_unclassified|s__Clostridia_bacterium|t__SGB14291	Reserved (N=1666)	0.127827	0.319492	0.91582	0.127827	0.320562	0.919486	0.902541
k__Bacteria|p__Firmicutes|c__Clostridia|o__Clostridiales|f__Clostridiaceae|g__Clostridiaceae_unclassified|s__Clostridiaceae_unclassified_SGB4769|t__SGB4769	Nervous (N=950)	-0.00918271	0.760835	0.986365	-0.021402	0.897211	0.999439	7.33137e-05
k__Bacteria|p__Firmicutes|c__Clostridia|o__Clostridiales|f__Ruminococcaceae|g__GGB9621|s__GGB9621_SGB15073|t__SGB15073	Openness (N=1550)	-0.0115025	0.879188	0.997493	-0.00942253	0.853338	0.996476	7.33137e-05
k__Bacteria|p__Firmicutes|c__Bacilli|o__Bacilli_unclassified|f__Bacilli_unclassified|g__Bacilli_unclassified|s__Bacilli_bacterium|t__SGB6606	Cognitive impairment (N=100)	-0.00909104	0.910106	0.999947	-0.0133329	0.939265	1	7.33137e-05
k__Bacteria|p__Firmicutes|c__Clostridia|o__Clostridiales|f__Lachnospiraceae|g__Lachnospiraceae_unclassified|s__Lachnospiraceae_unclassified_SGB4882|t__SGB4882	Dementia (N=185)	0.0549625	0.402165	0.935546	0.0553855	0.406283	0.938074	7.33137e-05
k__Bacteria|p__Proteobacteria|c__CFGB2394|o__OFGB2394|f__FGB2394|g__GGB6544|s__GGB6544_SGB9243|t__SGB9243	Alcohol daily frequency	-0.00941684	0.923367	1	-0.00941688	0.923432	1	0.94428
k__Bacteria|p__Firmicutes|c__Clostridia|o__Clostridiales|f__Clostridiaceae|g__Clostridium|s__Clostridium_ventriculi|t__SGB6190	Cigarette usage (N=82)	0.0189551	0.896005	0.998894	0.0189551	0.896166	0.99939	0.61682
k__Bacteria|p__Firmicutes|c__CFGB1798|o__OFGB1798|f__FGB1798|g__GGB4769|s__GGB4769_SGB6602|t__SGB6602	Cigarette frequency	-0.0288301	0.823133	0.992031	-0.0288301	0.823481	0.993866	0.434178
k__Bacteria|p__Firmicutes|c__Clostridia|o__Clostridiales|f__Ruminococcaceae|g__GGB9635|s__GGB9635_SGB15101|t__SGB15101	Mild anxiety (N=395)	0.151177	0.395817	0.93467	0.0685283	0.101929	0.799786	0.813207
k__Bacteria|p__Firmicutes|c__Bacilli|o__Bacilli_unclassified|f__Bacilli_unclassified|g__GGB4750|s__GGB4750_SGB6579|t__SGB6579	Moderate anxiety (N=123)	0.129526	0.256997	0.89324	0.129526	0.257751	0.903862	0.212614
k__Bacteria|p__Firmicutes|c__Clostridia|o__Clostridiales|f__Lachnospiraceae|g__Dorea|s__Dorea_longicatena|t__SGB4582_group	Severe anxiety (N=59)	0.15589	0.025029	0.596468	0.120853	0.00870797	0.494829	7.33137e-05
k__Bacteria|p__Firmicutes|c__Clostridia|o__Clostridiales|f__Ruminococcaceae|g__GGB9632|s__GGB9632_SGB15089|t__SGB15089	Mild depression (N=469)	-0.0448698	0.638988	0.970008	-0.0379549	0.580717	0.965901	0.0974433
k__Bacteria|p__Firmicutes|c__Clostridia|o__Clostridiales|f__Lachnospiraceae|g__Blautia|s__Blautia_massiliensis|t__SGB4826_group	Moderate depression (N=138)	0.023092	0.882685	0.998005	0.0144583	0.815412	0.993419	0.394392
k__Bacteria|p__Firmicutes|c__Clostridia|o__Clostridia_unclassified|f__Clostridia_unclassified|g__Clostridia_unclassified|s__Clostridia_bacterium|t__SGB15038	Severe depression (N=89)	-0.0376225	0.531804	0.956596	-0.0413428	0.570893	0.965431	0.85676
k__Bacteria|p__Firmicutes|c__Clostridia|o__Clostridiales|f__Clostridiaceae|g__Clostridiaceae_unclassified|s__Clostridiaceae_bacterium_OM08_6BH|t__SGB4768	Cat (N=960)	0.067905	0.22237	0.877964	0.0755595	0.275124	0.909873	0.122054
k__Bacteria|p__Firmicutes|c__Clostridia|o__Clostridiales|f__Ruminococcaceae|g__GGB9701|s__GGB9701_SGB15218|t__SGB15218	Dog (N=1384)	0.0200956	0.8522	0.995629	0.0200956	0.852414	0.996413	0.165961
k__Bacteria|p__Firmicutes|c__Clostridia|o__Clostridiales|f__Lachnospiraceae|g__Fusicatenibacter|s__Fusicatenibacter_saccharivorans|t__SGB4874	Parakeet (N=157)	0.0117749	0.792639	0.990072	-0.0203	0.880573	0.998089	0.114966
k__Bacteria|p__Firmicutes|c__Bacilli|o__Lactobacillales|f__Lactobacillaceae|g__Ligilactobacillus|s__Ligilactobacillus_ruminis|t__SGB7061	No pets (N=220)	-0.0133641	0.900619	0.998894	-0.0133641	0.900712	0.999683	0.242676
k__Bacteria|p__Firmicutes|c__Clostridia|o__Clostridia_unclassified|f__Clostridia_unclassified|g__Clostridia_unclassified|s__Clostridia_bacterium|t__SGB14190	Cow (N=535)	0.241327	0.684216	0.976372	0.0662267	0.257235	0.903556	0.635552
k__Bacteria|p__Firmicutes|c__Clostridia|o__Clostridiales|f__Ruminococcaceae|g__Ruminococcaceae_unclassified|s__Ruminococcaceae_unclassified_SGB69291|t__SGB69291	Goat (N=63)	0.0148794	0.902114	0.999102	0.0161401	0.909965	1	0.195519
k__Bacteria|p__Firmicutes|c__Clostridia|o__Clostridiales|f__Ruminococcaceae|g__GGB9687|s__GGB9687_SGB15191|t__SGB15191	Pig (N=269)	0.000159953	0.920734	1	0.00875303	0.998557	1	7.33137e-05
k__Bacteria|p__Firmicutes|c__Clostridia|o__Clostridiales|f__Ruminococcaceae|g__Ruminococcaceae_unclassified|s__Ruminococcaceae_bacterium|t__SGB15084	Chicken (N=1664)	0.0616555	0.638306	0.969971	0.0596027	0.631105	0.972011	0.215727
k__Bacteria|p__Firmicutes|c__Clostridia|o__Clostridiales|f__Ruminococcaceae|g__GGB9604|s__GGB9604_SGB15036|t__SGB15036	Duck (N=636)	-0.109012	0.336653	0.919613	-0.109012	0.3382	0.921796	0.800298
k__Bacteria|p__Firmicutes|c__Clostridia|o__Clostridiales|f__Ruminococcaceae|g__Ruminococcaceae_unclassified|s__Ruminococcaceae_unclassified_SGB15233|t__SGB15233	Turkey (N=413)	0.272906	0.131657	0.819699	0.186334	0.0855969	0.779632	0.0773472
k__Bacteria|p__Firmicutes|c__Clostridia|o__Clostridiales|f__Ruminococcaceae|g__GGB9636|s__GGB9636_SGB15108|t__SGB15108	Sheep (N=51)	-0.0845686	0.962571	1	-0.00678498	0.641325	0.973829	0.187933
k__Bacteria|p__Firmicutes|c__Clostridia|o__Clostridiales|f__Ruminococcaceae|g__GGB9637|s__GGB9637_SGB15111|t__SGB15111	Geese (N=82)	-0.0827848	0.329396	0.917719	-0.0757817	0.288432	0.912951	0.215902
k__Bacteria|p__Firmicutes|c__Bacilli|o__Bacilli_unclassified|f__Bacilli_unclassified|g__GGB4651|s__GGB4651_SGB6438|t__SGB6438	Horse (N=468)	-0.0940651	0.573828	0.962424	-0.0940652	0.574618	0.965431	7.33137e-05
k__Bacteria|p__Firmicutes|c__Clostridia|o__Clostridiales|f__Ruminococcaceae|g__GGB9705|s__GGB9705_SGB15224|t__SGB15224	Rabbit (N=176)	-0.0635152	0.320575	0.915881	-0.0460175	0.185229	0.867119	0.193664
k__Bacteria|p__Firmicutes|c__Clostridia|o__Clostridiales|f__Lachnospiraceae|g__Coprococcus|s__Coprococcus_eutactus|t__SGB5117	No farm animals (N=171)	0.111914	0.742228	0.983883	0.0314251	0.312925	0.918706	0.312023
k__Bacteria|p__Firmicutes|c__Clostridia|o__Clostridia_unclassified|f__Clostridia_unclassified|g__Clostridia_unclassified|s__Clostridia_bacterium|t__SGB4365	Mice (N=820)	-0.0947472	0.511368	0.953211	-0.0756231	0.493757	0.954129	0.128933
k__Bacteria|p__Firmicutes|c__Clostridia|o__Clostridiales|f__Clostridiales_unclassified|g__Clostridiales_unclassified|s__Clostridiales_bacterium_KLE1615|t__SGB5090_group	Bat (N=546)	0.0824419	0.373119	0.927917	0.0887986	0.412157	0.938249	0.524188
k__Bacteria|p__Firmicutes|c__Clostridia|o__Clostridiales|f__Lachnospiraceae|g__Lachnospira|s__Lachnospira_sp_NSJ_43|t__SGB5087	Lizard (N=534)	0.156879	0.0414334	0.672975	0.157357	0.0427733	0.696082	7.33137e-05
k__Bacteria|p__Bacteroidetes|c__Bacteroidia|o__Bacteroidales|f__Bacteroidaceae|g__Bacteroides|s__Bacteroides_uniformis|t__SGB1836_group	Snake (N=546)	-0.075562	0.694477	0.977528	-0.041968	0.54663	0.961992	0.578984
k__Bacteria|p__Firmicutes|c__Clostridia|o__Clostridiales|f__Ruminococcaceae|g__GGB9618|s__GGB9618_SGB15064|t__SGB15064	Bird (N=660)	-0.0959892	0.0936015	0.77971	-0.0925249	0.0842332	0.777753	0.224722
k__Bacteria|p__Elusimicrobia|c__Elusimicrobia|o__Elusimicrobiales|f__Elusimicrobiales_unclassified|g__Elusimicrobiales_unclassified|s__Elusimicrobiales_bacterium|t__SGB19692	Possum (N=588)	-0.112562	0.408363	0.93564	-0.130919	0.482717	0.953182	5.88076e-05
k__Bacteria|p__Firmicutes|c__Clostridia|o__Clostridiales|f__Clostridiaceae|g__Clostridium|s__Clostridium_sp_AM33_3|t__SGB4711	Rat (N=590)	0.0963503	0.217137	0.874885	0.0868326	0.189773	0.870113	7.33137e-05
k__Bacteria|p__Firmicutes|c__Clostridia|o__Clostridia_unclassified|f__Clostridia_unclassified|g__Clostridia_unclassified|s__Clostridia_bacterium|t__SGB14311	Squirrel (N=51)	0.00538687	0.530724	0.956273	0.054215	0.951814	1	0.0739932
k__Bacteria|p__Firmicutes|c__Clostridia|o__Clostridia_unclassified|f__Clostridia_unclassified|g__GGB9059|s__GGB9059_SGB13976|t__SGB13976	No wild animals (N=591)	-0.00194343	0.991636	1	0.00108516	0.985134	1	0.171444
k__Bacteria|p__Firmicutes|c__Clostridia|o__Clostridiales|f__Ruminococcaceae|g__GGB9699|s__GGB9699_SGB15216|t__SGB15216	Beans	0.0158119	0.942045	1	0.00851619	0.893401	0.999203	0.299655
k__Bacteria|p__Firmicutes|c__Bacilli|o__Bacilli_unclassified|f__Bacilli_unclassified|g__Bacilli_unclassified|s__Bacilli_bacterium|t__SGB6529	Tortillas	-0.0302962	0.463084	0.948833	-0.0744725	0.798538	0.991134	0.425137
k__Bacteria|p__Firmicutes|c__Clostridia|o__Clostridia_unclassified|f__Clostridia_unclassified|g__Clostridia_unclassified|s__Clostridia_bacterium|t__SGB14193	Rice	0.0327911	0.513856	0.9535	-0.0560792	0.745595	0.985712	0.890681
k__Bacteria|p__Firmicutes|c__Clostridia|o__Clostridia_unclassified|f__Clostridia_unclassified|g__Clostridia_unclassified|s__Clostridia_bacterium|t__SGB14017	Bread	0.0393966	0.716436	0.981307	0.0393964	0.716907	0.982301	0.845248
k__Bacteria|p__Firmicutes|c__Bacilli|o__Bacilli_unclassified|f__Bacilli_unclassified|g__Bacilli_unclassified|s__Bacilli_bacterium|t__SGB6503	Milk	0.022419	0.923059	1	-0.0107847	0.844757	0.996106	0.723566
k__Bacteria|p__Firmicutes|c__Clostridia|o__Clostridiales|f__Lachnospiraceae|g__Blautia|s__Blautia_faecis|t__SGB4820	Yogurt	0.0817768	0.388995	0.931927	0.0923721	0.455556	0.948513	7.33137e-05
k__Bacteria|p__Firmicutes|c__Clostridia|o__Clostridia_unclassified|f__Clostridia_unclassified|g__Clostridia_unclassified|s__Clostridia_bacterium|t__SGB6370	Cream/butter	-0.0698624	0.661701	0.974312	-0.057002	0.601789	0.968918	0.417959
k__Bacteria|p__Lentisphaerae|c__Lentisphaeria|o__Lentisphaeria_unclassified|f__Lentisphaeria_unclassified|g__Lentisphaeria_unclassified|s__Lentisphaeria_bacterium|t__SGB9209	Cheese	-0.538565	0.767744	0.986893	0.0643743	0.184664	0.866564	0.998569
k__Bacteria|p__Firmicutes|c__Clostridia|o__Clostridiales|f__Lachnospiraceae|g__Anaerobutyricum|s__Anaerobutyricum_hallii|t__SGB4532	Eggs	0.143389	0.106886	0.793156	0.143389	0.109517	0.810735	0.123297
k__Bacteria|p__Firmicutes|c__Clostridia|o__Clostridiales|f__Lachnospiraceae|g__Mediterraneibacter|s__Mediterraneibacter_sp_gm002|t__SGB4553	Vegetables	-0.149939	0.222734	0.878139	-0.13162	0.16889	0.86193	0.18457
k__Bacteria|p__Firmicutes|c__Clostridia|o__Clostridiales|f__Lachnospiraceae|g__Lachnospiraceae_unclassified|s__Lachnospiraceae_bacterium|t__SGB4648	Fruits	-0.0921239	0.883158	0.998005	-0.0155203	0.515786	0.957298	7.33137e-05
k__Bacteria|p__Firmicutes|c__Bacilli|o__Bacilli_unclassified|f__Bacilli_unclassified|g__Bacilli_unclassified|s__Bacilli_bacterium|t__SGB6868	Natural juice	0.205701	0.389057	0.931927	0.205338	0.389478	0.93502	7.33137e-05
k__Bacteria|p__Firmicutes|c__Clostridia|o__Clostridia_unclassified|f__Clostridia_unclassified|g__Clostridia_unclassified|s__Clostridia_unclassified_SGB4374|t__SGB4374	Chicken	-0.187224	0.505278	0.953188	-0.185996	0.504695	0.954489	0.814945
k__Bacteria|p__Bacteroidetes|c__Bacteroidia|o__Bacteroidales|f__Rikenellaceae|g__GGB1617|s__GGB1617_SGB2214|t__SGB2214	Beef/pork	-0.136072	0.166135	0.849864	-0.14188	0.184267	0.866564	0.149854
k__Bacteria|p__Kiritimatiellaeota|c__Kiritimatiellae|o__Kiritimatiellae_unclassified|f__Kiritimatiellae_unclassified|g__Kiritimatiellae_unclassified|s__Kiritimatiellae_bacterium|t__SGB17364	Ham/sausages/hotdog	-0.0327052	0.801701	0.990921	-0.0327052	0.801876	0.991567	0.1336
k__Bacteria|p__Firmicutes|c__Clostridia|o__Clostridiales|f__Ruminococcaceae|g__GGB9634|s__GGB9634_SGB15099|t__SGB15099	Fish	-0.0884702	0.207203	0.870287	-0.0979695	0.29597	0.915439	0.0589515
k__Bacteria|p__Firmicutes|c__Bacilli|o__Bacilli_unclassified|f__Bacilli_unclassified|g__GGB4693|s__GGB4693_SGB6491|t__SGB6491	Diet diversity score	-0.388674	0.019321	0.567653	-0.430578	0.0532917	0.719082	0.556883
k__Bacteria|p__Firmicutes|c__Clostridia|o__Clostridiales|f__Ruminococcaceae|g__GGB3185|s__GGB3185_SGB4208|t__SGB4208	Living with partner (N=1232)	0.111675	0.243765	0.886195	0.117573	0.268239	0.907251	0.999767
k__Bacteria|p__Firmicutes|c__Bacilli|o__Bacilli_unclassified|f__Bacilli_unclassified|g__GGB4700|s__GGB4700_SGB6506|t__SGB6506	Number of partners	0.00859394	0.655736	0.973457	0.0507157	0.94355	1	7.33137e-05
k__Bacteria|p__Firmicutes|c__Bacilli|o__Bacilli_unclassified|f__Bacilli_unclassified|g__Bacilli_unclassified|s__Bacilli_bacterium|t__SGB58483	Grades 1-3 (N=920)	NA	NA	NA	NA	NA	NA	NA
k__Bacteria|p__Firmicutes|c__Clostridia|o__Clostridia_unclassified|f__Clostridia_unclassified|g__Clostridia_unclassified|s__Clostridia_bacterium|t__SGB14078	Grades 4-6 (N=528)	0.179012	0.459598	0.947887	0.176199	0.458586	0.949013	0.469354
k__Bacteria|p__Proteobacteria|c__Alphaproteobacteria|o__Alphaproteobacteria_unclassified|f__Alphaproteobacteria_unclassified|g__Alphaproteobacteria_unclassified|s__Alphaproteobacteria_bacterium|t__SGB9324	Grades >6 (N=129)	0.0304314	0.796742	0.990598	0.0358681	0.827467	0.994074	7.33137e-05
k__Bacteria|p__Firmicutes|c__Clostridia|o__Clostridiales|f__Ruminococcaceae|g__Ruminococcus|s__Ruminococcus_sp_JE7A12|t__SGB4272	Friend ties (same building)	-0.0530939	0.748571	0.98489	-0.0362876	0.640099	0.973715	0.923463
k__Bacteria|p__Firmicutes|c__Clostridia|o__Clostridia_unclassified|f__Clostridia_unclassified|g__GGB4569|s__GGB4569_SGB6312|t__SGB6312	Friend ties (different building)	0.0589114	0.807672	0.991087	0.0589115	0.808177	0.992443	7.33137e-05
k__Bacteria|p__Firmicutes|c__Bacilli|o__Bacilli_unclassified|f__Bacilli_unclassified|g__GGB4714|s__GGB4714_SGB6528|t__SGB6528	Betweenness (friendship)	-0.212918	0.458934	0.947883	-0.164113	0.387466	0.934894	0.53735
k__Bacteria|p__Firmicutes|c__Bacilli|o__Bacilli_unclassified|f__Bacilli_unclassified|g__GGB4713|s__GGB4713_SGB6526|t__SGB6526	Transitivity (friendship)	0.0574902	0.627123	0.968081	0.0541285	0.61937	0.971076	7.33137e-05
k__Bacteria|p__Firmicutes|c__Clostridia|o__Clostridiales|f__Lachnospiraceae|g__GGB3617|s__GGB3617_SGB4891|t__SGB4891	Familial ties (same building)	0.0108222	0.969151	1	0.00374217	0.911401	1	0.978785
k__Bacteria|p__Firmicutes|c__Clostridia|o__Clostridia_unclassified|f__Clostridia_unclassified|g__Clostridia_unclassified|s__Clostridia_unclassified_SGB4367|t__SGB4367	Family ties (different building)	0.0125082	0.898958	0.998894	0.0101663	0.876583	0.997471	0.160171
k__Bacteria|p__Firmicutes|c__Bacilli|o__Bacilli_unclassified|f__Bacilli_unclassified|g__GGB4638|s__GGB4638_SGB6417|t__SGB6417	Betweeness (familial)	0.177732	0.324726	0.916385	0.177732	0.327201	0.920624	0.525335
k__Bacteria|p__Firmicutes|c__Bacilli|o__Bacilli_unclassified|f__Bacilli_unclassified|g__GGB4701|s__GGB4701_SGB6508|t__SGB6508	Transitivity (familial)	0.153557	0.13682	0.825107	0.153557	0.138172	0.841223	0.870635
k__Bacteria|p__Proteobacteria|c__Alphaproteobacteria|o__Alphaproteobacteria_unclassified|f__Alphaproteobacteria_unclassified|g__Alphaproteobacteria_unclassified|s__Alphaproteobacteria_bacterium|t__SGB9311	Degree (all ties)	0.406989	0.445475	0.944385	0.137876	0.0745654	0.761358	0.8563
k__Bacteria|p__Candidatus_Melainabacteria|c__Candidatus_Melainabacteria_unclassified|o__Candidatus_Gastranaerophilales|f__Candidatus_Gastranaerophilales_unclassified|g__Candidatus_Gastranaerophilales_unclassified|s__Candidatus_Gastranaerophilales_bacterium|t__SGB8629	Clustering coefficient (all ties)	0.0936616	0.532677	0.956626	0.094815	0.53883	0.961209	0.266866
k__Bacteria|p__Bacteroidetes|c__Bacteroidia|o__Bacteroidales|f__Prevotellaceae|g__Prevotellamassilia|s__Prevotellamassilia_timonensis|t__SGB1477_group	Betweenness (all ties)	0.0661425	0.507534	0.953188	0.0661425	0.507762	0.955308	7.33137e-05
k__Bacteria|p__Bacteroidetes|c__CFGB671|o__OFGB671|f__FGB671|g__GGB1669|s__GGB1669_SGB2285|t__SGB2285	Kin percentage (to third degree)	-0.0216085	0.894319	0.998894	-0.014868	0.848368	0.996106	0.968092
k__Bacteria|p__Firmicutes|c__Clostridia|o__Clostridiales|f__Lachnospiraceae|g__Lachnospiraceae_unclassified|s__Lachnospiraceae_unclassified_SGB4904|t__SGB4904	Altruism	0.0880407	0.28001	0.903779	0.124784	0.457958	0.949013	0.999402
k__Bacteria|p__Firmicutes|c__Clostridia|o__Clostridia_unclassified|f__Clostridia_unclassified|g__Clostridia_unclassified|s__Clostridia_bacterium|t__SGB14110	Risk taking	0.375051	0.0197008	0.569543	0.348431	0.0131851	0.554863	7.33137e-05
k__Bacteria|p__Firmicutes|c__Clostridia|o__Clostridia_unclassified|f__Clostridia_unclassified|g__Clostridia_unclassified|s__Clostridia_bacterium|t__SGB4329	Washing hands (N=1603)	0.00723358	0.952661	1	0.00723362	0.952714	1	0.516031
k__Bacteria|p__Firmicutes|c__Clostridia|o__Clostridiales|f__Clostridiaceae|g__Butyricicoccus|s__Butyricicoccus_sp_AM29_23AC|t__SGB14991	Distance to village center	-0.0331023	0.500856	0.952966	-0.0506547	0.661042	0.977328	0.0467355
k__Bacteria|p__Firmicutes|c__Clostridia|o__Clostridia_unclassified|f__Clostridia_unclassified|g__Clostridia_unclassified|s__Clostridia_bacterium|t__SGB14263	Distance to main road	-0.0355903	0.683923	0.976372	-0.0355908	0.684344	0.979438	0.202238
k__Bacteria|p__Firmicutes|c__Clostridia|o__Clostridia_unclassified|f__Clostridia_unclassified|g__Clostridia_unclassified|s__Clostridia_bacterium|t__SGB14081	Number of churches	-0.41959	0.0558343	0.714595	-0.419589	0.060131	0.733509	0.935598
k__Bacteria|p__Firmicutes|c__Clostridia|o__Clostridia_unclassified|f__Clostridia_unclassified|g__Clostridia_unclassified|s__Clostridia_unclassified_SGB20792|t__SGB20792	Altitude	0.0721963	0.412123	0.936804	0.0721963	0.412703	0.938249	0.543585
k__Bacteria|p__Firmicutes|c__Clostridia|o__Clostridia_unclassified|f__Clostridia_unclassified|g__GGB9278|s__GGB9278_SGB14230|t__SGB14230	Travel	0.09165	0.478644	0.951567	0.0924117	0.482833	0.953182	0.917182
k__Bacteria|p__Firmicutes|c__Clostridia|o__Clostridiales|f__Ruminococcaceae|g__GGB9636|s__GGB9636_SGB15109|t__SGB15109	Monthly expenditure	0.244339	0.0799151	0.762421	0.213269	0.130779	0.837224	7.33137e-05
k__Bacteria|p__Firmicutes|c__Clostridia|o__Clostridiales|f__Lachnospiraceae|g__GGB3632|s__GGB3632_SGB4920|t__SGB4920	Household size	0.0219968	0.612139	0.966832	0.0321046	0.737256	0.984311	7.56242e-05
k__Bacteria|p__Firmicutes|c__Clostridia|o__Clostridiales|f__Ruminococcaceae|g__GGB9677|s__GGB9677_SGB15180|t__SGB15180	Household wealth index	-0.00124996	0.971884	1	0.00338832	0.989834	1	0.37128
k__Bacteria|p__Firmicutes|c__Clostridia|o__Clostridia_unclassified|f__Clostridia_unclassified|g__Clostridia_unclassified|s__Clostridia_bacterium|t__SGB14004	TV (N=958)	-0.14212	0.229303	0.88109	-0.14212	0.230352	0.892502	7.33137e-05
k__Bacteria|p__Firmicutes|c__Clostridia|o__Clostridia_unclassified|f__Clostridia_unclassified|g__Clostridia_unclassified|s__Clostridia_bacterium|t__SGB14001	No electronics (N=89)	0.0375496	0.823652	0.992031	0.0375497	0.824053	0.993866	7.33137e-05
k__Bacteria|p__Firmicutes|c__Bacilli|o__Bacilli_unclassified|f__Bacilli_unclassified|g__Bacilli_unclassified|s__Bacilli_bacterium|t__SGB6517	Earth/Sand floor (N=594)	-0.00671325	0.314972	0.913049	-0.114215	0.975837	1	0.0229768
k__Bacteria|p__Verrucomicrobia|c__Opitutae|o__Opitutales|f__Opitutales_unclassified|g__GGB6128|s__GGB6128_SGB8774|t__SGB8774	Ceramic floor (N=151)	-0.178409	0.380984	0.930919	-0.178409	0.383124	0.933765	0.137597
k__Bacteria|p__Firmicutes|c__Clostridia|o__Clostridia_unclassified|f__Clostridia_unclassified|g__Clostridia_unclassified|s__Clostridia_unclassified_SGB6385|t__SGB6385	Glass windows (N=86)	0.282993	0.0623271	0.726613	0.271246	0.0535696	0.719974	7.33137e-05
k__Bacteria|p__Firmicutes|c__Clostridia|o__Clostridiales|f__Ruminococcaceae|g__GGB9635|s__GGB9635_SGB15100|t__SGB15100	Unfinished windows (N=59)	-0.012113	0.923995	1	0.00904246	0.905763	0.999924	0.985976
k__Bacteria|p__Firmicutes|c__Clostridia|o__Clostridiales|f__Lachnospiraceae|g__Lachnospiraceae_unclassified|s__Lachnospiraceae_unclassified_SGB26919|t__SGB26919	Clay/mud walls (N=1256)	0.157687	0.138466	0.825992	0.157687	0.140414	0.842292	7.33137e-05
k__Bacteria|p__Proteobacteria|c__Alphaproteobacteria|o__Alphaproteobacteria_unclassified|f__Alphaproteobacteria_unclassified|g__Alphaproteobacteria_unclassified|s__Alphaproteobacteria_bacterium|t__SGB9320	Cement walls (N=402)	0.114349	0.377715	0.928877	0.118439	0.557003	0.963365	7.33137e-05
k__Bacteria|p__Firmicutes|c__Clostridia|o__Clostridia_unclassified|f__Clostridia_unclassified|g__Clostridia_unclassified|s__Clostridia_bacterium|t__SGB14242	Concrete roof (N=37)	0.26356	0.0380344	0.658665	0.26651	0.043092	0.696469	0.668632
k__Bacteria|p__Firmicutes|c__Bacilli|o__Bacilli_unclassified|f__Bacilli_unclassified|g__GGB4676|s__GGB4676_SGB6465|t__SGB6465	Sleeping rooms	0.24589	0.0499127	0.697377	0.24589	0.0511154	0.714944	0.664642
k__Bacteria|p__Firmicutes|c__Clostridia|o__Clostridia_unclassified|f__Clostridia_unclassified|g__GGB4549|s__GGB4549_SGB6271|t__SGB6271	Spring(protected) (N=1441)	0.209246	0.0191584	0.567186	0.402909	0.308283	0.917711	7.33137e-05
k__Bacteria|p__Firmicutes|c__Clostridia|o__Clostridia_unclassified|f__Clostridia_unclassified|g__Clostridia_unclassified|s__Clostridia_unclassified_SGB13993|t__SGB13993	Tube well (N=91)	0.0412155	0.711725	0.980767	0.0416241	0.715062	0.981914	0.261493
k__Bacteria|p__Firmicutes|c__Clostridia|o__Clostridia_unclassified|f__Clostridia_unclassified|g__Clostridia_unclassified|s__Clostridia_bacterium|t__SGB3989	Dug well(unprotected) (N=32)	-0.103719	0.193699	0.865474	-0.100355	0.182587	0.866564	7.33137e-05
k__Bacteria|p__Proteobacteria|c__Alphaproteobacteria|o__Alphaproteobacteria_unclassified|f__Alphaproteobacteria_unclassified|g__Alphaproteobacteria_unclassified|s__Alphaproteobacteria_bacterium|t__SGB9323	Hemoglobin A1c	-0.0730077	0.564654	0.961296	-0.0690241	0.544768	0.961951	0.301184
k__Bacteria|p__Firmicutes|c__Clostridia|o__Clostridia_unclassified|f__Clostridia_unclassified|g__Clostridia_unclassified|s__Clostridia_bacterium|t__SGB14185	Mean arterial pressure	-0.107909	0.321012	0.915968	-0.107909	0.322804	0.919729	0.243919
k__Bacteria|p__Firmicutes|c__Clostridia|o__Clostridia_unclassified|f__Clostridia_unclassified|g__Clostridia_unclassified|s__Clostridia_unclassified_SGB4372|t__SGB4372	Body mass index	0.300458	0.0171785	0.554851	0.301283	0.0186142	0.591425	0.971723
k__Bacteria|p__Firmicutes|c__Clostridia|o__Clostridia_unclassified|f__Clostridia_unclassified|g__Clostridia_unclassified|s__Clostridia_unclassified_SGB6293|t__SGB6293	Heart rate	-0.0149825	0.786722	0.989193	-0.0336368	0.915537	1	0.23515
k__Bacteria|p__Firmicutes|c__Clostridia|o__Clostridia_unclassified|f__Clostridia_unclassified|g__Clostridia_unclassified|s__Clostridia_bacterium|t__SGB14216	Oxygen saturation	-0.278123	0.581026	0.962823	-0.0983306	0.237582	0.896313	0.655458
k__Bacteria|p__Bacteroidetes|c__Bacteroidia|o__Bacteroidales|f__Bacteroidaceae|g__Bacteroidaceae_unclassified|s__Bacteroidaceae_bacterium|t__SGB1404	Hemoglobin total	0.0546757	0.442907	0.944344	0.0546756	0.443189	0.945857	0.499799
k__Bacteria|p__Firmicutes|c__Clostridia|o__Clostridia_unclassified|f__Clostridia_unclassified|g__Clostridia_unclassified|s__Clostridia_bacterium|t__SGB14832	Poor (N=223)	0.00615897	0.962975	1	0.00611185	0.96277	1	0.904021
k__Bacteria|p__Firmicutes|c__Clostridia|o__Clostridiales|f__Lachnospiraceae|g__Lachnospiraceae_unclassified|s__Lachnospiraceae_bacterium|t__SGB4906	Fair (N=969)	0.0860514	0.414992	0.937496	0.08624	0.418592	0.939666	0.0957828
k__Bacteria|p__Firmicutes|c__Bacilli|o__Bacilli_unclassified|f__Bacilli_unclassified|g__GGB4669|s__GGB4669_SGB6458|t__SGB6458	Very good (N=79)	-0.125429	0.278728	0.903652	-0.126259	0.283068	0.911362	7.33137e-05
k__Bacteria|p__Firmicutes|c__Clostridia|o__Clostridia_unclassified|f__Clostridia_unclassified|g__Clostridia_unclassified|s__Clostridia_bacterium|t__SGB3940	Excellent (N=132)	0.0522925	0.466997	0.949655	0.0522923	0.467608	0.950992	7.33137e-05
k__Bacteria|p__Firmicutes|c__Bacilli|o__Bacilli_unclassified|f__Bacilli_unclassified|g__Bacilli_unclassified|s__Bacilli_unclassified_SGB6478|t__SGB6478	Cough (N=413)	0.118806	0.280483	0.903779	0.0989725	0.200537	0.875741	0.251465
k__Bacteria|p__Firmicutes|c__Clostridia|o__Clostridia_unclassified|f__Clostridia_unclassified|g__Clostridia_unclassified|s__Clostridia_bacterium|t__SGB14215	Bristol stool scale	0.131116	0.254904	0.892822	0.113112	0.222103	0.888311	0.81164
k__Bacteria|p__Firmicutes|c__Clostridia|o__Clostridiales|f__Ruminococcaceae|g__Ruminococcus|s__Ruminococcus_champanellensis|t__SGB4418	Diarrhea (N=85)	0.0893062	0.368242	0.926559	0.089306	0.369113	0.92983	0.98846
k__Bacteria|p__Firmicutes|c__Clostridia|o__Clostridiales|f__Ruminococcaceae|g__GGB9634|s__GGB9634_SGB15097|t__SGB15097	Diabetes (N=40)	0.239799	0.0127893	0.519699	0.295101	0.0873751	0.783819	0.618457
k__Bacteria|p__Firmicutes|c__Clostridia|o__Clostridiales|f__Ruminococcaceae|g__Pseudoruminococcus|s__Pseudoruminococcus_massiliensis|t__SGB4280	Allergies (N=124)	0.499227	0.0287146	0.620169	0.518321	0.0427155	0.696082	0.988284
k__Bacteria|p__Firmicutes|c__Clostridia|o__Clostridia_unclassified|f__Clostridia_unclassified|g__GGB9347|s__GGB9347_SGB14313|t__SGB14313	Heart disease (N=59)	0.0278638	0.768112	0.986893	0.0246232	0.739115	0.984806	0.30671
k__Bacteria|p__Firmicutes|c__Clostridia|o__Clostridiales|f__Lachnospiraceae|g__Anaerotignum|s__Anaerotignum_faecicola|t__SGB5190	Asthma (N=62)	0.162125	0.016201	0.543756	0.164373	0.0180328	0.59055	0.24949
k__Bacteria|p__Firmicutes|c__Clostridia|o__Clostridia_unclassified|f__Clostridia_unclassified|g__Clostridia_unclassified|s__Clostridia_bacterium|t__SGB47307	Stomach illness (N=261)	-0.0395336	0.766787	0.986893	-0.045298	0.807724	0.992443	7.33137e-05
k__Bacteria|p__Firmicutes|c__Clostridia|o__Clostridiales|f__Ruminococcaceae|g__Ruminococcaceae_unclassified|s__Ruminococcaceae_bacterium|t__SGB15355	Intestinal illness (N=103)	-0.128557	0.633827	0.969233	-0.0608743	0.343728	0.923326	0.804768
k__Bacteria|p__Firmicutes|c__Clostridia|o__Clostridiales|f__Lachnospiraceae|g__Faecalicatena|s__Faecalicatena_fissicatena|t__SGB4871_group	Arthritis (N=43)	0.233733	0.0307631	0.631705	0.229824	0.0342292	0.666831	0.116756
k__Bacteria|p__Bacteroidetes|c__Bacteroidia|o__Bacteroidales|f__Bacteroidales_unclassified|g__Bacteroidales_unclassified|s__Bacteroidales_unclassified_SGB2076|t__SGB2076	Painkillers (N=1184)	-0.0233659	0.913097	0.999947	-0.0233655	0.913237	1	0.749016
k__Bacteria|p__Firmicutes|c__Bacilli|o__Bacilli_unclassified|f__Bacilli_unclassified|g__Bacilli_unclassified|s__Bacilli_unclassified_SGB6502|t__SGB6502	Antibiotics (N=242)	-0.128546	0.421268	0.939735	-0.121032	0.401649	0.937056	0.352228
k__Bacteria|p__Firmicutes|c__Clostridia|o__Clostridiales|f__Ruminococcaceae|g__Ruminococcaceae_unclassified|s__Ruminococcaceae_bacterium|t__SGB15353	Anti-diarrheal (N=60)	0.0392445	0.23827	0.88491	0.129969	0.779364	0.989594	0.832485
k__Bacteria|p__Firmicutes|c__Clostridia|o__Clostridiales|f__Ruminococcaceae|g__Ruminococcaceae_unclassified|s__Ruminococcaceae_unclassified_SGB69292|t__SGB69292	Anti-parasitic (N=49)	0.0347917	0.859236	0.995899	0.0273619	0.833331	0.994978	0.944571
k__Bacteria|p__Firmicutes|c__Clostridia|o__Clostridiales|f__Ruminococcaceae|g__GGB13580|s__GGB13580_SGB20916|t__SGB20916	Anti-fungal (N=41)	-0.175718	0.146312	0.834174	-0.175718	0.148246	0.846244	0.253092
k__Bacteria|p__Firmicutes|c__Clostridia|o__Clostridiales|f__Lachnospiraceae|g__Lachnospiraceae_unclassified|s__Lachnospiraceae_bacterium|t__SGB48024	Vitamins (N=335)	0.0866499	0.221729	0.877872	0.0909749	0.249218	0.90052	0.126331
k__Bacteria|p__Firmicutes|c__Clostridia|o__Clostridiales|f__Ruminococcaceae|g__GGB9697|s__GGB9697_SGB15213|t__SGB15213	Anti-hypertensive (N=82)	0.0253034	0.900404	0.998894	0.0190189	0.868011	0.997222	0.295072
k__Bacteria|p__Firmicutes|c__Clostridia|o__Clostridia_unclassified|f__Clostridia_unclassified|g__Clostridia_unclassified|s__Clostridia_bacterium|t__SGB13987	Reserved (N=1666)	0.0259188	0.997779	1	-0.000334361	0.832504	0.994942	0.302938
k__Bacteria|p__Firmicutes|c__Clostridia|o__Clostridiales|f__Eubacteriaceae|g__Eubacterium|s__Eubacterium_sp_AF22_8LB|t__SGB6816	Nervous (N=950)	0.0874974	0.487665	0.952001	0.0639143	0.344799	0.923612	0.295165
k__Bacteria|p__Firmicutes|c__Clostridia|o__Clostridiales|f__Eubacteriaceae|g__Eubacteriaceae_unclassified|s__Eubacteriaceae_bacterium|t__SGB5058	Openness (N=1550)	-0.0705867	0.817301	0.99154	-0.0705863	0.817947	0.993623	0.448312
k__Bacteria|p__Firmicutes|c__Clostridia|o__Clostridiales|f__Ruminococcaceae|g__Ruminococcaceae_unclassified|s__Ruminococcaceae_bacterium|t__SGB4419	Cognitive impairment (N=100)	-0.215827	0.0713909	0.745148	-0.225957	0.0895071	0.787109	0.889096
k__Bacteria|p__Firmicutes|c__Clostridia|o__Clostridiales|f__Ruminococcaceae|g__GGB9591|s__GGB9591_SGB15013|t__SGB15013	Dementia (N=185)	-0.0640591	0.618654	0.967398	-0.057533	0.586539	0.966539	7.33137e-05
k__Bacteria|p__Firmicutes|c__CFGB2950|o__OFGB2950|f__FGB2950|g__GGB9291|s__GGB9291_SGB14248|t__SGB14248	Alcohol daily frequency	0.0869509	0.465726	0.949456	0.0869509	0.467049	0.950992	7.33137e-05
k__Bacteria|p__Firmicutes|c__Clostridia|o__Clostridiales|f__Lachnospiraceae|g__Roseburia|s__Roseburia_sp_AM59_24XD|t__SGB4654	Cigarette usage (N=82)	-0.06701	0.599712	0.96431	-0.0670098	0.600472	0.968474	0.249308
k__Bacteria|p__Firmicutes|c__Bacilli|o__Bacilli_unclassified|f__Bacilli_unclassified|g__Bacilli_unclassified|s__Bacilli_bacterium|t__SGB6427	Cigarette frequency	-0.0941739	0.628236	0.968374	-0.0872819	0.604619	0.969042	0.0748958
k__Bacteria|p__Firmicutes|c__Clostridia|o__Clostridia_unclassified|f__Clostridia_unclassified|g__Clostridia_unclassified|s__Clostridia_bacterium|t__SGB14205	Mild anxiety (N=395)	0.0685249	0.400873	0.935443	0.0806067	0.486387	0.953625	0.368972
k__Bacteria|p__Firmicutes|c__Clostridia|o__Clostridia_unclassified|f__Clostridia_unclassified|g__Clostridia_unclassified|s__Clostridia_bacterium|t__SGB13978	Moderate anxiety (N=123)	-0.219891	0.109079	0.796026	-0.230473	0.12774	0.832389	0.213176
k__Bacteria|p__Firmicutes|c__Clostridia|o__Clostridia_unclassified|f__Clostridia_unclassified|g__Clostridia_unclassified|s__Clostridia_bacterium|t__SGB14199	Severe anxiety (N=59)	0.0793153	0.589506	0.963615	0.0567377	0.461989	0.949854	0.771481
k__Bacteria|p__Firmicutes|c__Clostridia|o__Clostridiales|f__Lachnospiraceae|g__Roseburia|s__Roseburia_hominis|t__SGB4936	Mild depression (N=469)	0.0604539	0.373782	0.928017	0.0599273	0.370046	0.930001	7.33137e-05
k__Bacteria|p__Firmicutes|c__Bacilli|o__Bacilli_unclassified|f__Bacilli_unclassified|g__GGB4678|s__GGB4678_SGB6468|t__SGB6468	Moderate depression (N=138)	-0.228331	0.089874	0.774289	-0.228186	0.091331	0.789793	0.933883
k__Bacteria|p__Firmicutes|c__Clostridia|o__Clostridia_unclassified|f__Clostridia_unclassified|g__Clostridia_unclassified|s__Clostridia_bacterium|t__SGB14011	Severe depression (N=89)	0.0637295	0.620437	0.967398	0.0637295	0.621225	0.971076	7.33137e-05
k__Bacteria|p__Firmicutes|c__Clostridia|o__Clostridia_unclassified|f__Clostridia_unclassified|g__Clostridia_unclassified|s__Clostridia_bacterium|t__SGB4153	Cat (N=960)	0.0242737	0.813347	0.991087	0.0234987	0.807549	0.992443	0.11082
k__Bacteria|p__Firmicutes|c__Clostridia|o__Clostridia_unclassified|f__Clostridia_unclassified|g__Clostridia_unclassified|s__Clostridia_bacterium|t__SGB14136	Dog (N=1384)	0.0403739	0.695759	0.977818	0.0403739	0.696062	0.979684	7.33137e-05
k__Bacteria|p__Firmicutes|c__Clostridia|o__Clostridiales|f__Ruminococcaceae|g__GGB9633|s__GGB9633_SGB15091|t__SGB15091	Parakeet (N=157)	-0.189245	0.68565	0.976372	-0.063013	0.366909	0.929353	0.681346
k__Bacteria|p__Firmicutes|c__Bacilli|o__Bacilli_unclassified|f__Bacilli_unclassified|g__Bacilli_unclassified|s__Bacilli_bacterium|t__SGB6452	No pets (N=220)	0.165957	0.490515	0.952302	0.164496	0.48565	0.953625	0.0360192
k__Bacteria|p__Firmicutes|c__Clostridia|o__Clostridia_unclassified|f__Clostridia_unclassified|g__Clostridia_unclassified|s__Clostridia_bacterium|t__SGB14250	Cow (N=535)	-0.0384325	0.682633	0.976313	-0.0384325	0.68315	0.979238	0.99973
k__Bacteria|p__Firmicutes|c__Bacilli|o__Bacilli_unclassified|f__Bacilli_unclassified|g__Bacilli_unclassified|s__Bacilli_bacterium|t__SGB6486	Goat (N=63)	0.132629	0.394164	0.934009	0.132073	0.394554	0.93622	0.0911952
k__Bacteria|p__Firmicutes|c__Clostridia|o__Clostridiales|f__Ruminococcaceae|g__Ruminococcaceae_unclassified|s__Ruminococcaceae_unclassified_SGB15257|t__SGB15257	Pig (N=269)	0.325699	0.902628	0.999136	-0.0131886	0.128458	0.83376	0.60666
k__Bacteria|p__Actinobacteria|c__Actinobacteria|o__Bifidobacteriales|f__Bifidobacteriaceae|g__Bifidobacterium|s__Bifidobacterium_adolescentis|t__SGB17244	Chicken (N=1664)	0.158335	0.0588158	0.719166	0.163133	0.0695025	0.750901	0.0463511
k__Bacteria|p__Firmicutes|c__Clostridia|o__Clostridiales|f__Ruminococcaceae|g__Faecalibacterium|s__Faecalibacterium_prausnitzii|t__SGB15322	Duck (N=636)	0.144873	0.0153765	0.536115	0.143803	0.0195878	0.593325	6.19923e-05
k__Bacteria|p__Firmicutes|c__Clostridia|o__Clostridia_unclassified|f__Clostridia_unclassified|g__Clostridia_unclassified|s__Clostridia_bacterium|t__SGB4122	Turkey (N=413)	0.0942684	0.494432	0.952302	0.0942361	0.495454	0.954129	0.997522
k__Bacteria|p__Bacteroidetes|c__Bacteroidia|o__Bacteroidales|f__Rikenellaceae|g__Alistipes|s__Alistipes_senegalensis|t__SGB2296	Sheep (N=51)	-0.0542496	0.676242	0.976109	-0.0440043	0.722713	0.982865	0.335512
k__Bacteria|p__Bacteroidetes|c__Bacteroidia|o__Bacteroidales|f__Prevotellaceae|g__GGB12985|s__GGB12985_SGB20152|t__SGB20152	Geese (N=82)	-0.037909	0.640228	0.970295	-0.0377178	0.639044	0.97347	7.33137e-05
k__Bacteria|p__Actinobacteria|c__Actinobacteria|o__Bifidobacteriales|f__Bifidobacteriaceae|g__Bifidobacterium|s__Bifidobacterium_pseudocatenulatum|t__SGB17237	Horse (N=468)	-0.376895	0.057463	0.715404	-0.338112	0.0456019	0.703064	7.33137e-05
k__Bacteria|p__Bacteroidetes|c__Bacteroidia|o__Bacteroidales|f__Odoribacteraceae|g__Butyricimonas|s__Butyricimonas_faecalis|t__SGB1782	Rabbit (N=176)	0.044111	0.755271	0.985567	-0.0263599	0.62326	0.971076	0.928318
k__Bacteria|p__Firmicutes|c__Bacilli|o__Lactobacillales|f__Enterococcaceae|g__Enterococcus|s__Enterococcus_faecium|t__SGB7967	No farm animals (N=171)	0.0389565	0.879564	0.997551	0.0389565	0.880101	0.997979	0.385653
k__Bacteria|p__Firmicutes|c__Clostridia|o__Clostridiales|f__Ruminococcaceae|g__Ruminococcaceae_unclassified|s__Ruminococcaceae_unclassified_SGB4191|t__SGB4191	Mice (N=820)	0.170045	0.0360677	0.651849	0.170045	0.036621	0.674981	0.999634
k__Bacteria|p__Proteobacteria|c__Deltaproteobacteria|o__Desulfovibrionales|f__Desulfovibrionaceae|g__Bilophila|s__Bilophila_wadsworthia|t__SGB15452	Bat (N=546)	-0.175979	0.0719271	0.74674	-0.174136	0.0706613	0.753036	0.243101
k__Bacteria|p__Firmicutes|c__Clostridia|o__Clostridia_unclassified|f__Clostridia_unclassified|g__Clostridia_unclassified|s__Clostridia_unclassified_SGB14196|t__SGB14196	Lizard (N=534)	0.105639	0.53855	0.9572	0.0933207	0.490482	0.953915	0.888204
k__Bacteria|p__Bacteroidetes|c__Bacteroidia|o__Bacteroidales|f__Rikenellaceae|g__Alistipes|s__Alistipes_putredinis|t__SGB2318	Snake (N=546)	-0.197554	0.38212	0.930919	-0.167326	0.356866	0.926532	0.787427
k__Bacteria|p__Firmicutes|c__Bacilli|o__Bacilli_unclassified|f__Bacilli_unclassified|g__GGB4708|s__GGB4708_SGB6518|t__SGB6518	Bird (N=660)	-0.0374069	0.236445	0.884155	-0.112415	0.799696	0.991144	0.157692
k__Bacteria|p__Firmicutes|c__Clostridia|o__Clostridiales|f__Lachnospiraceae|g__Blautia|s__Blautia_sp_AF19_10LB|t__SGB4810	Possum (N=588)	0.0540937	0.643397	0.970771	0.0574962	0.664577	0.977539	7.33137e-05
k__Bacteria|p__Firmicutes|c__Clostridia|o__Clostridiales|f__Ruminococcaceae|g__Ruminococcaceae_unclassified|s__Ruminococcaceae_bacterium|t__SGB4300	Rat (N=590)	-0.120713	0.0824769	0.766818	-0.120713	0.0837655	0.777753	0.999767
k__Bacteria|p__Firmicutes|c__Clostridia|o__Clostridia_unclassified|f__Clostridia_unclassified|g__Clostridia_unclassified|s__Clostridia_bacterium|t__SGB4350	Squirrel (N=51)	0.0368407	0.856786	0.995745	0.0368396	0.857136	0.996487	0.925793
k__Bacteria|p__Firmicutes|c__Clostridia|o__Clostridiales|f__Lachnospiraceae|g__GGB3614|s__GGB3614_SGB4886|t__SGB4886	No wild animals (N=591)	0.0591517	0.501747	0.953188	0.0505429	0.434851	0.943969	0.216607
k__Bacteria|p__Firmicutes|c__Clostridia|o__Clostridiales|f__Lachnospiraceae|g__Roseburia|s__Roseburia_sp_AF02_12|t__SGB4938	Beans	0.295753	0.00486115	0.398745	0.303827	0.00694492	0.459237	0.108071
k__Bacteria|p__Bacteroidetes|c__Bacteroidia|o__Bacteroidales|f__Bacteroidaceae|g__Bacteroidaceae_unclassified|s__Bacteroidaceae_bacterium|t__SGB1474	Tortillas	-0.119994	0.811038	0.991087	-0.0479392	0.557831	0.963525	0.484992
k__Bacteria|p__Firmicutes|c__Negativicutes|o__Veillonellales|f__Veillonellaceae|g__Megasphaera|s__Megasphaera_elsdenii|t__SGB5862	Rice	0.0998193	0.512898	0.9535	0.130594	0.785122	0.990209	0.999808
k__Bacteria|p__Firmicutes|c__Clostridia|o__Clostridia_unclassified|f__Clostridia_unclassified|g__GGB3278|s__GGB3278_SGB4328|t__SGB4328	Bread	0.0939631	0.358866	0.925767	0.0939631	0.359856	0.927791	0.999881
k__Bacteria|p__Bacteroidetes|c__Bacteroidia|o__Bacteroidales|f__Rikenellaceae|g__Alistipes|s__Alistipes_shahii|t__SGB2295	Milk	-0.064298	0.546414	0.958139	-0.0690788	0.579057	0.965805	0.483958
k__Bacteria|p__Proteobacteria|c__Epsilonproteobacteria|o__Campylobacterales|f__Campylobacteraceae|g__Campylobacteraceae_unclassified|s__Campylobacteraceae_bacterium|t__SGB19434	Yogurt	-0.511148	0.128343	0.816873	-0.518139	0.142151	0.843472	0.999927
k__Bacteria|p__Firmicutes|c__Negativicutes|o__Veillonellales|f__Veillonellaceae|g__Allisonella|s__Allisonella_histaminiformans|t__SGB5843	Cream/butter	0.0438501	0.704698	0.979425	0.0375621	0.6654	0.977806	0.446178
k__Bacteria|p__Bacteroidetes|c__Bacteroidia|o__Bacteroidales|f__Bacteroidaceae|g__Bacteroides|s__Bacteroides_xylanisolvens|t__SGB1867	Cheese	0.132069	0.646694	0.971806	0.0801332	0.555089	0.963362	0.242026
k__Bacteria|p__Firmicutes|c__Clostridia|o__Clostridiales|f__Ruminococcaceae|g__GGB9710|s__GGB9710_SGB15239|t__SGB15239	Eggs	-0.365445	0.0743729	0.752849	-0.333202	0.0564745	0.726826	0.6646
k__Bacteria|p__Firmicutes|c__Clostridia|o__Clostridia_unclassified|f__Clostridia_unclassified|g__Clostridia_unclassified|s__Clostridia_bacterium|t__SGB14255	Vegetables	0.121994	0.211663	0.87257	0.123388	0.218494	0.887404	0.172687
k__Bacteria|p__Firmicutes|c__Clostridia|o__Clostridiales|f__Clostridiaceae|g__Clostridium|s__Clostridium_sp_AM22_11AC|t__SGB4749	Fruits	-0.00846526	0.957723	1	-0.00846526	0.957809	1	7.33137e-05
k__Bacteria|p__Bacteroidetes|c__Bacteroidia|o__Bacteroidales|f__Bacteroidaceae|g__Bacteroides|s__Bacteroides_thetaiotaomicron|t__SGB1861	Natural juice	-0.237111	0.045671	0.686562	-0.247224	0.0567625	0.727407	0.0374178
k__Bacteria|p__Firmicutes|c__Clostridia|o__Clostridiales|f__Ruminococcaceae|g__Ruminococcus|s__Ruminococcus_callidus|t__SGB4422	Chicken	0.128364	0.361628	0.926108	0.0853692	0.182893	0.866564	0.533251
k__Bacteria|p__Firmicutes|c__Clostridia|o__Clostridia_unclassified|f__Clostridia_unclassified|g__Clostridia_unclassified|s__Clostridia_bacterium|t__SGB4155	Beef/pork	0.104566	0.224182	0.878511	0.105268	0.228411	0.891385	7.33137e-05
k__Bacteria|p__Bacteroidetes|c__Bacteroidia|o__Bacteroidales|f__Bacteroidaceae|g__Bacteroides|s__Bacteroides_ovatus|t__SGB1871	Ham/sausages/hotdog	-0.116932	0.262359	0.895386	-0.14704	0.506527	0.954614	0.159196
k__Bacteria|p__Firmicutes|c__Clostridia|o__Clostridiales|f__Lachnospiraceae|g__GGB13294|s__GGB13294_SGB20534|t__SGB20534	Fish	0.311935	0.391048	0.932608	0.311935	0.395233	0.936448	7.33137e-05
k__Bacteria|p__Firmicutes|c__Clostridia|o__Clostridiales|f__Ruminococcaceae|g__GGB3343|s__GGB3343_SGB4423|t__SGB4423	Diet diversity score	0.226634	0.181353	0.857913	0.271807	0.277113	0.910418	0.886708
k__Bacteria|p__Firmicutes|c__Negativicutes|o__Acidaminococcales|f__Acidaminococcaceae|g__GGB4251|s__GGB4251_SGB5752|t__SGB5752	Living with partner (N=1232)	0.201303	0.513109	0.9535	0.201303	0.515608	0.957298	0.390806
k__Bacteria|p__Candidatus_Melainabacteria|c__Candidatus_Melainabacteria_unclassified|o__Candidatus_Gastranaerophilales|f__Candidatus_Gastranaerophilales_unclassified|g__Candidatus_Gastranaerophilales_unclassified|s__Candidatus_Gastranaerophilales_bacterium|t__SGB49026	Number of partners	0.390079	0.0289767	0.622277	0.483971	0.199672	0.875566	7.33137e-05
k__Bacteria|p__Firmicutes|c__Bacilli|o__Bacilli_unclassified|f__Bacilli_unclassified|g__Bacilli_unclassified|s__Bacilli_bacterium|t__SGB6407	Grades 1-3 (N=920)	0.140733	0.180546	0.857913	0.156982	0.235187	0.895247	7.33137e-05
k__Bacteria|p__Firmicutes|c__Clostridia|o__Clostridiales|f__Ruminococcaceae|g__Ruminococcaceae_unclassified|s__Ruminococcaceae_unclassified_SGB4193|t__SGB4193	Grades 4-6 (N=528)	0.165455	0.284638	0.904762	0.165455	0.286606	0.912	0.300593
k__Bacteria|p__Candidatus_Melainabacteria|c__Candidatus_Melainabacteria_unclassified|o__Candidatus_Gastranaerophilales|f__Candidatus_Gastranaerophilales_unclassified|g__Candidatus_Gastranaerophilales_unclassified|s__Candidatus_Gastranaerophilales_bacterium|t__SGB8593	Grades >6 (N=129)	0.128886	0.740884	0.983883	0.128885	0.742267	0.985303	0.275423
k__Bacteria|p__Candidatus_Melainabacteria|c__Candidatus_Melainabacteria_unclassified|o__Candidatus_Gastranaerophilales|f__Candidatus_Gastranaerophilales_unclassified|g__GGB6012|s__GGB6012_SGB8640|t__SGB8640	Friend ties (same building)	-0.170923	0.177599	0.856038	-0.172391	0.182252	0.866333	0.393155
k__Bacteria|p__Firmicutes|c__Clostridia|o__Clostridia_unclassified|f__Clostridia_unclassified|g__Clostridia_unclassified|s__Clostridia_bacterium|t__SGB4110	Friend ties (different building)	0.137487	0.0935601	0.779615	0.213463	0.389638	0.935144	0.917551
k__Bacteria|p__Firmicutes|c__Bacilli|o__Bacilli_unclassified|f__Bacilli_unclassified|g__GGB4702|s__GGB4702_SGB6509|t__SGB6509	Betweenness (friendship)	-0.146925	0.33957	0.920694	-0.173241	0.423582	0.941335	0.999881
k__Bacteria|p__Candidatus_Melainabacteria|c__Candidatus_Melainabacteria_unclassified|o__Candidatus_Gastranaerophilales|f__Candidatus_Gastranaerophilales_unclassified|g__Candidatus_Gastranaerophilales_unclassified|s__Candidatus_Gastranaerophilales_bacterium|t__SGB8644	Transitivity (friendship)	-0.158892	0.239171	0.885179	-0.180789	0.308626	0.917711	0.189302
k__Bacteria|p__Firmicutes|c__Bacilli|o__Bacilli_unclassified|f__Bacilli_unclassified|g__GGB4671|s__GGB4671_SGB6460|t__SGB6460	Familial ties (same building)	0.328704	0.0720053	0.746938	0.334076	0.0824394	0.774849	0.145791
k__Bacteria|p__Firmicutes|c__Bacilli|o__Bacilli_unclassified|f__Bacilli_unclassified|g__Bacilli_unclassified|s__Bacilli_bacterium|t__SGB6492	Family ties (different building)	-0.0487722	0.417035	0.938006	-0.106036	0.716095	0.982282	7.33137e-05
k__Bacteria|p__Lentisphaerae|c__Lentisphaeria|o__Lentisphaeria_unclassified|f__Lentisphaeria_unclassified|g__Lentisphaeria_unclassified|s__Lentisphaeria_bacterium|t__SGB9210	Betweeness (familial)	0.268609	0.275879	0.902535	0.189242	0.306306	0.917556	0.298146
k__Bacteria|p__Firmicutes|c__Clostridia|o__Clostridia_unclassified|f__Clostridia_unclassified|g__Clostridia_unclassified|s__Clostridia_bacterium|t__SGB6289	Transitivity (familial)	0.105951	0.434726	0.942664	0.105951	0.435494	0.944048	0.222211
k__Bacteria|p__Firmicutes|c__Clostridia|o__Clostridia_unclassified|f__Clostridia_unclassified|g__Clostridia_unclassified|s__Clostridia_unclassified_SGB3983|t__SGB3983	Degree (all ties)	-0.0566313	0.591017	0.963798	-0.0566313	0.591548	0.967317	0.921922
k__Bacteria|p__Proteobacteria|c__Alphaproteobacteria|o__Alphaproteobacteria_unclassified|f__Alphaproteobacteria_unclassified|g__Alphaproteobacteria_unclassified|s__Alphaproteobacteria_bacterium|t__SGB17319	Clustering coefficient (all ties)	0.00199997	0.734777	0.982804	0.0771871	0.993132	1	7.33137e-05
k__Bacteria|p__Firmicutes|c__Negativicutes|o__Veillonellales|f__Veillonellaceae|g__GGB18271|s__GGB18271_SGB26989|t__SGB26989	Betweenness (all ties)	-0.0970053	0.269555	0.89931	-0.0961111	0.265688	0.906787	0.99973
k__Bacteria|p__Firmicutes|c__Clostridia|o__Clostridiales|f__Lachnospiraceae|g__GGB3632|s__GGB3632_SGB4921|t__SGB4921	Kin percentage (to third degree)	-0.239527	0.141948	0.829246	-0.220527	0.127457	0.831875	0.163793
k__Bacteria|p__Proteobacteria|c__Alphaproteobacteria|o__Alphaproteobacteria_unclassified|f__Alphaproteobacteria_unclassified|g__GGB6594|s__GGB6594_SGB9325|t__SGB9325	Altruism	-0.0222676	0.484326	0.95186	0.174501	0.945752	1	0.387755
k__Bacteria|p__Bacteroidetes|c__Bacteroidia|o__Bacteroidales|f__Tannerellaceae|g__Parabacteroides|s__Parabacteroides_merdae|t__SGB1949	Risk taking	-0.104888	0.296127	0.908678	-0.104888	0.296822	0.916086	0.598996
k__Bacteria|p__Candidatus_Melainabacteria|c__Candidatus_Melainabacteria_unclassified|o__Candidatus_Gastranaerophilales|f__Candidatus_Gastranaerophilales_unclassified|g__Candidatus_Gastranaerophilales_unclassified|s__Candidatus_Gastranaerophilales_bacterium|t__SGB8608	Washing hands (N=1603)	0.251244	0.106348	0.792711	0.3109	0.211855	0.88201	0.967081
k__Bacteria|p__Firmicutes|c__Clostridia|o__Clostridiales|f__Ruminococcaceae|g__Ruminococcaceae_unclassified|s__Ruminococcaceae_bacterium|t__SGB4241	Distance to village center	-0.0826427	0.547708	0.958272	-0.0946768	0.601604	0.968918	0.283395
k__Bacteria|p__Firmicutes|c__Bacilli|o__Bacilli_unclassified|f__Bacilli_unclassified|g__Bacilli_unclassified|s__Bacilli_bacterium|t__SGB6477	Distance to main road	-0.242566	0.166478	0.850229	-0.242566	0.169863	0.862492	0.727502
k__Bacteria|p__Firmicutes|c__Bacilli|o__Bacilli_unclassified|f__Bacilli_unclassified|g__GGB4677|s__GGB4677_SGB6466|t__SGB6466	Number of churches	-0.242447	0.0940668	0.780511	-0.220751	0.0697273	0.751071	0.385153
k__Bacteria|p__Firmicutes|c__Clostridia|o__Clostridiales|f__Lachnospiraceae|g__Lachnospiraceae_unclassified|s__Lachnospiraceae_bacterium|t__SGB5112	Altitude	0.163317	0.325967	0.916399	0.163317	0.327626	0.920651	7.33137e-05
k__Bacteria|p__Candidatus_Melainabacteria|c__Candidatus_Melainabacteria_unclassified|o__Candidatus_Gastranaerophilales|f__Candidatus_Gastranaerophilales_unclassified|g__Candidatus_Gastranaerophilales_unclassified|s__Candidatus_Gastranaerophilales_bacterium|t__SGB8645	Travel	-0.234417	0.177429	0.856038	-0.234417	0.180206	0.865616	0.872759
k__Bacteria|p__Firmicutes|c__Clostridia|o__Clostridiales|f__Lachnospiraceae|g__Mediterraneibacter|s__Ruminococcus_lactaris|t__SGB4557	Monthly expenditure	0.150755	0.239342	0.885179	0.141244	0.217429	0.886628	0.0702244
k__Bacteria|p__Firmicutes|c__CFGB1788|o__OFGB1788|f__FGB1788|g__GGB4751|s__GGB4751_SGB6580|t__SGB6580	Household size	0.186509	0.270657	0.899602	0.186509	0.272681	0.909126	0.74643
k__Bacteria|p__Candidatus_Melainabacteria|c__Candidatus_Melainabacteria_unclassified|o__Candidatus_Gastranaerophilales|f__Candidatus_Gastranaerophilales_unclassified|g__Candidatus_Gastranaerophilales_unclassified|s__Candidatus_Gastranaerophilales_bacterium|t__SGB8603	Household wealth index	0.255009	0.353574	0.923318	0.265744	0.377146	0.931823	0.991103
k__Bacteria|p__Firmicutes|c__Clostridia|o__Clostridia_unclassified|f__Clostridia_unclassified|g__Clostridia_unclassified|s__Clostridia_bacterium|t__SGB4335	TV (N=958)	0.0229349	0.895457	0.998894	-0.0168655	0.860371	0.996902	0.736776
k__Bacteria|p__Firmicutes|c__Bacilli|o__Bacilli_unclassified|f__Bacilli_unclassified|g__Bacilli_unclassified|s__Bacilli_unclassified_SGB6540|t__SGB6540	No electronics (N=89)	0.0932896	0.491179	0.952302	0.0766199	0.469223	0.950992	0.0519223
k__Bacteria|p__Firmicutes|c__Clostridia|o__Clostridia_unclassified|f__Clostridia_unclassified|g__Clostridia_unclassified|s__Clostridia_bacterium|t__SGB14232	Earth/Sand floor (N=594)	-0.00402478	0.967168	1	-0.00402476	0.967195	1	0.70515
k__Bacteria|p__Firmicutes|c__Clostridia|o__Clostridia_unclassified|f__Clostridia_unclassified|g__GGB4569|s__GGB4569_SGB6310|t__SGB6310	Ceramic floor (N=151)	0.19551	0.985897	1	0.00316124	0.344416	0.923388	0.415009
k__Bacteria|p__Firmicutes|c__Clostridia|o__Clostridia_unclassified|f__Clostridia_unclassified|g__Clostridia_unclassified|s__Clostridia_bacterium|t__SGB15408	Glass windows (N=86)	0.104171	0.332519	0.917816	0.103506	0.335955	0.921689	0.258956
k__Bacteria|p__Firmicutes|c__Bacilli|o__Bacilli_unclassified|f__Bacilli_unclassified|g__GGB4691|s__GGB4691_SGB6489|t__SGB6489	Unfinished windows (N=59)	-0.0220089	0.914635	0.999947	-0.0220089	0.91485	1	7.33137e-05
k__Bacteria|p__Bacteroidetes|c__Bacteroidia|o__Bacteroidales|f__Odoribacteraceae|g__Odoribacter|s__Odoribacter_splanchnicus|t__SGB1790	Clay/mud walls (N=1256)	-0.215557	0.00404889	0.374393	-0.215557	0.00422526	0.381239	7.33137e-05
k__Bacteria|p__Bacteroidetes|c__Bacteroidia|o__Bacteroidales|f__Bacteroidales_unclassified|g__Phocaeicola|s__Phocaeicola_dorei|t__SGB1815	Cement walls (N=402)	-0.243424	0.0901383	0.774945	-0.395296	0.428147	0.942682	0.756982
k__Bacteria|p__Firmicutes|c__Clostridia|o__Clostridiales|f__Ruminococcaceae|g__Ruminococcaceae_unclassified|s__Ruminococcaceae_bacterium|t__SGB4247	Concrete roof (N=37)	0.139944	0.253938	0.892285	0.141151	0.260849	0.90504	0.309551
k__Bacteria|p__Bacteroidetes|c__Bacteroidia|o__Bacteroidales|f__Barnesiellaceae|g__Barnesiella|s__Barnesiella_intestinihominis|t__SGB1965	Sleeping rooms	-0.0388451	0.753537	0.985307	-0.0454019	0.788751	0.990253	7.33137e-05
k__Bacteria|p__Firmicutes|c__Bacilli|o__Bacilli_unclassified|f__Bacilli_unclassified|g__Bacilli_unclassified|s__Bacilli_unclassified_SGB6428|t__SGB6428	Spring(protected) (N=1441)	-0.00567631	0.963833	1	-0.00422645	0.951529	1	0.733763
k__Bacteria|p__Bacteroidetes|c__Bacteroidia|o__Bacteroidales|f__Prevotellaceae|g__Paraprevotella|s__Paraprevotella_clara|t__SGB1798	Tube well (N=91)	-0.0504278	0.816119	0.991525	-0.0332268	0.724481	0.982951	0.999808
k__Bacteria|p__Firmicutes|c__Bacilli|o__Bacilli_unclassified|f__Bacilli_unclassified|g__Bacilli_unclassified|s__Bacilli_unclassified_SGB6473|t__SGB6473	Dug well(unprotected) (N=32)	-0.0742624	0.937292	1	-0.0112053	0.687571	0.9795	0.757572
k__Bacteria|p__Firmicutes|c__Clostridia|o__Clostridiales|f__Lachnospiraceae|g__Lachnospiraceae_unclassified|s__Lachnospiraceae_bacterium|t__SGB5100	Hemoglobin A1c	0.165846	0.500524	0.952882	0.165847	0.503002	0.954364	0.0532151
k__Bacteria|p__Firmicutes|c__Clostridia|o__Clostridiales|f__Ruminococcaceae|g__Ruminococcaceae_unclassified|s__Ruminococcaceae_bacterium|t__SGB4246	Mean arterial pressure	-0.0929867	0.684872	0.976372	-0.0929868	0.68608	0.979438	7.33137e-05
k__Bacteria|p__Candidatus_Melainabacteria|c__Candidatus_Melainabacteria_unclassified|o__Candidatus_Gastranaerophilales|f__Candidatus_Gastranaerophilales_unclassified|g__Candidatus_Gastranaerophilales_unclassified|s__Candidatus_Gastranaerophilales_bacterium|t__SGB8653	Body mass index	0.0862622	0.459	0.947883	0.0862126	0.462157	0.949872	0.992748
k__Bacteria|p__Firmicutes|c__Clostridia|o__Clostridiales|f__Clostridiales_unclassified|g__Clostridiales_unclassified|s__Bacteroides_pectinophilus|t__SGB5068	Heart rate	-0.092929	0.432518	0.942424	-0.0865191	0.401503	0.937056	7.33137e-05
k__Bacteria|p__Bacteroidetes|c__Bacteroidia|o__Bacteroidales|f__Bacteroidaceae|g__Bacteroides|s__Bacteroides_stercoris|t__SGB1830_group	Oxygen saturation	-0.0396288	0.861811	0.996021	-0.0343058	0.841952	0.995796	0.745502
k__Bacteria|p__Firmicutes|c__Bacilli|o__Bacilli_unclassified|f__Bacilli_unclassified|g__Bacilli_unclassified|s__Bacilli_unclassified_SGB6487|t__SGB6487	Hemoglobin total	-0.042314	0.78411	0.988545	-0.0387646	0.76527	0.987935	0.0463112
k__Bacteria|p__Firmicutes|c__Bacilli|o__Bacilli_unclassified|f__Bacilli_unclassified|g__GGB4641|s__GGB4641_SGB6420|t__SGB6420	Poor (N=223)	0.0966198	0.690674	0.977268	0.0966199	0.691709	0.979609	0.519002
k__Bacteria|p__Bacteroidetes|c__Bacteroidia|o__Bacteroidales|f__Rikenellaceae|g__Alistipes|s__Alistipes_finegoldii|t__SGB2301	Fair (N=969)	-0.155637	0.28305	0.904454	-0.163996	0.314849	0.91876	0.927939
k__Bacteria|p__Spirochaetes|c__Spirochaetia|o__Spirochaetia_unclassified|f__Spirochaetia_unclassified|g__Spirochaetia_unclassified|s__Spirochaetia_bacterium|t__SGB3539	Very good (N=79)	0.142558	0.425972	0.940582	0.202338	0.5776	0.965431	0.243684
k__Bacteria|p__Spirochaetes|c__Spirochaetia|o__Brachyspirales|f__Brachyspiraceae|g__Brachyspira|s__Brachyspira_aalborgi|t__SGB5967	Excellent (N=132)	-0.195578	0.0180086	0.55892	-0.197427	0.0226538	0.611688	7.33137e-05
k__Bacteria|p__Firmicutes|c__Clostridia|o__Clostridia_unclassified|f__Clostridia_unclassified|g__Clostridia_unclassified|s__Clostridia_bacterium|t__SGB4289	Cough (N=413)	-0.605325	0.195756	0.866571	-0.604351	0.201195	0.876452	0.152717
k__Bacteria|p__Bacteroidetes|c__Bacteroidia|o__Bacteroidales|f__Rikenellaceae|g__GGB1632|s__GGB1632_SGB2240|t__SGB2240	Bristol stool scale	-0.0449723	0.558914	0.960344	-0.0449723	0.559108	0.963668	0.198284
k__Bacteria|p__Firmicutes|c__Clostridia|o__Clostridia_unclassified|f__Clostridia_unclassified|g__Clostridia_unclassified|s__Clostridia_unclassified_SGB6371|t__SGB6371	Diarrhea (N=85)	-0.14951	0.229069	0.880916	-0.14951	0.230309	0.892502	0.765531
k__Bacteria|p__Firmicutes|c__Bacilli|o__Bacilli_unclassified|f__Bacilli_unclassified|g__Bacilli_unclassified|s__Bacilli_bacterium|t__SGB1016	Diabetes (N=40)	-0.134295	0.401813	0.935509	-0.134295	0.402647	0.937056	7.33137e-05
k__Bacteria|p__Proteobacteria|c__Epsilonproteobacteria|o__Campylobacterales|f__Campylobacteraceae|g__GGB12503|s__GGB12503_SGB19436|t__SGB19436	Allergies (N=124)	-0.160554	0.355711	0.924344	-0.160555	0.356592	0.926488	0.0245511
k__Bacteria|p__Firmicutes|c__Negativicutes|o__Selenomonadales|f__Selenomonadales_unclassified|g__Selenomonadales_unclassified|s__Selenomonadales_bacterium|t__SGB6970	Heart disease (N=59)	-0.0220717	0.937507	1	0.00928873	0.852251	0.996397	0.225273
k__Bacteria|p__Candidatus_Melainabacteria|c__Candidatus_Melainabacteria_unclassified|o__Candidatus_Gastranaerophilales|f__Candidatus_Gastranaerophilales_unclassified|g__GGB6021|s__GGB6021_SGB8655|t__SGB8655	Asthma (N=62)	-0.00964971	0.862791	0.996021	-0.0223661	0.940614	1	0.99895
k__Bacteria|p__Candidatus_Melainabacteria|c__Candidatus_Melainabacteria_unclassified|o__Candidatus_Gastranaerophilales|f__Candidatus_Gastranaerophilales_unclassified|g__Candidatus_Gastranaerophilales_unclassified|s__Candidatus_Gastranaerophilales_bacterium|t__SGB8651	Stomach illness (N=261)	0.0628004	0.580825	0.962823	0.0837106	0.67963	0.979043	0.177126
k__Bacteria|p__Firmicutes|c__Bacilli|o__Lactobacillales|f__Streptococcaceae|g__Streptococcus|s__Streptococcus_gallolyticus|t__SGB8018	Intestinal illness (N=103)	-0.286404	0.425258	0.940561	-0.216171	0.332796	0.920777	0.508069
k__Bacteria|p__Firmicutes|c__Clostridia|o__Clostridia_unclassified|f__Clostridia_unclassified|g__GGB9285|s__GGB9285_SGB14238|t__SGB14238	Arthritis (N=43)	-0.110077	0.528005	0.956053	-0.0943331	0.461381	0.949854	0.999927
k__Bacteria|p__Proteobacteria|c__Deltaproteobacteria|o__Desulfovibrionales|f__Desulfovibrionaceae|g__Desulfovibrionaceae_unclassified|s__Desulfovibrionaceae_bacterium|t__SGB15447	Painkillers (N=1184)	0.04359	0.655495	0.973434	0.0435898	0.656193	0.976176	0.981766
k__Bacteria|p__Bacteroidetes|c__Bacteroidia|o__Bacteroidales|f__Bacteroidales_unclassified|g__Bacteroidales_unclassified|s__Bacteroidales_bacterium|t__SGB1370	Antibiotics (N=242)	-0.0919626	0.59883	0.964168	-0.0780537	0.537978	0.961209	7.33137e-05
k__Bacteria|p__Firmicutes|c__Bacilli|o__Bacilli_unclassified|f__Bacilli_unclassified|g__GGB4698|s__GGB4698_SGB6498|t__SGB6498	Anti-diarrheal (N=60)	0.00613857	0.966753	1	0.0061387	0.966808	1	7.33137e-05
k__Bacteria|p__Firmicutes|c__Clostridia|o__Clostridia_unclassified|f__Clostridia_unclassified|g__Clostridia_unclassified|s__Clostridia_bacterium|t__SGB13977	Anti-parasitic (N=49)	0.171197	0.167881	0.851653	0.170915	0.169026	0.86193	7.33137e-05
k__Bacteria|p__Proteobacteria|c__Gammaproteobacteria|o__Enterobacterales|f__Enterobacteriaceae|g__Enterobacter|s__Enterobacter_hormaechei|t__SGB10130_group	Anti-fungal (N=41)	-0.0772049	0.711447	0.980767	-0.0642707	0.694353	0.979609	0.92578
k__Bacteria|p__Firmicutes|c__Negativicutes|o__Veillonellales|f__Veillonellaceae|g__Veillonella|s__Veillonella_rogosae|t__SGB6956	Vitamins (N=335)	0.0529053	0.728206	0.982093	0.0529053	0.7288	0.983227	7.33137e-05
k__Bacteria|p__Firmicutes|c__Clostridia|o__Clostridiales|f__Ruminococcaceae|g__Gemmiger|s__Gemmiger_SGB15295|t__SGB15295_group	Anti-hypertensive (N=82)	0.0810979	0.373575	0.927943	0.0877231	0.437464	0.944184	7.33137e-05
k__Bacteria|p__Firmicutes|c__Bacilli|o__Lactobacillales|f__Streptococcaceae|g__Lactococcus|s__Lactococcus_petauri|t__SGB7980_group	Reserved (N=1666)	0.0953045	0.70416	0.979269	0.0953045	0.704832	0.980253	0.869649
k__Bacteria|p__Bacteroidetes|c__Bacteroidia|o__Bacteroidales|f__Rikenellaceae|g__Rikenellaceae_unclassified|s__Rikenellaceae_unclassified_SGB2227|t__SGB2227	Nervous (N=950)	-0.197868	0.0815647	0.765157	-0.380979	0.39714	0.937056	7.33137e-05
k__Bacteria|p__Firmicutes|c__Bacilli|o__Bacilli_unclassified|f__Bacilli_unclassified|g__Bacilli_unclassified|s__Bacilli_bacterium|t__SGB6476	Openness (N=1550)	-0.350649	0.0664939	0.73506	-0.332306	0.058311	0.731813	0.791041
k__Bacteria|p__Bacteroidetes|c__Bacteroidia|o__Bacteroidales|f__Prevotellaceae|g__Prevotella|s__Prevotella_sp_P3_120|t__SGB1606	Cognitive impairment (N=100)	-0.136249	0.40385	0.93564	-0.136249	0.404802	0.937776	0.277239
k__Bacteria|p__Bacteroidetes|c__Bacteroidia|o__Bacteroidales|f__Rikenellaceae|g__Alistipes|s__Alistipes_communis|t__SGB2290	Dementia (N=185)	-0.149303	0.211307	0.87257	-0.149303	0.212748	0.882922	0.995534
k__Bacteria|p__Firmicutes|c__Bacilli|o__Bacilli_unclassified|f__Bacilli_unclassified|g__Bacilli_unclassified|s__Bacilli_unclassified_SGB6493|t__SGB6493	Alcohol daily frequency	-0.243733	0.737655	0.983473	-0.0517813	0.179131	0.865108	7.33137e-05
k__Bacteria|p__Firmicutes|c__Clostridia|o__Clostridia_unclassified|f__Clostridia_unclassified|g__Clostridia_unclassified|s__Clostridia_unclassified_SGB20884|t__SGB20884	Cigarette usage (N=82)	-0.0229252	0.868866	0.997016	-0.0340986	0.911913	1	0.998243
k__Bacteria|p__Candidatus_Melainabacteria|c__Candidatus_Melainabacteria_unclassified|o__Candidatus_Gastranaerophilales|f__Candidatus_Gastranaerophilales_unclassified|g__Candidatus_Gastranaerophilales_unclassified|s__Candidatus_Gastranaerophilales_bacterium|t__SGB8609	Cigarette frequency	0.259516	0.100594	0.786958	0.319768	0.192461	0.871429	0.502866
k__Bacteria|p__Firmicutes|c__Clostridia|o__Clostridiales|f__Lachnospiraceae|g__Lachnospira|s__Lachnospira_SGB5076|t__SGB5076	Mild anxiety (N=395)	-0.0264284	0.914852	0.999947	-0.0142923	0.845764	0.996106	7.33137e-05
k__Bacteria|p__Elusimicrobia|c__Elusimicrobia|o__Elusimicrobiales|f__Elusimicrobiales_unclassified|g__Elusimicrobiales_unclassified|s__Elusimicrobiales_bacterium|t__SGB19688	Moderate anxiety (N=123)	-0.104688	0.746134	0.984825	-0.104688	0.747541	0.985818	0.933219
k__Bacteria|p__Firmicutes|c__CFGB1798|o__OFGB1798|f__FGB1798|g__GGB4768|s__GGB4768_SGB6601|t__SGB6601	Severe anxiety (N=59)	0.143719	0.279082	0.903696	0.143719	0.280832	0.910838	0.487619
k__Bacteria|p__Firmicutes|c__Clostridia|o__Clostridiales|f__Lachnospiraceae|g__GGB3737|s__GGB3737_SGB5071|t__SGB5071	Mild depression (N=469)	0.101482	0.578995	0.962823	0.0654133	0.405728	0.938074	7.33137e-05
k__Bacteria|p__Proteobacteria|c__Betaproteobacteria|o__Burkholderiales|f__Sutterellaceae|g__Sutterella|s__Sutterella_wadsworthensis|t__SGB9283	Moderate depression (N=138)	-0.0135028	0.874036	0.997178	0.0276862	0.939199	1	0.100108
k__Bacteria|p__Firmicutes|c__Clostridia|o__Clostridiales|f__Ruminococcaceae|g__GGB9677|s__GGB9677_SGB15179|t__SGB15179	Severe depression (N=89)	0.325138	0.0239803	0.592849	0.29705	0.0150248	0.567196	0.0452179
k__Bacteria|p__Firmicutes|c__Clostridia|o__Clostridia_unclassified|f__Clostridia_unclassified|g__Clostridia_unclassified|s__Clostridia_unclassified_SGB4317|t__SGB4317	Cat (N=960)	0.322555	0.0412995	0.672763	0.322555	0.0430533	0.696469	0.994604
k__Bacteria|p__Bacteroidetes|c__Bacteroidia|o__Bacteroidales|f__Rikenellaceae|g__Rikenellaceae_unclassified|s__Rikenellaceae_bacterium|t__SGB2212	Dog (N=1384)	-0.0230984	0.779921	0.988143	-0.025944	0.804217	0.992114	0.701379
k__Bacteria|p__Firmicutes|c__Bacilli|o__Bacilli_unclassified|f__Bacilli_unclassified|g__GGB4712|s__GGB4712_SGB6525|t__SGB6525	Parakeet (N=157)	0.00563066	0.978027	1	0.00563066	0.97808	1	0.994505
k__Bacteria|p__Firmicutes|c__Clostridia|o__Clostridia_unclassified|f__Clostridia_unclassified|g__Clostridia_unclassified|s__Clostridia_bacterium|t__SGB4333	No pets (N=220)	-0.0601476	0.573366	0.962424	-0.0590755	0.566757	0.965182	0.195523
k__Bacteria|p__Bacteroidetes|c__Bacteroidia|o__Bacteroidales|f__Bacteroidaceae|g__Bacteroides|s__Bacteroides_fragilis|t__SGB1855_group	Cow (N=535)	0.0346883	0.878059	0.99747	0.0286426	0.854093	0.996476	0.999597
k__Bacteria|p__Firmicutes|c__Erysipelotrichia|o__Erysipelotrichales|f__Erysipelotrichaceae|g__Faecalibacillus|s__Faecalibacillus_intestinalis|t__SGB6754	Goat (N=63)	0.386698	0.0294981	0.62532	0.386698	0.0312371	0.653295	0.268682
k__Bacteria|p__Proteobacteria|c__Alphaproteobacteria|o__Alphaproteobacteria_unclassified|f__Alphaproteobacteria_unclassified|g__Alphaproteobacteria_unclassified|s__Alphaproteobacteria_unclassified_SGB9321|t__SGB9321	Pig (N=269)	0.121659	0.655154	0.973338	0.121659	0.656079	0.976158	0.999808
k__Bacteria|p__Bacteroidetes|c__Bacteroidia|o__Bacteroidales|f__Bacteroidaceae|g__Bacteroidaceae_unclassified|s__Bacteroidaceae_bacterium|t__SGB1471	Chicken (N=1664)	0.238936	0.176217	0.855954	0.209764	0.126663	0.830077	0.66264
k__Bacteria|p__Bacteroidetes|c__Bacteroidia|o__Bacteroidales|f__Prevotellaceae|g__GGB1250|s__GGB1250_SGB1673|t__SGB1673	Duck (N=636)	0.292969	0.355435	0.924344	0.278924	0.33675	0.921689	0.994521
k__Bacteria|p__Firmicutes|c__Bacilli|o__Bacilli_unclassified|f__Bacilli_unclassified|g__GGB4780|s__GGB4780_SGB6615|t__SGB6615	Turkey (N=413)	-0.11588	0.589343	0.963615	-0.0836518	0.454956	0.94826	0.625126
k__Bacteria|p__Firmicutes|c__Bacilli|o__Lactobacillales|f__Streptococcaceae|g__Lactococcus|s__Lactococcus_lactis|t__SGB7985	Sheep (N=51)	-0.215025	0.275854	0.902535	-0.219411	0.29072	0.913032	7.33137e-05
k__Bacteria|p__Firmicutes|c__Clostridia|o__Clostridia_unclassified|f__Clostridia_unclassified|g__Clostridia_unclassified|s__Clostridia_unclassified_SGB6369|t__SGB6369	Geese (N=82)	-0.0209528	0.891512	0.998868	-0.018859	0.880581	0.998089	7.33137e-05
k__Bacteria|p__Firmicutes|c__Clostridia|o__Clostridiales|f__Ruminococcaceae|g__Ruminococcaceae_unclassified|s__Ruminococcaceae_unclassified_SGB15251|t__SGB15251	Horse (N=468)	-0.0037431	0.883788	0.998022	0.0179157	0.977928	1	0.474455
k__Bacteria|p__Proteobacteria|c__Gammaproteobacteria|o__Enterobacterales|f__Enterobacteriaceae|g__Citrobacter|s__Citrobacter_freundii|t__SGB10083_group	Rabbit (N=176)	-0.0136274	0.966442	1	0.0111428	0.961482	1	0.635466
k__Bacteria|p__Bacteroidetes|c__Bacteroidia|o__Bacteroidales|f__Rikenellaceae|g__Alistipes|s__Alistipes_onderdonkii|t__SGB2303	No farm animals (N=171)	-0.341289	0.103752	0.789828	-0.328091	0.094513	0.791433	0.907978
k__Bacteria|p__Bacteroidetes|c__Bacteroidia|o__Bacteroidales|f__Rikenellaceae|g__GGB1629|s__GGB1629_SGB2237|t__SGB2237	Mice (N=820)	0.123818	0.171299	0.853935	0.118375	0.158349	0.853501	7.33137e-05
k__Bacteria|p__Firmicutes|c__Clostridia|o__Clostridiales|f__Lachnospiraceae|g__Lachnospiraceae_unclassified|s__Lachnospiraceae_bacterium|t__SGB4883	Bat (N=546)	0.307435	0.194795	0.866312	0.307435	0.197711	0.874672	0.999881
k__Bacteria|p__Firmicutes|c__Clostridia|o__Clostridia_unclassified|f__Clostridia_unclassified|g__GGB3303|s__GGB3303_SGB4364|t__SGB4364	Lizard (N=534)	0.0792615	0.511776	0.953288	0.086853	0.548201	0.962119	0.908772
k__Bacteria|p__Firmicutes|c__Clostridia|o__Clostridia_unclassified|f__Clostridia_unclassified|g__GGB4608|s__GGB4608_SGB6382|t__SGB6382	Snake (N=546)	-0.234987	0.157295	0.843919	-0.365742	0.417556	0.939452	0.444268
k__Bacteria|p__Firmicutes|c__CFGB2829|o__OFGB2829|f__FGB2829|g__GGB9045|s__GGB9045_SGB13947|t__SGB13947	Bird (N=660)	-0.278471	0.0940469	0.780495	-0.278472	0.0976161	0.795904	0.25894
k__Bacteria|p__Firmicutes|c__Clostridia|o__Clostridia_unclassified|f__Clostridia_unclassified|g__Clostridia_unclassified|s__Clostridia_bacterium|t__SGB4361	Possum (N=588)	-0.143831	0.662176	0.974346	-0.14383	0.664142	0.977539	0.513116
k__Bacteria|p__Bacteroidetes|c__Bacteroidia|o__Bacteroidales|f__Bacteroidaceae|g__Bacteroides|s__Bacteroides_cellulosilyticus|t__SGB1844	Rat (N=590)	-0.313522	0.531821	0.956596	-0.221165	0.413665	0.938494	7.33137e-05
k__Bacteria|p__Firmicutes|c__Clostridia|o__Clostridia_unclassified|f__Clostridia_unclassified|g__Clostridia_unclassified|s__Clostridia_bacterium|t__SGB14227	Squirrel (N=51)	-0.0663861	0.438069	0.943813	-0.086746	0.562969	0.964097	7.33137e-05
k__Bacteria|p__Firmicutes|c__CFGB3170|o__OFGB3170|f__FGB3170|g__GGB10690|s__GGB10690_SGB17345|t__SGB17345	No wild animals (N=591)	0.109734	0.645488	0.971604	0.109734	0.64655	0.974618	0.47653
k__Bacteria|p__Firmicutes|c__Negativicutes|o__Selenomonadales|f__Selenomonadaceae|g__Mitsuokella|s__Mitsuokella_multacida|t__SGB5906_group	Beans	0.0394823	0.530373	0.956273	-0.0916743	0.827086	0.994036	0.571768
k__Bacteria|p__Lentisphaerae|c__Lentisphaeria|o__Victivallales|f__Victivallales_unclassified|g__Victivallales_unclassified|s__Victivallales_bacterium|t__SGB17348	Tortillas	-0.0146511	0.878247	0.997472	-0.0254587	0.93013	1	7.33137e-05
k__Bacteria|p__Fusobacteria|c__Fusobacteriia|o__Fusobacteriales|f__Fusobacteriaceae|g__Fusobacterium|s__Fusobacterium_mortiferum|t__SGB6031	Rice	NA	NA	NA	NA	NA	NA	NA
k__Bacteria|p__Firmicutes|c__Clostridia|o__Clostridiales|f__Ruminococcaceae|g__Ruminococcaceae_unclassified|s__Ruminococcaceae_bacterium|t__SGB4393	Bread	-0.112906	0.294368	0.908678	-0.137841	0.397103	0.937056	0.661705
k__Bacteria|p__Firmicutes|c__Clostridia|o__Clostridiales|f__Lachnospiraceae|g__Coprococcus|s__Coprococcus_SGB5119|t__SGB5119	Milk	0.352745	0.186825	0.861503	0.343796	0.186465	0.868448	0.880908
k__Bacteria|p__Firmicutes|c__Clostridia|o__Clostridiales|f__Ruminococcaceae|g__Ruminococcus|s__Ruminococcus_SGB4421|t__SGB4421	Yogurt	0.082938	0.696228	0.978008	0.0596158	0.589744	0.966987	0.974961
k__Bacteria|p__Bacteroidetes|c__Bacteroidia|o__Bacteroidales|f__Bacteroidaceae|g__Bacteroides|s__Bacteroides_caccae|t__SGB1877	Cream/butter	-0.00496338	0.911456	0.999947	-0.0130457	0.96662	1	0.999146
k__Bacteria|p__Firmicutes|c__Clostridia|o__Clostridia_unclassified|f__Clostridia_unclassified|g__Clostridia_unclassified|s__Clostridia_bacterium|t__SGB14240	Cheese	0.303691	0.326886	0.916589	0.299466	0.323152	0.919729	0.240406
k__Bacteria|p__Firmicutes|c__Clostridia|o__Clostridia_unclassified|f__Clostridia_unclassified|g__Clostridia_unclassified|s__Clostridia_bacterium|t__SGB6308	Eggs	0.0118275	0.928437	1	0.012752	0.9337	1	0.109654
k__Bacteria|p__Actinobacteria|c__Actinobacteria|o__Bifidobacteriales|f__Bifidobacteriaceae|g__Bifidobacterium|s__Bifidobacterium_longum|t__SGB17248	Vegetables	0.283213	0.0520712	0.705561	0.283062	0.0541534	0.720557	0.281328
k__Bacteria|p__Verrucomicrobia|c__Verrucomicrobiae|o__Verrucomicrobiales|f__Akkermansiaceae|g__Akkermansia|s__Akkermansia_muciniphila|t__SGB9226	Fruits	-0.0750643	0.144223	0.831228	-0.374516	0.861743	0.996931	0.986275
k__Bacteria|p__Spirochaetes|c__Spirochaetia|o__Spirochaetia_unclassified|f__Spirochaetia_unclassified|g__Spirochaetia_unclassified|s__Spirochaetia_bacterium|t__SGB3548	Natural juice	-0.106732	0.52518	0.955764	-0.105897	0.522055	0.95878	0.110889
k__Bacteria|p__Bacteroidetes|c__Bacteroidia|o__Bacteroidales|f__Prevotellaceae|g__GGB1237|s__GGB1237_SGB1623|t__SGB1623	Chicken	0.0718059	0.739444	0.983883	-0.0708304	0.803315	0.991851	0.196203
k__Bacteria|p__Firmicutes|c__Bacilli|o__Bacilli_unclassified|f__Bacilli_unclassified|g__GGB4687|s__GGB4687_SGB6484|t__SGB6484	Beef/pork	-0.591659	0.013249	0.523447	-0.765181	0.0856609	0.77983	0.339812
k__Bacteria|p__Bacteroidetes|c__Bacteroidia|o__Bacteroidales|f__Bacteroidaceae|g__Bacteroidaceae_unclassified|s__Bacteroidaceae_bacterium|t__SGB1487	Ham/sausages/hotdog	0.12269	0.321392	0.915968	0.130828	0.356688	0.926488	0.751068
k__Bacteria|p__Bacteroidetes|c__Bacteroidia|o__Bacteroidales|f__Bacteroidaceae|g__Bacteroidaceae_unclassified|s__Bacteroidaceae_bacterium|t__SGB1415	Fish	-0.0242528	0.809961	0.991087	-0.0242528	0.810124	0.992704	0.572091
k__Bacteria|p__Firmicutes|c__Clostridia|o__Clostridia_unclassified|f__Clostridia_unclassified|g__Clostridia_unclassified|s__Clostridia_unclassified_SGB13974|t__SGB13974	Diet diversity score	0.2053	0.507388	0.953188	0.193433	0.486528	0.953625	0.994234
k__Bacteria|p__Firmicutes|c__Clostridia|o__Clostridiales|f__Lachnospiraceae|g__Coprococcus|s__Coprococcus_SGB5116|t__SGB5116	Living with partner (N=1232)	0.156126	0.506602	0.953188	0.0937432	0.284246	0.91151	0.0954357
k__Bacteria|p__Firmicutes|c__Bacilli|o__Bacilli_unclassified|f__Bacilli_unclassified|g__Bacilli_unclassified|s__Bacilli_bacterium|t__SGB6488	Number of partners	-0.20308	0.432456	0.942424	-0.255704	0.539581	0.961212	0.328046
k__Bacteria|p__Firmicutes|c__Clostridia|o__Clostridia_unclassified|f__Clostridia_unclassified|g__Clostridia_unclassified|s__Clostridia_bacterium|t__SGB6325	Grades 1-3 (N=920)	0.198135	0.401127	0.935443	0.198135	0.404026	0.937551	7.33137e-05
k__Bacteria|p__Proteobacteria|c__Alphaproteobacteria|o__Alphaproteobacteria_unclassified|f__Alphaproteobacteria_unclassified|g__Alphaproteobacteria_unclassified|s__Alphaproteobacteria_bacterium|t__SGB17316	Grades 4-6 (N=528)	0.246906	0.375347	0.928294	0.246906	0.377432	0.932039	0.289585
k__Bacteria|p__Firmicutes|c__Clostridia|o__Clostridiales|f__Ruminococcaceae|g__GGB9689|s__GGB9689_SGB15194|t__SGB15194	Grades >6 (N=129)	0.213557	0.424272	0.940444	0.250868	0.494912	0.954129	0.551278
k__Bacteria|p__Firmicutes|c__Clostridia|o__Clostridia_unclassified|f__Clostridia_unclassified|g__GGB9331|s__GGB9331_SGB14294|t__SGB14294	Friend ties (same building)	0.0657022	0.714687	0.981135	0.066115	0.716883	0.982301	0.986372
k__Bacteria|p__Firmicutes|c__Clostridia|o__Clostridiales|f__Ruminococcaceae|g__GGB9592|s__GGB9592_SGB15014|t__SGB15014	Friend ties (different building)	0.0971729	0.730497	0.982393	0.0971729	0.731644	0.983389	0.12277
k__Bacteria|p__Firmicutes|c__Bacilli|o__Bacilli_unclassified|f__Bacilli_unclassified|g__Bacilli_unclassified|s__Bacilli_bacterium|t__SGB1005	Betweenness (friendship)	0.0313684	0.797903	0.990598	0.0360729	0.823935	0.993866	7.33137e-05
k__Bacteria|p__Firmicutes|c__Clostridia|o__Clostridia_unclassified|f__Clostridia_unclassified|g__GGB4579|s__GGB4579_SGB6329|t__SGB6329	Transitivity (friendship)	0.356946	0.233736	0.882319	0.356104	0.239485	0.896427	7.33137e-05
k__Bacteria|p__Bacteroidetes|c__Bacteroidia|o__Bacteroidales|f__Prevotellaceae|g__Prevotella|s__Prevotella_lascolaii|t__SGB1585	Familial ties (same building)	0.0187809	0.920513	1	0.0158937	0.906143	0.999924	7.33137e-05
k__Bacteria|p__Bacteroidetes|c__Bacteroidia|o__Bacteroidales|f__Bacteroidales_unclassified|g__Phocaeicola|s__Phocaeicola_plebeius|t__SGB1903_group	Family ties (different building)	-0.463163	0.106624	0.792791	-0.469805	0.119227	0.821901	0.274486
k__Bacteria|p__Bacteroidetes|c__Bacteroidia|o__Bacteroidales|f__Bacteroidaceae|g__Bacteroidaceae_unclassified|s__Bacteroidaceae_bacterium|t__SGB1408	Betweeness (familial)	0.274543	0.220868	0.877451	0.254801	0.19966	0.875566	7.33137e-05
k__Bacteria|p__Bacteroidetes|c__Bacteroidia|o__Bacteroidales|f__Rikenellaceae|g__Rikenellaceae_unclassified|s__Rikenellaceae_bacterium|t__SGB2279	Transitivity (familial)	-0.0722878	0.800836	0.990874	-0.074952	0.808546	0.992443	0.569659
k__Bacteria|p__Bacteroidetes|c__Bacteroidia|o__Bacteroidales|f__Bacteroidales_unclassified|g__Phocaeicola|s__Phocaeicola_coprophilus|t__SGB1888	Degree (all ties)	-0.228289	0.350051	0.922874	-0.228289	0.352524	0.925465	0.820166
k__Bacteria|p__Bacteroidetes|c__Bacteroidia|o__Bacteroidales|f__Bacteroidaceae|g__Bacteroides|s__Bacteroides_finegoldii|t__SGB1862	Clustering coefficient (all ties)	-0.565751	0.0288784	0.621919	-0.519159	0.01873	0.591425	0.271523
k__Bacteria|p__Firmicutes|c__Bacilli|o__Bacilli_unclassified|f__Bacilli_unclassified|g__Bacilli_unclassified|s__Bacilli_bacterium|t__SGB6510	Betweenness (all ties)	0.210068	0.222496	0.877964	0.210068	0.224511	0.889105	0.999538
k__Bacteria|p__Firmicutes|c__Clostridia|o__Clostridia_unclassified|f__Clostridia_unclassified|g__Clostridia_unclassified|s__Clostridia_bacterium|t__SGB6249	Kin percentage (to third degree)	0.0824869	0.566924	0.961652	0.0824864	0.567944	0.965406	0.348649
k__Bacteria|p__Candidatus_Melainabacteria|c__Candidatus_Melainabacteria_unclassified|o__Candidatus_Gastranaerophilales|f__Candidatus_Gastranaerophilales_unclassified|g__Candidatus_Gastranaerophilales_unclassified|s__Candidatus_Gastranaerophilales_bacterium|t__SGB8595	Altruism	0.00730042	0.972543	1	0.00736177	0.972829	1	0.764279
k__Bacteria|p__Firmicutes|c__Bacilli|o__Bacilli_unclassified|f__Bacilli_unclassified|g__GGB4673|s__GGB4673_SGB6462|t__SGB6462	Risk taking	0.687373	0.00109834	0.222019	0.687372	0.00160809	0.25721	0.503486
k__Bacteria|p__Spirochaetes|c__Spirochaetia|o__Spirochaetales|f__Spirochaetaceae|g__Treponema|s__Treponema_berlinense|t__SGB3542_group	Washing hands (N=1603)	-0.109805	0.467701	0.94982	-0.109805	0.469182	0.950992	7.33137e-05
k__Bacteria|p__Proteobacteria|c__Alphaproteobacteria|o__Alphaproteobacteria_unclassified|f__Alphaproteobacteria_unclassified|g__GGB6588|s__GGB6588_SGB9315|t__SGB9315	Distance to village center	-0.0467887	0.772924	0.987187	-0.0771897	0.861908	0.99695	0.981877
k__Bacteria|p__Firmicutes|c__Clostridia|o__Clostridiales|f__Lachnospiraceae|g__Lachnospiraceae_unclassified|s__Lachnospiraceae_bacterium|t__SGB4898	Distance to main road	0.785491	0.00431756	0.382577	0.785491	0.00607558	0.43889	0.966917
k__Bacteria|p__Firmicutes|c__Negativicutes|o__Veillonellales|f__Veillonellaceae|g__Megasphaera|s__Megasphaera_sp_BL7|t__SGB5858	Number of churches	-0.333852	0.472354	0.950189	0.151951	0.414155	0.938871	0.59588
k__Bacteria|p__Proteobacteria|c__Alphaproteobacteria|o__Alphaproteobacteria_unclassified|f__Alphaproteobacteria_unclassified|g__Alphaproteobacteria_unclassified|s__Alphaproteobacteria_unclassified_SGB9319|t__SGB9319	Altitude	0.836507	0.00848684	0.469193	0.614537	0.00125704	0.226034	0.637566
k__Bacteria|p__Firmicutes|c__Bacilli|o__Bacilli_unclassified|f__Bacilli_unclassified|g__GGB4674|s__GGB4674_SGB6463|t__SGB6463	Travel	0.0484238	0.758	0.985815	0.0478574	0.755791	0.987317	0.561463
k__Bacteria|p__Candidatus_Melainabacteria|c__Candidatus_Melainabacteria_unclassified|o__Candidatus_Gastranaerophilales|f__Candidatus_Gastranaerophilales_unclassified|g__Candidatus_Gastranaerophilales_unclassified|s__Candidatus_Gastranaerophilales_bacterium|t__SGB8616	Monthly expenditure	-0.121562	0.587948	0.963615	-0.0991813	0.526096	0.959229	7.33137e-05
k__Bacteria|p__Firmicutes|c__Negativicutes|o__Acidaminococcales|f__Acidaminococcaceae|g__Phascolarctobacterium|s__Phascolarctobacterium_faecium|t__SGB5792	Household size	-0.629995	0.0276379	0.612533	-0.718247	0.0758757	0.762958	0.890644
k__Bacteria|p__Bacteroidetes|c__Bacteroidia|o__Bacteroidales|f__Bacteroidaceae|g__Bacteroides|s__Bacteroides_eggerthii|t__SGB1829	Household wealth index	0.108412	0.8825	0.998002	0.0702476	0.835292	0.994978	0.764758
k__Bacteria|p__Bacteroidetes|c__Bacteroidia|o__Bacteroidales|f__Bacteroidales_unclassified|g__Phocaeicola|s__Phocaeicola_massiliensis|t__SGB1812	TV (N=958)	0.0384945	0.915851	1	0.0388178	0.916785	1	7.33137e-05
k__Bacteria|p__Firmicutes|c__Clostridia|o__Clostridiales|f__Lachnospiraceae|g__Mediterraneibacter|s__Ruminococcus_torques|t__SGB4608	No electronics (N=89)	0.286646	0.244667	0.886367	0.290026	0.269982	0.907887	0.288052
k__Bacteria|p__Bacteroidetes|c__Bacteroidia|o__Bacteroidales|f__Bacteroidaceae|g__Bacteroides|s__Bacteroides_intestinalis|t__SGB1846	Earth/Sand floor (N=594)	-0.283687	0.542415	0.957802	-0.283687	0.545547	0.961951	7.33137e-05
k__Bacteria|p__Firmicutes|c__Clostridia|o__Clostridiales|f__Ruminococcaceae|g__Flavonifractor|s__Flavonifractor_plautii|t__SGB15132	Ceramic floor (N=151)	0.0105076	0.988296	1	-0.00504302	0.976306	1	0.889294
k__Bacteria|p__Firmicutes|c__Clostridia|o__Clostridiales|f__Lachnospiraceae|g__Lachnospiraceae_unclassified|s__Lachnospiraceae_bacterium|t__SGB5057	Glass windows (N=86)	0.439629	0.326914	0.916589	0.439628	0.331626	0.920777	0.60443
k__Bacteria|p__Firmicutes|c__CFGB1462|o__OFGB1462|f__FGB1462|g__GGB3673|s__GGB3673_SGB4986|t__SGB4986	Unfinished windows (N=59)	0.182715	0.370691	0.927662	0.182788	0.377892	0.932119	0.240104
k__Bacteria|p__Firmicutes|c__Clostridia|o__Clostridia_unclassified|f__Clostridia_unclassified|g__Clostridia_unclassified|s__Clostridia_bacterium|t__SGB6251	Clay/mud walls (N=1256)	0.1984	0.223302	0.878511	0.1984	0.226064	0.890103	0.504985
k__Bacteria|p__Elusimicrobia|c__Elusimicrobia|o__Elusimicrobiales|f__Elusimicrobiales_unclassified|g__GGB13148|s__GGB13148_SGB20355|t__SGB20355	Cement walls (N=402)	0.0764435	0.732581	0.98263	0.0764435	0.733718	0.98369	0.95037
k__Bacteria|p__Kiritimatiellaeota|c__Kiritimatiellae|o__Kiritimatiellae_unclassified|f__Kiritimatiellae_unclassified|g__Kiritimatiellae_unclassified|s__Kiritimatiellae_bacterium|t__SGB17365	Concrete roof (N=37)	-0.659023	0.0386811	0.661232	-0.597434	0.0308026	0.651426	0.238654
k__Bacteria|p__Firmicutes|c__Clostridia|o__Clostridia_unclassified|f__Clostridia_unclassified|g__Clostridia_unclassified|s__Clostridia_bacterium|t__SGB4368	Sleeping rooms	0.232349	0.19958	0.867817	0.232349	0.202336	0.877013	0.252532
k__Bacteria|p__Firmicutes|c__CFGB1287|o__OFGB1287|f__FGB1287|g__GGB3103|s__GGB3103_SGB4112|t__SGB4112	Spring(protected) (N=1441)	-0.157045	0.144982	0.832627	-0.349489	0.643577	0.973842	0.950231
k__Bacteria|p__Proteobacteria|c__Alphaproteobacteria|o__Alphaproteobacteria_unclassified|f__Alphaproteobacteria_unclassified|g__Alphaproteobacteria_unclassified|s__Alphaproteobacteria_unclassified_SGB9310|t__SGB9310	Tube well (N=91)	-0.206278	0.451493	0.945402	-0.215804	0.482477	0.953182	0.312047
k__Bacteria|p__Firmicutes|c__Bacilli|o__Lactobacillales|f__Streptococcaceae|g__Streptococcus|s__Streptococcus_lutetiensis|t__SGB8021	Dug well(unprotected) (N=32)	-0.0247264	0.633212	0.969142	-0.363224	0.97633	1	0.999122
k__Bacteria|p__Firmicutes|c__Clostridia|o__Clostridia_unclassified|f__Clostridia_unclassified|g__Clostridia_unclassified|s__Clostridia_unclassified_SGB13972|t__SGB13972	Hemoglobin A1c	-0.427629	0.286104	0.905577	-0.348594	0.195866	0.874672	0.704211
k__Bacteria|p__Firmicutes|c__Clostridia|o__Clostridia_unclassified|f__Clostridia_unclassified|g__Clostridia_unclassified|s__Clostridia_bacterium|t__SGB6290	Mean arterial pressure	-0.318305	0.0840318	0.769469	-0.365312	0.152789	0.849312	7.33137e-05
k__Bacteria|p__Firmicutes|c__Clostridia|o__Clostridiales|f__Lachnospiraceae|g__Mediterraneibacter|s__Ruminococcus_gnavus|t__SGB4584	Body mass index	-0.00147512	0.944746	1	-0.0212646	0.996241	1	0.460094
k__Bacteria|p__Firmicutes|c__Negativicutes|o__Veillonellales|f__Veillonellaceae|g__GGB18271|s__GGB18271_SGB26990|t__SGB26990	Heart rate	0.277689	0.165564	0.849419	0.277689	0.169803	0.862492	0.292074
k__Bacteria|p__Firmicutes|c__CFGB1358|o__OFGB1358|f__FGB1358|g__GGB3314|s__GGB3314_SGB4383|t__SGB4383	Oxygen saturation	-0.568994	0.0155627	0.537304	-0.5689	0.0179005	0.589695	0.793449
k__Bacteria|p__Firmicutes|c__Clostridia|o__Clostridiales|f__Ruminococcaceae|g__GGB9676|s__GGB9676_SGB15176|t__SGB15176	Hemoglobin total	0.239744	0.265197	0.897014	0.224655	0.236678	0.896313	0.578205
k__Bacteria|p__Firmicutes|c__Bacilli|o__Bacilli_unclassified|f__Bacilli_unclassified|g__Bacilli_unclassified|s__Bacilli_bacterium|t__SGB6451	Poor (N=223)	-0.0838755	0.724065	0.981613	-0.0854379	0.735748	0.984159	0.791883
k__Bacteria|p__Firmicutes|c__Bacilli|o__Bacilli_unclassified|f__Bacilli_unclassified|g__Bacilli_unclassified|s__Bacilli_bacterium|t__SGB6494	Fair (N=969)	0.1572	0.0688809	0.739652	0.454147	0.709328	0.981087	0.489602
k__Bacteria|p__Firmicutes|c__Clostridia|o__Clostridia_unclassified|f__Clostridia_unclassified|g__Clostridia_unclassified|s__Clostridia_unclassified_SGB6291|t__SGB6291	Very good (N=79)	0.177187	0.354844	0.92415	0.26189	0.73035	0.983274	0.26885
k__Bacteria|p__Firmicutes|c__Clostridia|o__Clostridia_unclassified|f__Clostridia_unclassified|g__GGB4576|s__GGB4576_SGB6326|t__SGB6326	Excellent (N=132)	-0.201359	0.831202	0.992932	-0.0589624	0.490193	0.953889	0.794547
k__Bacteria|p__Firmicutes|c__Clostridia|o__Clostridia_unclassified|f__Clostridia_unclassified|g__GGB9145|s__GGB9145_SGB14079|t__SGB14079	Cough (N=413)	NA	NA	NA	NA	NA	NA	NA
k__Bacteria|p__Firmicutes|c__Clostridia|o__Clostridiales|f__Ruminococcaceae|g__GGB9673|s__GGB9673_SGB15172|t__SGB15172	Bristol stool scale	0.152478	0.937809	1	-0.0169132	0.838612	0.995365	0.473013
k__Bacteria|p__Bacteroidetes|c__Bacteroidia|o__Bacteroidales|f__Prevotellaceae|g__GGB1270|s__GGB1270_SGB1705|t__SGB1705	Diarrhea (N=85)	-0.0989392	0.586105	0.963279	-0.098564	0.586064	0.966479	0.990608
k__Bacteria|p__Firmicutes|c__Bacilli|o__Bacilli_unclassified|f__Bacilli_unclassified|g__Bacilli_unclassified|s__Bacilli_bacterium|t__SGB1022	Diabetes (N=40)	-0.0325743	0.817863	0.991633	-0.0332967	0.822282	0.993866	0.907658
k__Bacteria|p__Bacteroidetes|c__Bacteroidia|o__Bacteroidales|f__Bacteroidales_unclassified|g__Bacteroidales_unclassified|s__Bacteroidales_bacterium|t__SGB1333	Allergies (N=124)	0.26982	0.3876	0.931625	0.266608	0.386178	0.93425	0.306415
k__Bacteria|p__Bacteroidetes|c__Bacteroidia|o__Bacteroidales|f__Bacteroidaceae|g__GGB18547|s__GGB18547_SGB27410|t__SGB27410	Heart disease (N=59)	0.151408	0.56708	0.961663	0.151408	0.568897	0.965406	7.33137e-05
k__Bacteria|p__Proteobacteria|c__CFGB1058|o__OFGB1058|f__FGB1058|g__GGB2726|s__GGB2726_SGB3668|t__SGB3668	Asthma (N=62)	-0.506665	0.193225	0.865438	-0.440913	0.139057	0.841799	0.999881
k__Bacteria|p__Firmicutes|c__Clostridia|o__Clostridia_unclassified|f__Clostridia_unclassified|g__Clostridia_unclassified|s__Clostridia_unclassified_SGB14065|t__SGB14065	Stomach illness (N=261)	-0.391561	0.0778907	0.757968	-0.431541	0.145419	0.845448	7.33137e-05
k__Bacteria|p__Firmicutes|c__Clostridia|o__Clostridia_unclassified|f__Clostridia_unclassified|g__Clostridia_unclassified|s__Clostridia_bacterium|t__SGB6270	Intestinal illness (N=103)	-0.258538	0.3843	0.931502	-0.258539	0.388788	0.934987	7.33137e-05
k__Bacteria|p__Proteobacteria|c__Alphaproteobacteria|o__Alphaproteobacteria_unclassified|f__Alphaproteobacteria_unclassified|g__Alphaproteobacteria_unclassified|s__Alphaproteobacteria_unclassified_SGB26749|t__SGB26749	Arthritis (N=43)	-0.207319	0.562019	0.961096	-0.149701	0.478731	0.953045	0.704301
k__Bacteria|p__Firmicutes|c__Clostridia|o__Clostridia_unclassified|f__Clostridia_unclassified|g__Clostridia_unclassified|s__Clostridia_bacterium|t__SGB14066	Painkillers (N=1184)	0.569525	0.00853573	0.469464	0.537148	0.0197251	0.593711	7.33137e-05
k__Bacteria|p__Firmicutes|c__Bacilli|o__Bacilli_unclassified|f__Bacilli_unclassified|g__Bacilli_unclassified|s__Bacilli_bacterium|t__SGB47336	Antibiotics (N=242)	-0.0924541	0.645635	0.971622	-0.0928783	0.650703	0.975549	0.748351
k__Bacteria|p__Kiritimatiellaeota|c__Kiritimatiellae|o__Kiritimatiellae_unclassified|f__Kiritimatiellae_unclassified|g__GGB13152|s__GGB13152_SGB20361|t__SGB20361	Anti-diarrheal (N=60)	-0.550529	0.0186144	0.563963	-0.515777	0.0161422	0.576392	0.970992
k__Bacteria|p__Proteobacteria|c__Alphaproteobacteria|o__Alphaproteobacteria_unclassified|f__Alphaproteobacteria_unclassified|g__Alphaproteobacteria_unclassified|s__Alphaproteobacteria_bacterium|t__SGB9313	Anti-parasitic (N=49)	-0.910218	0.0778994	0.757968	-0.74672	0.190032	0.870233	0.29389
k__Bacteria|p__Bacteroidetes|c__Bacteroidia|o__Bacteroidales|f__Prevotellaceae|g__Prevotella|s__Prevotella_copri_clade_A|t__SGB1626	Hemoglobin A1c	-0.0178373	0.956338	1	-0.00738574	0.897961	0.999474	7.33137e-05
k__Bacteria|p__Bacteroidetes|c__Bacteroidia|o__Bacteroidales|f__Prevotellaceae|g__Prevotella|s__Prevotella_copri_clade_B|t__SGB1613	Mean arterial pressure	0.137024	0.704194	0.979269	0.07179	0.47761	0.952857	0.0329919
k__Bacteria|p__Bacteroidetes|c__Bacteroidia|o__Bacteroidales|f__Prevotellaceae|g__Prevotella|s__Prevotella_copri_clade_D|t__SGB1636_group	Body mass index	-0.156374	0.276496	0.902667	-0.170757	0.40029	0.937056	0.0751331
k__Bacteria|p__Bacteroidetes|c__Bacteroidia|o__Bacteroidales|f__Prevotellaceae|g__Prevotella|s__Prevotella_copri_clade_C|t__SGB1644	Heart rate	-0.0510216	0.780647	0.988206	-0.0412931	0.73674	0.984303	7.33137e-05
k__Bacteria|p__Bacteroidetes|c__Bacteroidia|o__Bacteroidales|f__Prevotellaceae|g__Prevotella|s__Prevotella_hominis|t__SGB1617_group	Oxygen saturation	-0.091416	0.699119	0.978761	-0.0638929	0.613184	0.970237	7.33137e-05
k__Bacteria|p__Bacteroidetes|c__Bacteroidia|o__Bacteroidales|f__Prevotellaceae|g__GGB1267|s__GGB1267_SGB1701|t__SGB1701	Hemoglobin total	-0.0138889	0.934504	1	-0.0184239	0.950933	1	7.33137e-05
k__Bacteria|p__Firmicutes|c__Clostridia|o__Clostridiales|f__Lachnospiraceae|g__Butyrivibrio|s__Butyrivibrio_crossotus|t__SGB5065	Poor (N=223)	-0.100168	0.718285	0.981351	-0.0762946	0.638114	0.973253	7.33137e-05
k__Bacteria|p__Bacteroidetes|c__Bacteroidia|o__Bacteroidales|f__Prevotellaceae|g__Prevotella|s__Prevotella_SGB1653|t__SGB1653	Fair (N=969)	0.0393341	0.240033	0.88567	0.205603	0.849103	0.996106	0.821588
k__Bacteria|p__Bacteroidetes|c__Bacteroidia|o__Bacteroidales|f__Bacteroidaceae|g__Bacteroidaceae_unclassified|s__Bacteroidaceae_bacterium|t__SGB1475	Very good (N=79)	-0.236094	0.376381	0.928637	-0.236094	0.376751	0.931823	0.035336
k__Bacteria|p__Bacteroidetes|c__Bacteroidia|o__Bacteroidales|f__Prevotellaceae|g__Prevotella|s__Prevotella_SGB1680|t__SGB1680	Excellent (N=132)	0.248743	0.284362	0.904762	0.248569	0.284301	0.91151	0.026358
k__Archaea|p__Euryarchaeota|c__CFGB343|o__OFGB343|f__FGB343|g__GGB781|s__GGB781_SGB1024|t__SGB1024	Cough (N=413)	-0.140347	0.581223	0.962823	-0.151168	0.610289	0.969466	7.33137e-05
k__Bacteria|p__Spirochaetes|c__Spirochaetia|o__Spirochaetales|f__Spirochaetaceae|g__Treponema|s__Treponema_succinifaciens|t__SGB3546_group	Bristol stool scale	0.266014	0.183716	0.859833	0.349804	0.315102	0.918868	0.0297441
k__Bacteria|p__Firmicutes|c__Negativicutes|o__Veillonellales|f__Veillonellaceae|g__GGB4266|s__GGB4266_SGB5809|t__SGB5809_group	Diarrhea (N=85)	0.0391019	0.707619	0.979835	0.0412083	0.722348	0.982865	7.33137e-05
k__Bacteria|p__Spirochaetes|c__Spirochaetia|o__Brachyspirales|f__Brachyspiraceae|g__Brachyspira|s__Brachyspira_pilosicoli|t__SGB5969	Diabetes (N=40)	0.13392	0.82836	0.992543	0.0785937	0.720548	0.982782	7.33137e-05
k__Bacteria|p__Bacteroidetes|c__Bacteroidia|o__Bacteroidales|f__Prevotellaceae|g__Prevotella|s__Prevotella_sp_885|t__SGB1677	Allergies (N=124)	0.0712135	0.693523	0.977414	0.0712135	0.69361	0.979609	7.33137e-05
k__Bacteria|p__Candidatus_Melainabacteria|c__Candidatus_Melainabacteria_unclassified|o__Candidatus_Gastranaerophilales|f__Candidatus_Gastranaerophilales_unclassified|g__Candidatus_Gastranaerophilales_unclassified|s__Candidatus_Gastranaerophilales_bacterium|t__SGB8619	Heart disease (N=59)	-0.363001	0.220087	0.876886	-0.374972	0.236156	0.896099	0.047542
k__Bacteria|p__Bacteroidetes|c__Bacteroidia|o__Bacteroidales|f__Prevotellaceae|g__GGB1235|s__GGB1235_SGB1614|t__SGB1614	Asthma (N=62)	0.120337	0.831899	0.992994	0.0401672	0.565333	0.964891	0.026128
k__Bacteria|p__Bacteroidetes|c__Bacteroidia|o__Bacteroidales|f__Prevotellaceae|g__GGB1266|s__GGB1266_SGB1699|t__SGB1699	Stomach illness (N=261)	-0.136399	0.385257	0.931502	-0.132352	0.369488	0.929853	0.0495907
k__Bacteria|p__Bacteroidetes|c__Bacteroidia|o__Bacteroidales|f__Prevotellaceae|g__GGB18559|s__GGB18559_SGB27424|t__SGB27424	Intestinal illness (N=103)	-0.099632	0.698251	0.97852	-0.129042	0.764833	0.987935	7.33137e-05
k__Bacteria|p__Bacteroidetes|c__Bacteroidia|o__Bacteroidales|f__Bacteroidaceae|g__Bacteroidaceae_unclassified|s__Bacteroidaceae_bacterium|t__SGB1473	Arthritis (N=43)	0.278782	0.450773	0.945186	0.287747	0.466821	0.950992	0.0369011
k__Bacteria|p__Firmicutes|c__Clostridia|o__Clostridiales|f__Lachnospiraceae|g__Roseburia|s__Roseburia_faecis|t__SGB4925	Painkillers (N=1184)	0.0669347	0.563831	0.961096	0.0749161	0.612157	0.97018	7.33137e-05
k__Bacteria|p__Firmicutes|c__Clostridia|o__Clostridiales|f__Ruminococcaceae|g__Ruminococcus|s__Ruminococcus_sp_NSJ_71|t__SGB4290	Antibiotics (N=242)	0.367471	0.597078	0.963989	0.152914	0.281539	0.911362	7.33137e-05
k__Bacteria|p__Firmicutes|c__Clostridia|o__Clostridiales|f__Clostridiaceae|g__Clostridium|s__Clostridium_sp_AF34_10BH|t__SGB4914	Anti-diarrheal (N=60)	-0.050248	0.884107	0.998106	-0.0228177	0.763133	0.98781	0.0717306
k__Bacteria|p__Firmicutes|c__Negativicutes|o__Selenomonadales|f__Selenomonadaceae|g__GGB4979|s__GGB4979_SGB6973|t__SGB6973	Anti-parasitic (N=49)	0.176031	0.411645	0.936707	0.165274	0.382203	0.933765	0.0395802
k__Bacteria|p__Firmicutes|c__Clostridia|o__Clostridiales|f__Lachnospiraceae|g__Lachnospiraceae_unclassified|s__Eubacterium_rectale|t__SGB4933_group	Anti-fungal (N=41)	0.108301	0.521985	0.954788	0.0826158	0.435284	0.944048	0.912894
k__Bacteria|p__Firmicutes|c__Clostridia|o__Clostridiales|f__Lachnospiraceae|g__Lachnospiraceae_unclassified|s__Lachnospiraceae_bacterium_WCA3_601_WT_6H|t__SGB4910	Vitamins (N=335)	0.282509	0.123057	0.810919	0.27802	0.151014	0.847587	7.33137e-05
k__Bacteria|p__Firmicutes|c__Bacilli|o__Lactobacillales|f__Streptococcaceae|g__Streptococcus|s__Streptococcus_salivarius|t__SGB8007_group	Anti-hypertensive (N=82)	0.147567	0.39039	0.932592	0.148038	0.392354	0.936008	0.111957
k__Bacteria|p__Firmicutes|c__Bacilli|o__Bacilli_unclassified|f__Bacilli_unclassified|g__Bacilli_unclassified|s__Bacilli_bacterium|t__SGB6472	Reserved (N=1666)	0.453336	0.10952	0.79609	0.434902	0.100401	0.799148	0.0289406
k__Bacteria|p__Bacteroidetes|c__Bacteroidia|o__Bacteroidales|f__Bacteroidales_unclassified|g__GGB1495|s__GGB1495_SGB2071|t__SGB2071	Nervous (N=950)	0.301948	0.0453973	0.686562	0.302771	0.046556	0.704738	0.0251657
k__Bacteria|p__Bacteroidetes|c__Bacteroidia|o__Bacteroidales|f__Rikenellaceae|g__Rikenellaceae_unclassified|s__Rikenellaceae_unclassified_SGB2230|t__SGB2230	Openness (N=1550)	-0.0437087	0.985743	1	0.00359986	0.84228	0.995796	7.33137e-05
k__Bacteria|p__Bacteroidetes|c__Bacteroidia|o__Bacteroidales|f__Prevotellaceae|g__GGB1239|s__GGB1239_SGB1657|t__SGB1657	Cognitive impairment (N=100)	0.0655325	0.692394	0.977414	0.0655323	0.692481	0.979609	7.33137e-05
k__Bacteria|p__Bacteroidetes|c__Bacteroidia|o__Bacteroidales|f__Rikenellaceae|g__GGB1630|s__GGB1630_SGB2238|t__SGB2238	Dementia (N=185)	0.319122	0.055646	0.713747	0.310744	0.0515064	0.714944	7.33137e-05
k__Bacteria|p__Bacteroidetes|c__Bacteroidia|o__Bacteroidales|f__Bacteroidaceae|g__Bacteroidaceae_unclassified|s__Bacteroidaceae_bacterium|t__SGB1472	Alcohol daily frequency	0.167927	0.395365	0.934478	0.174145	0.414009	0.938811	7.33137e-05
k__Bacteria|p__Firmicutes|c__Clostridia|o__Clostridia_unclassified|f__Clostridia_unclassified|g__GGB4599|s__GGB4599_SGB6362|t__SGB6362	Cigarette usage (N=82)	-0.0744704	0.820013	0.991689	-0.0685428	0.808745	0.992443	0.00786368
k__Bacteria|p__Proteobacteria|c__Betaproteobacteria|o__Burkholderiales|f__Sutterellaceae|g__Duodenibacillus|s__Duodenibacillus_massiliensis|t__SGB9273	Cigarette frequency	-0.213578	0.263383	0.896116	-0.190573	0.214755	0.884577	7.33137e-05
k__Bacteria|p__Firmicutes|c__Clostridia|o__Clostridiales|f__Clostridiaceae|g__Clostridium|s__Clostridium_sp_AF15_49|t__SGB5111	Mild anxiety (N=395)	0.445367	0.0057031	0.412106	0.444748	0.00683246	0.458789	0.999881
k__Bacteria|p__Firmicutes|c__Bacilli|o__Lactobacillales|f__Streptococcaceae|g__Streptococcus|s__Streptococcus_parasanguinis|t__SGB8071	Moderate anxiety (N=123)	0.134773	0.497146	0.952715	0.134773	0.497471	0.954364	0.431267
k__Bacteria|p__Firmicutes|c__Clostridia|o__Clostridiales|f__Lachnospiraceae|g__GGB3859|s__GGB3859_SGB5234|t__SGB5234_group	Severe anxiety (N=59)	-0.167141	0.0943524	0.781208	-0.198652	0.1686	0.86193	7.33137e-05
k__Bacteria|p__Firmicutes|c__Clostridia|o__Clostridiales|f__Lachnospiraceae|g__Lachnospiraceae_unclassified|s__Lachnospiraceae_unclassified_SGB4924|t__SGB4924_group	Mild depression (N=469)	0.278866	0.357413	0.924947	0.189584	0.223563	0.888994	0.595616
k__Bacteria|p__Firmicutes|c__Clostridia|o__Clostridiales|f__Lachnospiraceae|g__Roseburia|s__Roseburia_inulinivorans|t__SGB4940	Moderate depression (N=138)	-0.0432573	0.645583	0.971622	-0.0619326	0.752822	0.986732	7.33137e-05
k__Bacteria|p__Firmicutes|c__Bacilli|o__Bacilli_unclassified|f__Bacilli_unclassified|g__Bacilli_unclassified|s__Bacilli_unclassified_SGB6422|t__SGB6422	Severe depression (N=89)	0.0910968	0.661184	0.974276	0.0857583	0.64869	0.975186	7.33137e-05
k__Bacteria|p__Firmicutes|c__Clostridia|o__Clostridiales|f__Ruminococcaceae|g__GGB9615|s__GGB9615_SGB15053|t__SGB15053_group	Cat (N=960)	0.193202	0.118293	0.807876	0.142873	0.0484404	0.709648	7.33137e-05
k__Bacteria|p__Bacteroidetes|c__Bacteroidia|o__Bacteroidales|f__Prevotellaceae|g__GGB1243|s__GGB1243_SGB1663|t__SGB1663	Dog (N=1384)	0.214818	0.160326	0.844944	0.214833	0.161353	0.857323	0.0361458
k__Bacteria|p__Firmicutes|c__Clostridia|o__Clostridiales|f__Ruminococcaceae|g__GGB3341|s__GGB3341_SGB4420|t__SGB4420	Parakeet (N=157)	0.370377	0.143105	0.829428	0.302792	0.0813235	0.772527	7.33137e-05
k__Bacteria|p__Firmicutes|c__Clostridia|o__Clostridiales|f__Ruminococcaceae|g__Ruminococcaceae_unclassified|s__Ruminococcaceae_unclassified_SGB15265|t__SGB15265_group	No pets (N=220)	0.351993	0.0467099	0.687793	0.290815	0.025071	0.626366	0.523566
k__Bacteria|p__Firmicutes|c__Clostridia|o__Clostridia_unclassified|f__Clostridia_unclassified|g__GGB3293|s__GGB3293_SGB4348|t__SGB4348	Cow (N=535)	-0.0189582	0.887259	0.998537	-0.0245139	0.91303	1	7.33137e-05
k__Bacteria|p__Bacteroidetes|c__Bacteroidia|o__Bacteroidales|f__Prevotellaceae|g__GGB1247|s__GGB1247_SGB1668|t__SGB1668	Goat (N=63)	0.239427	0.104987	0.791437	0.240791	0.107991	0.809952	7.33137e-05
k__Bacteria|p__Elusimicrobia|c__Elusimicrobia|o__Elusimicrobiales|f__Elusimicrobiales_unclassified|g__Elusimicrobiales_unclassified|s__Elusimicrobiales_bacterium|t__SGB19694	Pig (N=269)	0.200848	0.456581	0.947083	0.202982	0.465716	0.95082	0.0216078
k__Bacteria|p__Firmicutes|c__Clostridia|o__Clostridiales|f__Ruminococcaceae|g__GGB3189|s__GGB3189_SGB4212|t__SGB4212	Chicken (N=1664)	-0.0795757	0.559793	0.960525	-0.0795391	0.559821	0.963668	0.0380014
k__Bacteria|p__Firmicutes|c__Clostridia|o__Clostridiales|f__Ruminococcaceae|g__GGB9635|s__GGB9635_SGB15106|t__SGB15106	Duck (N=636)	-0.0054403	0.939254	1	0.0114237	0.971612	1	7.33137e-05
k__Bacteria|p__Bacteroidetes|c__Bacteroidia|o__Bacteroidales|f__Prevotellaceae|g__Prevotella|s__Prevotella_SGB1612|t__SGB1612	Turkey (N=413)	0.0185618	0.901402	0.998923	0.0317212	0.947647	1	0.0241006
k__Bacteria|p__Firmicutes|c__Negativicutes|o__Selenomonadales|f__Selenomonadaceae|g__Mitsuokella|s__Mitsuokella_jalaludinii|t__SGB5904	Sheep (N=51)	0.11796	0.514613	0.9535	0.117961	0.51486	0.957004	7.33137e-05
k__Bacteria|p__Firmicutes|c__Clostridia|o__Clostridia_unclassified|f__Clostridia_unclassified|g__GGB4585|s__GGB4585_SGB6340|t__SGB6340	Geese (N=82)	0.059415	0.936192	1	0.0120887	0.720534	0.982782	7.33137e-05
k__Bacteria|p__Firmicutes|c__Clostridia|o__Clostridiales|f__Ruminococcaceae|g__Faecalibacterium|s__Faecalibacterium_prausnitzii|t__SGB15316_group	Horse (N=468)	0.037114	0.978035	1	-0.00281133	0.745305	0.985712	7.33137e-05
k__Bacteria|p__Bacteroidetes|c__Bacteroidia|o__Bacteroidales|f__Prevotellaceae|g__Prevotella|s__Prevotella_sp_Marseille_P4119|t__SGB1676	Rabbit (N=176)	0.124704	0.61276	0.96706	0.124704	0.612888	0.970237	7.33137e-05
k__Bacteria|p__Firmicutes|c__Clostridia|o__Clostridiales|f__Ruminococcaceae|g__GGB9615|s__GGB9615_SGB15051|t__SGB15051	No farm animals (N=171)	0.168093	0.0848606	0.77024	0.144231	0.0628595	0.736968	0.0137174
k__Bacteria|p__Firmicutes|c__Clostridia|o__Clostridiales|f__Lachnospiraceae|g__GGB3636|s__GGB3636_SGB4929|t__SGB4929	Mice (N=820)	-0.166632	0.256164	0.893078	-0.169028	0.266535	0.907024	7.33137e-05
k__Bacteria|p__Firmicutes|c__Clostridia|o__Clostridiales|f__Oscillospiraceae|g__Oscillibacter|s__Oscillibacter_sp_ER4|t__SGB15254	Bat (N=546)	0.251343	0.0223049	0.584546	0.236007	0.0175346	0.587255	0.123378
k__Bacteria|p__Firmicutes|c__Clostridia|o__Clostridiales|f__Lachnospiraceae|g__GGB3862|s__GGB3862_SGB5239|t__SGB5239	Lizard (N=534)	0.194502	0.247492	0.888811	0.199357	0.260298	0.904842	7.33137e-05
k__Bacteria|p__Firmicutes|c__Clostridia|o__Clostridiales|f__Ruminococcaceae|g__Ruminococcaceae_unclassified|s__Ruminococcaceae_unclassified_SGB15236|t__SGB15236	Snake (N=546)	-0.0491145	0.923978	1	-0.011765	0.698295	0.979858	0.0220636
k__Bacteria|p__Bacteroidetes|c__Bacteroidia|o__Bacteroidales|f__Prevotellaceae|g__Prevotella|s__Prevotella_sp_P4_51|t__SGB1666	Bird (N=660)	0.0608289	0.681024	0.976313	0.0575133	0.664226	0.977539	7.33137e-05
k__Bacteria|p__Firmicutes|c__Bacilli|o__Bacilli_unclassified|f__Bacilli_unclassified|g__Bacilli_unclassified|s__Bacilli_bacterium|t__SGB6442	Possum (N=588)	0.1047	0.695807	0.977856	0.172498	0.824909	0.993866	0.0150118
k__Bacteria|p__Firmicutes|c__Clostridia|o__Clostridiales|f__Lachnospiraceae|g__Lachnospira|s__Lachnospira_SGB5077|t__SGB5077	Rat (N=590)	-0.197262	0.281353	0.903779	-0.194882	0.275581	0.91003	0.565701
k__Bacteria|p__Firmicutes|c__Clostridia|o__Clostridiales|f__Lachnospiraceae|g__Roseburia|s__Roseburia_SGB4958|t__SGB4958	Squirrel (N=51)	-0.275139	0.19073	0.863983	-0.275139	0.191675	0.87125	0.105145
k__Bacteria|p__Proteobacteria|c__Gammaproteobacteria|o__Enterobacterales|f__Enterobacteriaceae|g__Klebsiella|s__Klebsiella_pneumoniae|t__SGB10115	No wild animals (N=591)	0.234756	0.54821	0.958307	0.152613	0.367802	0.929461	7.33137e-05
k__Bacteria|p__Bacteroidetes|c__Bacteroidia|o__Bacteroidales|f__Rikenellaceae|g__GGB1631|s__GGB1631_SGB2239|t__SGB2239	Beans	0.00790197	0.960817	1	0.00782599	0.960716	1	0.0897873
k__Bacteria|p__Firmicutes|c__Clostridia|o__Clostridiales|f__Ruminococcaceae|g__Ruminococcus|s__Ruminococcus_bromii|t__SGB4285_group	Tortillas	-0.137862	0.329235	0.917719	-0.163833	0.414381	0.938958	7.33137e-05
k__Bacteria|p__Bacteroidetes|c__Bacteroidia|o__Bacteroidales|f__Prevotellaceae|g__Prevotella|s__Prevotella_SGB1675|t__SGB1675	Rice	0.0763982	0.597243	0.963989	0.0848873	0.642818	0.973829	7.33137e-05
k__Bacteria|p__Bacteroidetes|c__Bacteroidia|o__Bacteroidales|f__Prevotellaceae|g__GGB1246|s__GGB1246_SGB1667|t__SGB1667	Bread	-0.150389	0.19293	0.865253	-0.178686	0.284912	0.91151	7.33137e-05
k__Bacteria|p__Firmicutes|c__Clostridia|o__Clostridiales|f__Ruminococcaceae|g__GGB9727|s__GGB9727_SGB15285|t__SGB15285	Milk	0.00724529	0.826862	0.992289	0.0222084	0.943974	1	0.43242
k__Bacteria|p__Firmicutes|c__Clostridia|o__Clostridiales|f__Ruminococcaceae|g__Faecalibacterium|s__Faecalibacterium_prausnitzii|t__SGB15332_group	Yogurt	0.0345588	0.671279	0.975675	0.0405229	0.72474	0.983092	0.653887
k__Bacteria|p__Bacteroidetes|c__Bacteroidia|o__Bacteroidales|f__Prevotellaceae|g__GGB1249|s__GGB1249_SGB1670|t__SGB1670	Cream/butter	0.00761048	0.89787	0.998894	0.0148878	0.948075	1	0.0388329
k__Bacteria|p__Bacteroidetes|c__Bacteroidia|o__Bacteroidales|f__Bacteroidaceae|g__Bacteroidaceae_unclassified|s__Bacteroidaceae_bacterium|t__SGB1488	Cheese	-0.172441	0.665991	0.974744	-0.141736	0.614452	0.970473	0.0202908
k__Bacteria|p__Bacteroidetes|c__CFGB544|o__OFGB544|f__FGB544|g__GGB1123|s__GGB1123_SGB1437|t__SGB1437	Eggs	0.430648	0.00651225	0.433964	0.430648	0.00667427	0.455201	7.33137e-05
k__Bacteria|p__Firmicutes|c__Clostridia|o__Clostridiales|f__Lachnospiraceae|g__Lachnospira|s__Lachnospira_eligens|t__SGB5082_group	Vegetables	0.201706	0.18886	0.863648	0.158206	0.104996	0.805456	0.979672
k__Bacteria|p__Actinobacteria|c__Coriobacteriia|o__Coriobacteriales|f__Coriobacteriaceae|g__Collinsella|s__Collinsella_aerofaciens|t__SGB14546_group	Fruits	0.0872959	0.423097	0.940301	0.0848212	0.410618	0.938249	0.385186
k__Bacteria|p__Firmicutes|c__Clostridia|o__Clostridiales|f__Lachnospiraceae|g__Coprococcus|s__Coprococcus_catus|t__SGB4670	Natural juice	-0.136381	0.522876	0.955042	-0.137151	0.527301	0.959336	7.33137e-05
k__Bacteria|p__Firmicutes|c__Negativicutes|o__Acidaminococcales|f__Acidaminococcaceae|g__Phascolarctobacterium|s__Phascolarctobacterium_succinatutens|t__SGB5765_group	Chicken	-0.201176	0.289544	0.906785	-0.193876	0.272333	0.909126	7.33137e-05
k__Bacteria|p__Firmicutes|c__Clostridia|o__Clostridia_unclassified|f__Clostridia_unclassified|g__GGB3277|s__GGB3277_SGB4327|t__SGB4327_group	Beef/pork	0.221998	0.120853	0.80922	0.229984	0.147798	0.846244	0.978862
k__Bacteria|p__Firmicutes|c__Clostridia|o__Clostridiales|f__Ruminococcaceae|g__GGB9712|s__GGB9712_SGB15244|t__SGB15244	Ham/sausages/hotdog	0.285108	0.0689658	0.739748	0.230595	0.0361525	0.674981	7.33137e-05
k__Bacteria|p__Firmicutes|c__Clostridia|o__Clostridiales|f__Lachnospiraceae|g__Lacrimispora|s__Lacrimispora_amygdalina|t__SGB4716	Fish	-0.0335664	0.739548	0.983883	-0.025325	0.693856	0.979609	7.33137e-05
k__Bacteria|p__Bacteroidetes|c__Bacteroidia|o__Bacteroidales|f__Prevotellaceae|g__Prevotella|s__Prevotella_pectinovora|t__SGB1662	Diet diversity score	0.325809	0.0842555	0.769745	0.347317	0.108174	0.810259	7.33137e-05
k__Bacteria|p__Firmicutes|c__Bacilli|o__Bacilli_unclassified|f__Bacilli_unclassified|g__Bacilli_unclassified|s__Bacilli_bacterium|t__SGB6533	Living with partner (N=1232)	0.138619	0.340683	0.921106	0.430378	0.798683	0.991134	7.33137e-05
k__Bacteria|p__Firmicutes|c__Clostridia|o__Clostridiales|f__Ruminococcaceae|g__Ruminococcaceae_unclassified|s__Ruminococcaceae_unclassified_SGB15234|t__SGB15234	Number of partners	0.144857	0.751505	0.98511	-0.0547241	0.49136	0.954129	7.33137e-05
k__Bacteria|p__Firmicutes|c__Clostridia|o__Clostridiales|f__Ruminococcaceae|g__GGB9602|s__GGB9602_SGB15031|t__SGB15031	Grades 1-3 (N=920)	0.0430331	0.23888	0.885179	0.210549	0.816444	0.993419	0.00783151
k__Bacteria|p__Firmicutes|c__Clostridia|o__Clostridia_unclassified|f__Clostridia_unclassified|g__GGB4584|s__GGB4584_SGB6338|t__SGB6338	Grades 4-6 (N=528)	-0.257821	0.205325	0.86939	-0.322714	0.356149	0.926375	7.33137e-05
k__Bacteria|p__Bacteroidetes|c__Bacteroidia|o__Bacteroidales|f__Prevotellaceae|g__GGB1250|s__GGB1250_SGB1672|t__SGB1672_group	Grades >6 (N=129)	-0.276721	0.343331	0.92169	-0.204636	0.229511	0.89191	7.82458e-05
k__Bacteria|p__Firmicutes|c__Bacilli|o__Bacilli_unclassified|f__Bacilli_unclassified|g__Bacilli_unclassified|s__Bacilli_bacterium|t__SGB6430	Friend ties (same building)	0.333543	0.347023	0.922874	0.333543	0.348432	0.924436	0.0295786
k__Bacteria|p__Proteobacteria|c__CFGB1062|o__OFGB1062|f__FGB1062|g__GGB2734|s__GGB2734_SGB3677|t__SGB3677	Friend ties (different building)	0.23789	0.286952	0.906049	0.240684	0.294927	0.915049	0.0317815
k__Bacteria|p__Bacteroidetes|c__Bacteroidia|o__Bacteroidales|f__Rikenellaceae|g__Rikenellaceae_unclassified|s__Rikenellaceae_bacterium|t__SGB2215	Betweenness (friendship)	0.0527559	0.831928	0.992997	0.0527559	0.832032	0.994862	0.0291742
k__Bacteria|p__Bacteroidetes|c__Bacteroidia|o__Bacteroidales|f__Bacteroidales_unclassified|g__Bacteroidales_unclassified|s__Bacteroidales_bacterium|t__SGB2021	Transitivity (friendship)	0.260757	0.171853	0.854106	0.266426	0.181968	0.866101	7.33137e-05
k__Bacteria|p__Firmicutes|c__Clostridia|o__Clostridiales|f__Ruminococcaceae|g__Faecalibacterium|s__Faecalibacterium_prausnitzii|t__SGB15342	Familial ties (same building)	-0.0181694	0.917934	1	0.0109538	0.884204	0.99875	7.33137e-05
k__Bacteria|p__Firmicutes|c__Bacilli|o__Bacilli_unclassified|f__Bacilli_unclassified|g__Bacilli_unclassified|s__Bacilli_bacterium|t__SGB6543	Family ties (different building)	-0.343659	0.225505	0.878847	-0.376382	0.272584	0.909126	0.123445
k__Bacteria|p__Firmicutes|c__Erysipelotrichia|o__Erysipelotrichales|f__Erysipelotrichaceae|g__Catenibacterium|s__Catenibacterium_sp_AM22_15|t__SGB6783_group	Betweeness (familial)	0.00470208	0.930773	1	-0.00952337	0.966212	1	7.33137e-05
k__Bacteria|p__Firmicutes|c__Clostridia|o__Clostridia_unclassified|f__Clostridia_unclassified|g__Clostridia_unclassified|s__Clostridia_unclassified_SGB13966|t__SGB13966	Transitivity (familial)	-0.266892	0.561307	0.961096	-0.268233	0.564196	0.964625	0.0271019
k__Bacteria|p__Firmicutes|c__Clostridia|o__Clostridiales|f__Lachnospiraceae|g__Lachnospiraceae_unclassified|s__Lachnospiraceae_bacterium|t__SGB4881	Degree (all ties)	-0.0468424	0.861441	0.996021	-0.0482248	0.866056	0.997222	7.33137e-05
k__Bacteria|p__Firmicutes|c__Clostridia|o__Clostridiales|f__Ruminococcaceae|g__GGB9634|s__GGB9634_SGB15095|t__SGB15095_group	Clustering coefficient (all ties)	0.00435152	0.9389	1	0.0150045	0.984264	1	7.33137e-05
k__Bacteria|p__Firmicutes|c__CFGB1298|o__OFGB1298|f__FGB1298|g__GGB3118|s__GGB3118_SGB4130|t__SGB4130	Betweenness (all ties)	-0.00563605	0.917737	1	-0.00879248	0.947395	1	7.33137e-05
k__Bacteria|p__Firmicutes|c__Clostridia|o__Clostridiales|f__Lachnospiraceae|g__Coprococcus|s__Coprococcus_sp_OM04_5BH|t__SGB5115	Kin percentage (to third degree)	-0.0594629	0.74637	0.984853	-0.0805927	0.812233	0.993211	7.33137e-05
k__Bacteria|p__Firmicutes|c__Clostridia|o__Clostridiales|f__Ruminococcaceae|g__GGB9635|s__GGB9635_SGB15104|t__SGB15104	Altruism	0.458218	0.181133	0.857913	0.458218	0.183546	0.866564	0.999927
k__Bacteria|p__Firmicutes|c__Clostridia|o__Clostridiales|f__Lachnospiraceae|g__GGB3751|s__GGB3751_SGB5099|t__SGB5099	Risk taking	-0.426862	0.281488	0.903779	-0.391196	0.238482	0.896313	0.104529
k__Bacteria|p__Firmicutes|c__Clostridia|o__Clostridiales|f__Lachnospiraceae|g__Roseburia|s__Roseburia_intestinalis|t__SGB4951	Washing hands (N=1603)	0.194467	0.504784	0.953188	0.133735	0.340192	0.922752	7.33137e-05
k__Bacteria|p__Firmicutes|c__Clostridia|o__Clostridiales|f__Ruminococcaceae|g__Ruminococcaceae_unclassified|s__Ruminococcaceae_bacterium|t__SGB15249	Distance to village center	0.00958454	0.132752	0.821346	0.173693	0.943472	1	0.0259521
k__Bacteria|p__Proteobacteria|c__Deltaproteobacteria|o__Desulfovibrionales|f__Desulfovibrionaceae|g__Desulfovibrio|s__Desulfovibrio_piger|t__SGB15467_group	Distance to main road	-0.0999814	0.496783	0.952715	-0.0884286	0.443418	0.945897	7.33137e-05
k__Bacteria|p__Firmicutes|c__Bacilli|o__Bacilli_unclassified|f__Bacilli_unclassified|g__GGB4727|s__GGB4727_SGB6548|t__SGB6548	Number of churches	0.778043	0.594259	0.963826	-0.269776	0.419718	0.940119	0.994193
k__Bacteria|p__Firmicutes|c__Clostridia|o__Clostridiales|f__Ruminococcaceae|g__GGB9686|s__GGB9686_SGB15190|t__SGB15190	Altitude	0.0726591	0.736698	0.983303	0.0774555	0.754914	0.987019	7.33137e-05
k__Bacteria|p__Firmicutes|c__Clostridia|o__Clostridia_unclassified|f__Clostridia_unclassified|g__Clostridia_unclassified|s__Clostridia_bacterium|t__SGB4394	Travel	0.0771938	0.699473	0.978865	0.0599574	0.622302	0.971076	7.33137e-05
k__Bacteria|p__Firmicutes|c__Clostridia|o__Clostridiales|f__Lachnospiraceae|g__Lachnospiraceae_unclassified|s__Lachnospiraceae_unclassified_SGB4894|t__SGB4894	Monthly expenditure	0.381475	0.00852092	0.46941	0.383223	0.00979654	0.50989	7.33137e-05
k__Bacteria|p__Firmicutes|c__Clostridia|o__Clostridia_unclassified|f__Clostridia_unclassified|g__Clostridia_unclassified|s__Clostridia_bacterium|t__SGB6328	Household size	-0.0929638	0.866515	0.996575	-0.0414336	0.714929	0.981908	7.33137e-05
k__Archaea|p__Euryarchaeota|c__Methanobacteria|o__Methanobacteriales|f__Methanobacteriaceae|g__Methanobrevibacter|s__Methanobrevibacter_smithii|t__SGB714_group	Household wealth index	-0.440837	0.0124722	0.518505	-0.440793	0.0126409	0.547547	0.032046
k__Bacteria|p__Firmicutes|c__Clostridia|o__Clostridiales|f__Ruminococcaceae|g__Ruminococcaceae_unclassified|s__Ruminococcaceae_bacterium|t__SGB15196	TV (N=958)	0.232264	0.0357028	0.649742	0.218112	0.0263377	0.630122	0.529405
k__Bacteria|p__Firmicutes|c__Clostridia|o__Clostridiales|f__Ruminococcaceae|g__GGB9633|s__GGB9633_SGB15090|t__SGB15090	No electronics (N=89)	0.15935	0.473542	0.950249	0.116709	0.33336	0.920965	0.0315437
k__Bacteria|p__Firmicutes|c__Clostridia|o__Clostridiales|f__Ruminococcaceae|g__Faecalibacterium|s__Faecalibacterium_prausnitzii|t__SGB15318_group	Earth/Sand floor (N=594)	0.206698	0.123692	0.811421	0.153293	0.0527085	0.718008	7.33137e-05
k__Bacteria|p__Firmicutes|c__Clostridia|o__Clostridiales|f__Clostridiaceae|g__Clostridium|s__Clostridium_SGB6179|t__SGB6179	Ceramic floor (N=151)	-0.0555137	0.772173	0.987073	-0.0556666	0.772879	0.98837	7.33137e-05
k__Bacteria|p__Firmicutes|c__Clostridia|o__Clostridiales|f__Ruminococcaceae|g__Ruminococcaceae_unclassified|s__Eubacterium_siraeum|t__SGB4198_group	Glass windows (N=86)	-0.186041	0.944686	1	0.0172015	0.47891	0.953045	0.036909
k__Bacteria|p__Firmicutes|c__Clostridia|o__Clostridiales|f__Lachnospiraceae|g__Lachnospiraceae_unclassified|s__Lachnospiraceae_bacterium|t__SGB4957	Unfinished windows (N=59)	0.0576112	0.73091	0.982484	0.0576113	0.731162	0.983389	7.33137e-05
k__Bacteria|p__Firmicutes|c__Clostridia|o__Clostridiales|f__Lachnospiraceae|g__Coprococcus|s__Coprococcus_eutactus|t__SGB5118	Clay/mud walls (N=1256)	0.328002	0.768183	0.986893	0.160544	0.550608	0.962591	0.122439
k__Bacteria|p__Firmicutes|c__Clostridia|o__Clostridiales|f__Clostridiaceae|g__GGB3478|s__GGB3478_SGB4643|t__SGB4643	Cement walls (N=402)	0.342006	0.110468	0.796468	0.334723	0.104981	0.805456	7.33137e-05
k__Bacteria|p__Bacteroidetes|c__Bacteroidia|o__Bacteroidales|f__Bacteroidaceae|g__GGB1380|s__GGB1380_SGB1883|t__SGB1883_group	Concrete roof (N=37)	0.0850217	0.579423	0.962823	0.0811646	0.563911	0.964564	0.738553
k__Bacteria|p__Firmicutes|c__Clostridia|o__Clostridiales|f__Ruminococcaceae|g__Faecalibacterium|s__Faecalibacterium_SGB15346|t__SGB15346	Sleeping rooms	0.0829708	0.421242	0.939735	0.0810766	0.421473	0.940845	7.33137e-05
k__Bacteria|p__Firmicutes|c__Clostridia|o__Clostridiales|f__Lachnospiraceae|g__Lachnospiraceae_unclassified|s__Lachnospiraceae_bacterium|t__SGB4669	Spring(protected) (N=1441)	-0.0165483	0.87462	0.997178	-0.0230408	0.910086	1	0.029609
k__Bacteria|p__Candidatus_Melainabacteria|c__Candidatus_Melainabacteria_unclassified|o__Candidatus_Gastranaerophilales|f__Candidatus_Gastranaerophilales_unclassified|g__Candidatus_Gastranaerophilales_unclassified|s__Candidatus_Gastranaerophilales_bacterium|t__SGB8617	Tube well (N=91)	-0.135096	0.719688	0.981351	-0.153351	0.753315	0.986769	7.33137e-05
k__Bacteria|p__Firmicutes|c__Clostridia|o__Clostridiales|f__Ruminococcaceae|g__GGB9705|s__GGB9705_SGB15225|t__SGB15225	Dug well(unprotected) (N=32)	0.289156	0.0328037	0.637707	0.232802	0.00951592	0.505028	0.0659823
k__Bacteria|p__Firmicutes|c__Clostridia|o__Clostridiales|f__Ruminococcaceae|g__GGB9635|s__GGB9635_SGB15103|t__SGB15103	Hemoglobin A1c	-0.0254873	0.60128	0.964552	0.0762171	0.868075	0.997222	7.33137e-05
k__Bacteria|p__Firmicutes|c__Clostridia|o__Clostridiales|f__Clostridiaceae|g__Clostridium|s__Clostridium_sp_AM49_4BH|t__SGB4652	Mean arterial pressure	-0.429602	0.0741692	0.752557	-0.419719	0.0723091	0.759122	0.06479
k__Bacteria|p__Firmicutes|c__Clostridia|o__Clostridiales|f__Ruminococcaceae|g__GGB9615|s__GGB9615_SGB15052|t__SGB15052	Body mass index	-0.0209595	0.961423	1	-0.00293899	0.772148	0.98836	7.33137e-05
k__Bacteria|p__Firmicutes|c__Clostridia|o__Clostridiales|f__Clostridiaceae|g__Clostridium|s__Clostridium_sp_AF36_4|t__SGB4644	Heart rate	0.364957	0.0234569	0.592849	0.37693	0.0297965	0.647445	0.133441
k__Bacteria|p__Firmicutes|c__Clostridia|o__Clostridiales|f__Ruminococcaceae|g__Ruminococcaceae_unclassified|s__Ruminococcaceae_unclassified_SGB15309|t__SGB15309	Oxygen saturation	-0.110275	0.42455	0.940444	-0.0814821	0.289379	0.912951	7.33137e-05
k__Bacteria|p__Firmicutes|c__Clostridia|o__Clostridia_unclassified|f__Clostridia_unclassified|g__Clostridia_unclassified|s__Clostridia_unclassified_SGB6276|t__SGB6276	Hemoglobin total	-0.0825632	0.787576	0.989321	-0.0361436	0.547575	0.961992	0.502896
k__Bacteria|p__Firmicutes|c__Clostridia|o__Clostridiales|f__Ruminococcaceae|g__GGB9634|s__GGB9634_SGB15093|t__SGB15093	Poor (N=223)	0.295955	0.133508	0.821748	0.301715	0.197102	0.874672	0.375521
k__Bacteria|p__Firmicutes|c__Clostridia|o__Clostridia_unclassified|f__Clostridia_unclassified|g__Clostridia_unclassified|s__Clostridia_bacterium|t__SGB14007	Fair (N=969)	0.370278	0.0249928	0.596468	0.344431	0.0166687	0.581087	7.33137e-05
k__Bacteria|p__Firmicutes|c__Clostridia|o__Clostridiales|f__Ruminococcaceae|g__GGB9729|s__GGB9729_SGB15288|t__SGB15288_group	Very good (N=79)	0.420947	0.971202	1	-0.0117784	0.33715	0.921689	0.0190672
k__Bacteria|p__Firmicutes|c__Negativicutes|o__Veillonellales|f__Veillonellaceae|g__Veillonella|s__Veillonella_parvula|t__SGB6939	Excellent (N=132)	-0.390811	0.101369	0.787179	-0.440864	0.152826	0.849398	0.449189
k__Bacteria|p__Firmicutes|c__Clostridia|o__Clostridiales|f__Lachnospiraceae|g__GGB3637|s__GGB3637_SGB4930|t__SGB4930	Cough (N=413)	-0.289546	0.134646	0.823178	-0.291426	0.139568	0.84207	0.632277
k__Bacteria|p__Firmicutes|c__Clostridia|o__Clostridiales|f__Lachnospiraceae|g__Blautia|s__Blautia_obeum|t__SGB4811_group	Bristol stool scale	0.0433125	0.87961	0.997551	0.0243474	0.789958	0.99029	0.160025
k__Bacteria|p__Firmicutes|c__Erysipelotrichia|o__Erysipelotrichales|f__Erysipelotrichaceae|g__Erysipelotrichaceae_unclassified|s__Erysipelotrichaceae_bacterium|t__SGB6823	Diarrhea (N=85)	-0.229894	0.430662	0.94183	-0.229894	0.431351	0.943618	7.33137e-05
k__Bacteria|p__Firmicutes|c__Clostridia|o__Clostridiales|f__Eubacteriaceae|g__Eubacterium|s__Eubacterium_sp_AM28_29|t__SGB6796_group	Diabetes (N=40)	0.0766483	0.472773	0.950189	0.0840443	0.521244	0.958776	7.33137e-05
k__Bacteria|p__Firmicutes|c__Clostridia|o__Clostridiales|f__Ruminococcaceae|g__Ruminococcaceae_unclassified|s__Ruminococcaceae_bacterium|t__SGB4194	Allergies (N=124)	0.96871	0.0508393	0.700927	0.970724	0.0536451	0.720059	0.22208
k__Bacteria|p__Firmicutes|c__Clostridia|o__Clostridiales|f__Lachnospiraceae|g__Lachnospiraceae_unclassified|s__Lachnospiraceae_unclassified_SGB5104|t__SGB5104	Heart disease (N=59)	0.0385339	0.842783	0.994586	0.0385341	0.842974	0.995796	0.944007
k__Bacteria|p__Firmicutes|c__Clostridia|o__Clostridiales|f__Lachnospiraceae|g__Lachnospiraceae_unclassified|s__Lachnospiraceae_bacterium|t__SGB4909	Asthma (N=62)	0.0124886	0.858055	0.99583	-0.034622	0.952612	1	0.0362589
k__Bacteria|p__Proteobacteria|c__Gammaproteobacteria|o__Pasteurellales|f__Pasteurellaceae|g__Haemophilus|s__Haemophilus_parainfluenzae|t__SGB9712_group	Stomach illness (N=261)	-0.0972821	0.5174	0.954187	-0.0998785	0.528167	0.959336	0.0900142
k__Bacteria|p__Firmicutes|c__Clostridia|o__Clostridiales|f__Ruminococcaceae|g__GGB9707|s__GGB9707_SGB15229|t__SGB15229	Intestinal illness (N=103)	-0.120667	0.199384	0.867668	-0.119925	0.204014	0.87813	7.33137e-05
k__Bacteria|p__Firmicutes|c__Clostridia|o__Clostridiales|f__Peptostreptococcaceae|g__Romboutsia|s__Romboutsia_timonensis|t__SGB6148	Arthritis (N=43)	-0.219447	0.258237	0.893706	-0.219447	0.259108	0.904092	7.33137e-05
k__Bacteria|p__Firmicutes|c__Clostridia|o__Clostridia_unclassified|f__Clostridia_unclassified|g__Clostridia_unclassified|s__Clostridia_bacterium|t__SGB5180	Painkillers (N=1184)	0.100588	0.243367	0.886087	0.100588	0.243967	0.897395	0.0353095
k__Bacteria|p__Firmicutes|c__Clostridia|o__Clostridiales|f__Lachnospiraceae|g__GGB3733|s__GGB3733_SGB5066|t__SGB5066	Antibiotics (N=242)	-0.0611966	0.836091	0.993745	-0.0611967	0.836175	0.994978	0.0374603
k__Bacteria|p__Firmicutes|c__Clostridia|o__Clostridiales|f__Ruminococcaceae|g__Ruminococcaceae_unclassified|s__Ruminococcaceae_bacterium|t__SGB14905	Anti-diarrheal (N=60)	0.136441	0.371249	0.927771	0.13644	0.371627	0.930713	0.35173
k__Bacteria|p__Actinobacteria|c__Coriobacteriia|o__Coriobacteriales|f__Atopobiaceae|g__Parolsenella|s__Parolsenella_massiliensis|t__SGB14380	Anti-parasitic (N=49)	0.0200594	0.941398	1	0.0200594	0.94148	1	7.33137e-05
k__Bacteria|p__Firmicutes|c__Clostridia|o__Clostridiales|f__Lachnospiraceae|g__Lachnospiraceae_unclassified|s__Lachnospiraceae_unclassified_SGB4890|t__SGB4890	Anti-fungal (N=41)	0.0414932	0.929071	1	0.0233601	0.890304	0.999203	0.999927
k__Bacteria|p__Firmicutes|c__Clostridia|o__Clostridiales|f__Ruminococcaceae|g__GGB9593|s__GGB9593_SGB15015|t__SGB15015	Vitamins (N=335)	0.136612	0.261351	0.89489	0.136528	0.262116	0.905375	7.33137e-05
k__Bacteria|p__Firmicutes|c__Clostridia|o__Clostridia_unclassified|f__Clostridia_unclassified|g__GGB9774|s__GGB9774_SGB15394|t__SGB15394	Anti-hypertensive (N=82)	0.0307975	0.81482	0.99125	0.0283374	0.799593	0.991142	0.0488607
k__Bacteria|p__Bacteroidetes|c__Bacteroidia|o__Bacteroidales|f__Tannerellaceae|g__GGB1405|s__GGB1405_SGB1928|t__SGB1928	Reserved (N=1666)	0.05926	0.821223	0.991871	0.05926	0.821397	0.993866	0.61808
k__Bacteria|p__Firmicutes|c__Clostridia|o__Clostridiales|f__Clostridiaceae|g__Clostridium|s__Clostridium_sp_OM07_10AC|t__SGB4655	Nervous (N=950)	0.0738407	0.744927	0.984523	0.0648678	0.750381	0.986251	0.561887
k__Bacteria|p__Firmicutes|c__Clostridia|o__Clostridiales|f__Ruminococcaceae|g__Ruminococcaceae_unclassified|s__Ruminococcaceae_unclassified_SGB15260|t__SGB15260	Openness (N=1550)	0.0401772	0.970518	1	0.00584123	0.830783	0.994737	7.33137e-05
k__Bacteria|p__Firmicutes|c__Clostridia|o__Clostridiales|f__Lachnospiraceae|g__Mediterraneibacter|s__Ruminococcus_torques|t__SGB4563_group	Cognitive impairment (N=100)	-0.118859	0.737607	0.983463	-0.0402035	0.336671	0.921689	0.0276951
k__Bacteria|p__Firmicutes|c__Clostridia|o__Clostridiales|f__Lachnospiraceae|g__Dorea|s__Dorea_longicatena|t__SGB4581	Dementia (N=185)	0.397905	0.00627121	0.428458	0.337811	0.00164312	0.258236	0.057744
k__Bacteria|p__Firmicutes|c__Clostridia|o__Clostridiales|f__Lachnospiraceae|g__Blautia|s__Blautia_wexlerae|t__SGB4837_group	Alcohol daily frequency	0.21519	0.31169	0.912109	0.120062	0.0863997	0.782368	7.33137e-05
k__Bacteria|p__Firmicutes|c__Erysipelotrichia|o__Erysipelotrichales|f__Erysipelotrichaceae|g__Erysipelotrichaceae_unclassified|s__Erysipelotrichaceae_bacterium|t__SGB6836_group	Cigarette usage (N=82)	0.0825474	0.577874	0.962823	0.0754521	0.544561	0.961951	0.961676
k__Bacteria|p__Proteobacteria|c__Gammaproteobacteria|o__Enterobacterales|f__Enterobacteriaceae|g__Escherichia|s__Escherichia_coli|t__SGB10068	Cigarette frequency	0.315889	0.102792	0.78843	0.288143	0.0871489	0.783819	7.33137e-05
k__Bacteria|p__Firmicutes|c__Clostridia|o__Clostridiales|f__Ruminococcaceae|g__Candidatus_Cibiobacter|s__Candidatus_Cibiobacter_qucibialis|t__SGB15286	Mild anxiety (N=395)	-0.0629371	0.365681	0.926559	-0.119707	0.652428	0.975983	7.33137e-05
k__Bacteria|p__Firmicutes|c__Clostridia|o__Clostridiales|f__Lachnospiraceae|g__Dorea|s__Dorea_formicigenerans|t__SGB4575	Moderate anxiety (N=123)	-0.0276515	0.773905	0.987242	-0.0400864	0.843165	0.995796	7.33137e-05
k__Bacteria|p__Proteobacteria|c__Betaproteobacteria|o__Burkholderiales|f__Sutterellaceae|g__Sutterella|s__Sutterella_wadsworthensis|t__SGB9286	Severe anxiety (N=59)	0.342239	0.141292	0.829086	0.342247	0.142149	0.843472	0.0378527
k__Bacteria|p__Firmicutes|c__Clostridia|o__Clostridiales|f__Lachnospiraceae|g__Coprococcus|s__Coprococcus_comes|t__SGB4577_group	Mild depression (N=469)	0.173068	0.114393	0.802806	0.154213	0.0806206	0.772339	0.0178573
k__Bacteria|p__Firmicutes|c__Clostridia|o__Clostridiales|f__Clostridiaceae|g__GGB3486|s__GGB3486_SGB4658|t__SGB4658	Moderate depression (N=138)	-0.283578	0.263296	0.896107	-0.241812	0.202323	0.877013	0.581337
k__Bacteria|p__Firmicutes|c__Clostridia|o__Clostridiales|f__Ruminococcaceae|g__GGB9635|s__GGB9635_SGB15102|t__SGB15102	Severe depression (N=89)	0.239651	0.524522	0.955493	0.167951	0.372512	0.93093	7.33137e-05
k__Bacteria|p__Firmicutes|c__Bacilli|o__Bacilli_unclassified|f__Bacilli_unclassified|g__GGB4773|s__GGB4773_SGB6607|t__SGB6607	Cat (N=960)	0.171857	0.26177	0.894966	0.186151	0.29983	0.916563	0.0221967
k__Bacteria|p__Firmicutes|c__Clostridia|o__Clostridiales|f__Lachnospiraceae|g__Lachnospiraceae_unclassified|s__Lachnospiraceae_bacterium_OM04_12BH|t__SGB4893	Dog (N=1384)	-0.0759096	0.665039	0.974649	-0.0615533	0.595992	0.968001	7.33137e-05
k__Bacteria|p__Firmicutes|c__Clostridia|o__Clostridiales|f__Lachnospiraceae|g__Lachnospiraceae_unclassified|s__Lachnospiraceae_bacterium|t__SGB4887	Parakeet (N=157)	-0.209376	0.555184	0.959441	-0.171571	0.471136	0.950992	0.0248898
k__Bacteria|p__Actinobacteria|c__Coriobacteriia|o__Eggerthellales|f__Eggerthellaceae|g__Slackia|s__Slackia_isoflavoniconvertens|t__SGB14773_group	No pets (N=220)	0.185653	0.355057	0.924307	0.206807	0.413854	0.938691	7.33137e-05
k__Bacteria|p__Firmicutes|c__Clostridia|o__Clostridiales|f__Ruminococcaceae|g__Gemmiger|s__Gemmiger_SGB15292|t__SGB15292	Cow (N=535)	-0.201786	0.398031	0.935047	-0.201787	0.398946	0.937056	7.33137e-05
k__Bacteria|p__Firmicutes|c__Clostridia|o__Clostridia_unclassified|f__Clostridia_unclassified|g__Clostridia_unclassified|s__Clostridia_unclassified_SGB13999|t__SGB13999	Goat (N=63)	0.136396	0.555867	0.959522	0.141846	0.572308	0.965431	0.960349
k__Bacteria|p__Firmicutes|c__Clostridia|o__Clostridiales|f__Lachnospiraceae|g__Lachnospiraceae_unclassified|s__Lachnospiraceae_bacterium|t__SGB5062	Pig (N=269)	-0.172638	0.498568	0.952731	-0.172143	0.497805	0.954364	7.33137e-05
k__Bacteria|p__Firmicutes|c__Clostridia|o__Clostridiales|f__Ruminococcaceae|g__Ruminococcaceae_unclassified|s__Ruminococcaceae_bacterium|t__SGB15356	Chicken (N=1664)	0.0774361	0.582569	0.962823	0.0801804	0.595476	0.968001	0.0322882
k__Bacteria|p__Bacteroidetes|c__Bacteroidia|o__Bacteroidales|f__Tannerellaceae|g__Parabacteroides|s__Parabacteroides_massiliensis|t__SGB1945	Duck (N=636)	0.256366	0.230702	0.881155	0.283462	0.290122	0.913032	0.104846
k__Bacteria|p__Firmicutes|c__Clostridia|o__Clostridiales|f__Ruminococcaceae|g__GGB9597|s__GGB9597_SGB15022|t__SGB15022	Turkey (N=413)	0.0374859	0.832255	0.993147	0.0270446	0.770284	0.988287	7.33137e-05
k__Bacteria|p__Firmicutes|c__Clostridia|o__Clostridiales|f__Clostridiaceae|g__Clostridium|s__Clostridium_sp_AF34_13|t__SGB4659	Sheep (N=51)	-0.332924	0.156283	0.842458	-0.337923	0.184289	0.866564	0.0432847
k__Bacteria|p__Bacteroidetes|c__Bacteroidia|o__Bacteroidales|f__Prevotellaceae|g__GGB1244|s__GGB1244_SGB1664|t__SGB1664	Geese (N=82)	0.268659	0.0892289	0.773362	0.269486	0.0905272	0.788563	0.748618
k__Bacteria|p__Firmicutes|c__Clostridia|o__Clostridiales|f__Clostridiales_unclassified|g__Clostridiales_unclassified|s__Clostridiales_unclassified_SGB15145|t__SGB15145	Horse (N=468)	0.0252776	0.733465	0.982698	0.0275733	0.761101	0.987698	0.912119
k__Bacteria|p__Firmicutes|c__Bacilli|o__Bacilli_unclassified|f__Bacilli_unclassified|g__Bacilli_unclassified|s__Bacilli_bacterium|t__SGB6499	Rabbit (N=176)	-0.0571908	0.760716	0.986297	-0.0783708	0.825763	0.993866	0.0222848
k__Bacteria|p__Firmicutes|c__Clostridia|o__Clostridiales|f__Clostridiaceae|g__Clostridium|s__Clostridium_sp_NSJ_42|t__SGB6174_group	No farm animals (N=171)	-0.131085	0.236368	0.884155	-0.165494	0.374583	0.931377	0.999927
k__Bacteria|p__Firmicutes|c__Bacilli|o__Bacilli_unclassified|f__Bacilli_unclassified|g__Bacilli_unclassified|s__Bacilli_bacterium|t__SGB6609	Mice (N=820)	0.203265	0.231906	0.881418	0.200361	0.226145	0.890103	0.0459568
k__Bacteria|p__Firmicutes|c__Bacilli|o__Bacilli_unclassified|f__Bacilli_unclassified|g__GGB4672|s__GGB4672_SGB6461|t__SGB6461	Bat (N=546)	0.0497183	0.606825	0.965185	0.0482492	0.59635	0.968001	7.33137e-05
k__Bacteria|p__Firmicutes|c__Clostridia|o__Clostridiales|f__Ruminococcaceae|g__GGB9691|s__GGB9691_SGB15198|t__SGB15198	Lizard (N=534)	0.149021	0.332125	0.917816	0.138558	0.303873	0.917479	0.0174281
k__Bacteria|p__Firmicutes|c__Clostridia|o__Clostridia_unclassified|f__Clostridia_unclassified|g__Clostridia_unclassified|s__Clostridia_bacterium|t__SGB13979	Snake (N=546)	0.220616	0.312821	0.91213	0.207854	0.285199	0.91151	0.116555
k__Bacteria|p__Firmicutes|c__Clostridia|o__Clostridia_unclassified|f__Clostridia_unclassified|g__GGB9758|s__GGB9758_SGB15368|t__SGB15368	Bird (N=660)	0.175473	0.348038	0.922874	0.190087	0.387181	0.93486	0.0386291
k__Bacteria|p__Firmicutes|c__Clostridia|o__Clostridia_unclassified|f__Clostridia_unclassified|g__Clostridia_unclassified|s__Clostridia_bacterium|t__SGB14252	Possum (N=588)	-0.111852	0.275684	0.902455	-0.111959	0.276804	0.910418	0.0567851
k__Bacteria|p__Bacteroidetes|c__Bacteroidia|o__Bacteroidales|f__Rikenellaceae|g__Rikenellaceae_unclassified|s__Rikenellaceae_bacterium|t__SGB2241	Rat (N=590)	-0.12737	0.632499	0.968957	-0.127371	0.632725	0.972233	0.0249325
k__Bacteria|p__Firmicutes|c__Clostridia|o__Clostridiales|f__Lachnospiraceae|g__Lachnospiraceae_unclassified|s__Lachnospiraceae_bacterium|t__SGB4750	Squirrel (N=51)	0.810366	0.00184654	0.278956	0.804915	0.00241774	0.310058	7.33137e-05
k__Bacteria|p__Firmicutes|c__Clostridia|o__Clostridiales|f__Clostridiaceae|g__Clostridium|s__Clostridium_sp_AF20_17LB|t__SGB4714	No wild animals (N=591)	0.138124	0.340981	0.921245	0.124625	0.330079	0.920777	0.0780997
k__Bacteria|p__Bacteroidetes|c__Bacteroidia|o__Bacteroidales|f__Bacteroidales_unclassified|g__Phocaeicola|s__Phocaeicola_vulgatus|t__SGB1814	Beans	0.201663	0.625141	0.967398	0.164232	0.572238	0.965431	0.999927
k__Bacteria|p__Firmicutes|c__Clostridia|o__Clostridiales|f__Ruminococcaceae|g__Ruminococcus|s__Ruminococcus_bicirculans|t__SGB4262	Tortillas	0.383326	0.150039	0.835638	0.29737	0.0712836	0.754686	0.115704
k__Bacteria|p__Firmicutes|c__Bacilli|o__Bacilli_unclassified|f__Bacilli_unclassified|g__GGB4706|s__GGB4706_SGB6513|t__SGB6513	Rice	-0.819858	0.0371549	0.656474	-0.819859	0.0390174	0.68277	7.33137e-05
k__Bacteria|p__Firmicutes|c__Clostridia|o__Clostridia_unclassified|f__Clostridia_unclassified|g__Clostridia_unclassified|s__Clostridia_bacterium|t__SGB14209	Bread	0.229371	0.183359	0.859581	0.22937	0.183858	0.866564	0.021631
k__Bacteria|p__Firmicutes|c__Clostridia|o__Clostridiales|f__Ruminococcaceae|g__GGB9614|s__GGB9614_SGB15049|t__SGB15049	Milk	0.112994	0.349438	0.922874	0.100276	0.315171	0.918868	0.058686
k__Bacteria|p__Proteobacteria|c__Alphaproteobacteria|o__Rhizobiales|f__Phyllobacteriaceae|g__GGB38171|s__GGB38171_SGB72433|t__SGB72433_group	Yogurt	0.136731	0.293075	0.908232	0.136731	0.293752	0.914643	7.33137e-05
k__Bacteria|p__Firmicutes|c__Clostridia|o__Clostridia_unclassified|f__Clostridia_unclassified|g__GGB9342|s__GGB9342_SGB14306|t__SGB14306	Cream/butter	-0.0101053	0.992478	1	-0.00224307	0.966192	1	0.0376072
k__Bacteria|p__Firmicutes|c__Clostridia|o__Clostridia_unclassified|f__Clostridia_unclassified|g__Clostridia_unclassified|s__Clostridia_bacterium|t__SGB4395	Cheese	-0.0171104	0.992184	1	0.00350797	0.963829	1	0.0390726
k__Bacteria|p__Firmicutes|c__Clostridia|o__Clostridia_unclassified|f__Clostridia_unclassified|g__Clostridia_unclassified|s__Clostridia_bacterium|t__SGB14202	Eggs	0.260549	0.121617	0.809667	0.316007	0.223142	0.888531	0.0849776
k__Bacteria|p__Firmicutes|c__Clostridia|o__Clostridiales|f__Ruminococcaceae|g__GGB9603|s__GGB9603_SGB15035|t__SGB15035	Vegetables	-0.110471	0.487416	0.952001	-0.0883037	0.39305	0.936059	0.0649368
k__Bacteria|p__Firmicutes|c__Clostridia|o__Clostridiales|f__Ruminococcaceae|g__GGB9730|s__GGB9730_SGB15291|t__SGB15291	Fruits	0.0575822	0.934219	1	0.00995493	0.641033	0.973829	7.33137e-05
k__Bacteria|p__Firmicutes|c__Clostridia|o__Clostridiales|f__Clostridiaceae|g__GGB3528|s__GGB3528_SGB4713|t__SGB4713	Natural juice	0.14378	0.446032	0.944385	0.147662	0.460681	0.949792	7.33137e-05
k__Bacteria|p__Actinobacteria|c__Coriobacteriia|o__Coriobacteriales|f__Atopobiaceae|g__Olsenella|s__Olsenella_sp_GAM18|t__SGB14370_group	Chicken	-0.0763724	0.54562	0.958122	-0.0869992	0.596149	0.968001	7.33137e-05
k__Bacteria|p__Firmicutes|c__Clostridia|o__Clostridiales|f__Ruminococcaceae|g__GGB9709|s__GGB9709_SGB15238|t__SGB15238	Beef/pork	-0.03381	0.815027	0.991385	-0.0378902	0.835331	0.994978	7.33137e-05
k__Bacteria|p__Firmicutes|c__CFGB1424|o__OFGB1424|f__FGB1424|g__GGB3490|s__GGB3490_SGB4664|t__SGB4664	Ham/sausages/hotdog	-0.453678	0.11486	0.803729	-0.49466	0.150076	0.847347	0.0719094
k__Bacteria|p__Firmicutes|c__Clostridia|o__Clostridiales|f__Ruminococcaceae|g__Ruminococcaceae_unclassified|s__Ruminococcaceae_bacterium|t__SGB14908	Fish	-0.233566	0.330273	0.917719	-0.233566	0.331135	0.920777	0.99884
k__Bacteria|p__Firmicutes|c__Clostridia|o__Clostridiales|f__Lachnospiraceae|g__Lachnospiraceae_unclassified|s__Lachnospiraceae_bacterium|t__SGB48005	Diet diversity score	0.222745	0.661138	0.974276	0.222745	0.661574	0.977443	0.0260696
k__Bacteria|p__Firmicutes|c__Clostridia|o__Clostridiales|f__Ruminococcaceae|g__Agathobaculum|s__Agathobaculum_butyriciproducens|t__SGB14993_group	Living with partner (N=1232)	-0.166223	0.477602	0.951206	-0.171478	0.497962	0.954364	7.33137e-05
k__Bacteria|p__Firmicutes|c__Clostridia|o__Clostridiales|f__Ruminococcaceae|g__GGB9673|s__GGB9673_SGB15171|t__SGB15171	Number of partners	0.703567	0.900199	0.998894	-0.0822685	0.490842	0.954129	0.0317688
k__Bacteria|p__Firmicutes|c__Clostridia|o__Clostridia_unclassified|f__Clostridia_unclassified|g__Clostridia_unclassified|s__Clostridia_bacterium|t__SGB6343	Grades 1-3 (N=920)	0.281211	0.651221	0.972721	0.281212	0.652343	0.975983	0.0048665
k__Bacteria|p__Firmicutes|c__Bacilli|o__Bacilli_unclassified|f__Bacilli_unclassified|g__Bacilli_unclassified|s__Bacilli_bacterium|t__SGB6447	Grades 4-6 (N=528)	0.4247	0.202817	0.868947	0.46398	0.253443	0.901828	0.0260693
k__Bacteria|p__Firmicutes|c__Negativicutes|o__Veillonellales|f__Veillonellaceae|g__Veillonella|s__Veillonella_atypica|t__SGB6936	Grades >6 (N=129)	-0.0870995	0.783629	0.988402	-0.0870995	0.783822	0.990184	7.33137e-05
k__Bacteria|p__Firmicutes|c__Clostridia|o__Clostridiales|f__Ruminococcaceae|g__Ruminococcaceae_unclassified|s__Ruminococcaceae_unclassified_SGB4425|t__SGB4425_group	Friend ties (same building)	-0.00753068	0.875111	0.997178	-0.0189799	0.951422	1	0.0360552
k__Bacteria|p__Firmicutes|c__Clostridia|o__Clostridiales|f__Ruminococcaceae|g__Faecalibacterium|s__Faecalibacterium_SGB15345|t__SGB15345	Friend ties (different building)	-0.162895	0.232875	0.882003	-0.209312	0.470608	0.950992	0.919397
k__Bacteria|p__Tenericutes|c__Mollicutes|o__Acholeplasmatales|f__Acholeplasmatales_unclassified|g__Acholeplasmatales_unclassified|s__Acholeplasmatales_unclassified_SGB6584|t__SGB6584	Betweenness (friendship)	0.250263	0.318112	0.914765	0.250263	0.319316	0.919486	0.588946
k__Bacteria|p__Firmicutes|c__Clostridia|o__Clostridiales|f__Lachnospiraceae|g__Lachnospira|s__Lachnospira_pectinoschiza|t__SGB5075_group	Transitivity (friendship)	0.188435	0.290021	0.906785	0.183923	0.287144	0.91223	0.264623
k__Bacteria|p__Firmicutes|c__Clostridia|o__Clostridiales|f__Ruminococcaceae|g__Faecalibacterium|s__Faecalibacterium_prausnitzii|t__SGB15323	Familial ties (same building)	0.117075	0.9399	1	-0.011649	0.482679	0.953182	0.890288
k__Bacteria|p__Firmicutes|c__Clostridia|o__Clostridiales|f__Ruminococcaceae|g__Ruminococcaceae_unclassified|s__Ruminococcaceae_bacterium|t__SGB43319	Family ties (different building)	0.254401	0.086586	0.772908	0.254401	0.0883437	0.785484	7.33137e-05
k__Bacteria|p__Firmicutes|c__Bacilli|o__Bacilli_unclassified|f__Bacilli_unclassified|g__Bacilli_unclassified|s__Bacilli_bacterium|t__SGB6421	Betweeness (familial)	0.355402	0.277781	0.903248	0.355401	0.279023	0.910797	0.0323535
k__Bacteria|p__Firmicutes|c__Clostridia|o__Clostridiales|f__Ruminococcaceae|g__GGB9595|s__GGB9595_SGB15017|t__SGB15017	Transitivity (familial)	0.481891	0.62639	0.967965	0.350944	0.514624	0.956939	0.0106919
k__Bacteria|p__Bacteroidetes|c__Bacteroidia|o__Bacteroidales|f__Bacteroidaceae|g__Bacteroides|s__Bacteroides_fragilis|t__SGB1853	Degree (all ties)	0.342183	0.796531	0.990585	0.342183	0.797633	0.990945	0.0183333
k__Bacteria|p__Firmicutes|c__Clostridia|o__Clostridiales|f__Clostridiaceae|g__Clostridiaceae_unclassified|s__Clostridiaceae_bacterium|t__SGB4269	Clustering coefficient (all ties)	-0.175285	0.575344	0.962424	-0.0966176	0.317114	0.919222	0.0560232
k__Bacteria|p__Firmicutes|c__Clostridia|o__Clostridiales|f__Lachnospiraceae|g__Lachnospiraceae_unclassified|s__Lachnospiraceae_bacterium|t__SGB4767	Betweenness (all ties)	-0.071006	0.448615	0.944674	-0.0686789	0.443159	0.945857	7.33137e-05
k__Bacteria|p__Firmicutes|c__Clostridia|o__Clostridiales|f__Lachnospiraceae|g__Lachnospiraceae_unclassified|s__Lachnospiraceae_bacterium|t__SGB4706	Kin percentage (to third degree)	0.0595169	0.754114	0.985322	0.0341584	0.593462	0.967592	0.629648
k__Bacteria|p__Firmicutes|c__Clostridia|o__Clostridiales|f__Ruminococcaceae|g__GGB9631|s__GGB9631_SGB15085|t__SGB15085	Altruism	0.065336	0.631766	0.968761	0.0699997	0.658643	0.976987	0.024022
k__Bacteria|p__Planctomycetes|c__Planctomycetia|o__Pirellulales|f__Pirellulaceae|g__GGB6565|s__GGB6565_SGB9274|t__SGB9274	Risk taking	-0.0610312	0.553614	0.959266	-0.0845903	0.678178	0.979043	0.583256
k__Bacteria|p__Bacteroidetes|c__Bacteroidia|o__Bacteroidales|f__Bacteroidaceae|g__Bacteroidaceae_unclassified|s__Bacteroidaceae_bacterium|t__SGB1478	Washing hands (N=1603)	0.883982	0.137277	0.82539	0.936528	0.166563	0.860149	7.33137e-05
k__Bacteria|p__Firmicutes|c__Clostridia|o__Clostridiales|f__Clostridiaceae|g__Clostridium|s__Clostridium_perfringens|t__SGB6191	Distance to village center	-0.00893166	0.982494	1	-0.00893166	0.982537	1	7.33137e-05
k__Bacteria|p__Firmicutes|c__CFGB1340|o__OFGB1340|f__FGB1340|g__GGB3256|s__GGB3256_SGB4303|t__SGB4303	Distance to main road	0.123177	0.522141	0.954815	0.123566	0.533614	0.960836	0.0369536
k__Bacteria|p__Firmicutes|c__Clostridia|o__Clostridiales|f__Ruminococcaceae|g__Faecalibacterium|s__Faecalibacterium_prausnitzii|t__SGB15317	Number of churches	-0.06311	0.550452	0.958885	-0.0641629	0.578031	0.965535	7.33137e-05
k__Bacteria|p__Firmicutes|c__Clostridia|o__Clostridiales|f__Clostridiaceae|g__Clostridium|s__Clostridium_fessum|t__SGB4705	Altitude	0.057009	0.855884	0.995745	0.0228155	0.660378	0.977233	0.0655916
k__Bacteria|p__Firmicutes|c__Clostridia|o__Clostridia_unclassified|f__Clostridia_unclassified|g__Clostridia_unclassified|s__Clostridia_bacterium|t__SGB14005	Travel	0.214027	0.239052	0.885179	0.219363	0.258726	0.904089	7.33137e-05
k__Bacteria|p__Firmicutes|c__Clostridia|o__Clostridia_unclassified|f__Clostridia_unclassified|g__Clostridia_unclassified|s__Clostridia_bacterium|t__SGB14861	Monthly expenditure	-0.288528	0.299168	0.909358	-0.307268	0.335616	0.921655	0.577258
k__Bacteria|p__Firmicutes|c__Clostridia|o__Clostridiales|f__Ruminococcaceae|g__GGB9595|s__GGB9595_SGB15019|t__SGB15019	Household size	0.028404	0.605216	0.965185	0.0562831	0.802958	0.991784	7.33137e-05
k__Bacteria|p__Firmicutes|c__CFGB1218|o__OFGB1218|f__FGB1218|g__GGB2983|s__GGB2983_SGB3965|t__SGB3965	Household wealth index	0.0854002	0.367543	0.926559	0.105104	0.468223	0.950992	0.0403836
k__Bacteria|p__Firmicutes|c__Clostridia|o__Clostridiales|f__Ruminococcaceae|g__GGB9631|s__GGB9631_SGB15087|t__SGB15087	TV (N=958)	-0.243192	0.223884	0.878511	-0.266465	0.26917	0.907454	0.0499193
k__Bacteria|p__Firmicutes|c__Clostridia|o__Clostridiales|f__Ruminococcaceae|g__GGB9627|s__GGB9627_SGB15081|t__SGB15081	No electronics (N=89)	0.0842065	0.615558	0.967398	0.0842066	0.616096	0.970473	0.13206
k__Bacteria|p__Bacteroidetes|c__Bacteroidia|o__Bacteroidales|f__Tannerellaceae|g__Parabacteroides|s__Parabacteroides_distasonis|t__SGB1934	Earth/Sand floor (N=594)	0.251125	0.255873	0.893078	0.251125	0.256401	0.903309	7.33137e-05
k__Bacteria|p__Firmicutes|c__Clostridia|o__Clostridiales|f__Lachnospiraceae|g__Blautia|s__Blautia_SGB4815|t__SGB4815_group	Ceramic floor (N=151)	0.0924551	0.316878	0.913868	0.197561	0.663344	0.977539	0.751311
k__Bacteria|p__Firmicutes|c__Clostridia|o__Clostridia_unclassified|f__Clostridia_unclassified|g__Clostridia_unclassified|s__Clostridia_bacterium|t__SGB13997	Glass windows (N=86)	0.31907	0.2087	0.870893	0.338514	0.238295	0.896313	7.33137e-05
k__Bacteria|p__Firmicutes|c__Negativicutes|o__Veillonellales|f__Veillonellaceae|g__Veillonella|s__Veillonella_dispar|t__SGB6952	Unfinished windows (N=59)	0.119107	0.627998	0.968374	0.119107	0.62828	0.97164	7.33137e-05
k__Bacteria|p__Firmicutes|c__Clostridia|o__Clostridia_unclassified|f__Clostridia_unclassified|g__Clostridia_unclassified|s__Clostridia_bacterium|t__SGB14253	Clay/mud walls (N=1256)	0.00756031	0.953808	1	0.0101369	0.965612	1	0.435058
k__Bacteria|p__Firmicutes|c__Clostridia|o__Clostridiales|f__Ruminococcaceae|g__Gemmiger|s__Gemmiger_formicilis|t__SGB15300	Cement walls (N=402)	0.174402	0.240485	0.886051	0.196661	0.328378	0.920651	7.33137e-05
k__Bacteria|p__Firmicutes|c__Clostridia|o__Clostridiales|f__Lachnospiraceae|g__GGB3623|s__GGB3623_SGB4900|t__SGB4900	Concrete roof (N=37)	0.00556254	0.851034	0.995519	0.042035	0.980308	1	7.33137e-05
k__Bacteria|p__Firmicutes|c__Clostridia|o__Clostridiales|f__Lachnospiraceae|g__Lachnospiraceae_unclassified|s__Lachnospiraceae_bacterium|t__SGB5060	Sleeping rooms	0.0798759	0.527186	0.95587	0.0798761	0.527774	0.959336	0.051641
k__Bacteria|p__Firmicutes|c__Erysipelotrichia|o__Erysipelotrichales|f__Erysipelotrichaceae|g__Holdemanella|s__Holdemanella_biformis|t__SGB6806_group	Spring(protected) (N=1441)	-0.211426	0.606248	0.965185	0.0858734	0.30322	0.917479	7.33137e-05
k__Bacteria|p__Firmicutes|c__Clostridia|o__Clostridiales|f__Ruminococcaceae|g__GGB9636|s__GGB9636_SGB15107|t__SGB15107	Tube well (N=91)	0.21867	0.155917	0.842018	0.266548	0.261247	0.905327	0.0280037
k__Bacteria|p__Firmicutes|c__Bacilli|o__Bacilli_unclassified|f__Bacilli_unclassified|g__Bacilli_unclassified|s__Bacilli_bacterium|t__SGB6521	Dug well(unprotected) (N=32)	-0.0884213	0.832037	0.993076	-0.0884253	0.832371	0.994929	7.33137e-05
k__Bacteria|p__Bacteroidetes|c__Bacteroidia|o__Bacteroidales|f__Rikenellaceae|g__Rikenellaceae_unclassified|s__Rikenellaceae_bacterium|t__SGB2229	Hemoglobin A1c	0.203199	0.489128	0.952254	0.220415	0.574208	0.965431	7.33137e-05
k__Bacteria|p__Firmicutes|c__Clostridia|o__Clostridia_unclassified|f__Clostridia_unclassified|g__GGB9284|s__GGB9284_SGB14237|t__SGB14237	Mean arterial pressure	0.23307	0.344123	0.922426	0.240727	0.36164	0.927791	7.33137e-05
k__Bacteria|p__Firmicutes|c__Erysipelotrichia|o__Erysipelotrichales|f__Erysipelotrichaceae|g__GGB4888|s__GGB4888_SGB6837|t__SGB6837	Body mass index	0.457087	0.0501457	0.698881	0.457087	0.0521769	0.716212	0.974016
k__Bacteria|p__Firmicutes|c__Clostridia|o__Clostridia_unclassified|f__Clostridia_unclassified|g__Clostridia_unclassified|s__Clostridia_bacterium|t__SGB14256	Heart rate	0.992795	0.41802	0.938379	0.36889	0.212885	0.882922	7.33137e-05
k__Bacteria|p__Firmicutes|c__Clostridia|o__Clostridia_unclassified|f__Clostridia_unclassified|g__GGB9288|s__GGB9288_SGB14243|t__SGB14243	Oxygen saturation	-0.198482	0.110339	0.796168	-0.198482	0.110955	0.81173	0.0117673
k__Bacteria|p__Firmicutes|c__Clostridia|o__Clostridiales|f__Ruminococcaceae|g__Ruminococcaceae_unclassified|s__Ruminococcaceae_bacterium|t__SGB14834	Hemoglobin total	-0.00282376	0.986471	1	-0.00424691	0.991009	1	7.33137e-05
k__Bacteria|p__Firmicutes|c__Firmicutes_unclassified|o__Firmicutes_unclassified|f__Firmicutes_unclassified|g__Firmicutes_unclassified|s__Firmicutes_bacterium_AF16_15|t__SGB4993	Poor (N=223)	0.00417967	0.819108	0.991689	-0.037963	0.980619	1	7.33137e-05
k__Bacteria|p__Firmicutes|c__Clostridia|o__Clostridia_unclassified|f__Clostridia_unclassified|g__Clostridia_unclassified|s__Clostridia_bacterium|t__SGB15377	Fair (N=969)	-0.121527	0.438339	0.943813	-0.121527	0.438645	0.944647	0.820191
k__Bacteria|p__Firmicutes|c__Clostridia|o__Clostridiales|f__Clostridiaceae|g__Butyricicoccus|s__Butyricicoccus_SGB14990|t__SGB14990	Very good (N=79)	-0.0350588	0.843122	0.994586	-0.033642	0.836383	0.994978	0.0416073
k__Bacteria|p__Firmicutes|c__Clostridia|o__Clostridiales|f__Lachnospiraceae|g__GGB3474|s__GGB3474_SGB4637|t__SGB4637	Excellent (N=132)	0.135783	0.406036	0.93564	0.135783	0.406498	0.938074	0.0349129
k__Bacteria|p__Firmicutes|c__Clostridia|o__Clostridia_unclassified|f__Clostridia_unclassified|g__Clostridia_unclassified|s__Clostridia_bacterium|t__SGB15385	Cough (N=413)	-0.114744	0.659085	0.973903	-0.125694	0.689969	0.979569	0.182376
k__Bacteria|p__Firmicutes|c__Clostridia|o__Clostridiales|f__Ruminococcaceae|g__GGB9618|s__GGB9618_SGB15065|t__SGB15065	Bristol stool scale	0.0798417	0.643667	0.970818	0.0557531	0.51597	0.957298	0.347001
k__Bacteria|p__Firmicutes|c__Clostridia|o__Clostridiales|f__Ruminococcaceae|g__GGB9642|s__GGB9642_SGB15119|t__SGB15119	Diarrhea (N=85)	0.31082	0.0509706	0.701508	0.323607	0.0621072	0.735721	0.999927
k__Bacteria|p__Firmicutes|c__Clostridia|o__Clostridia_unclassified|f__Clostridia_unclassified|g__Clostridia_unclassified|s__Clostridia_bacterium|t__SGB15370	Diabetes (N=40)	0.228581	0.361327	0.926023	0.166399	0.234071	0.894799	7.33137e-05
k__Bacteria|p__Firmicutes|c__Clostridia|o__Clostridiales|f__Lachnospiraceae|g__GGB3746|s__GGB3746_SGB5089|t__SGB5089	Allergies (N=124)	0.102301	0.705106	0.979594	0.102301	0.705385	0.980279	7.33137e-05
k__Bacteria|p__Firmicutes|c__Bacilli|o__Lactobacillales|f__Streptococcaceae|g__Streptococcus|s__Streptococcus_equinus|t__SGB8022	Heart disease (N=59)	-0.503883	0.235215	0.883352	-0.519359	0.255098	0.902477	0.0283906
k__Bacteria|p__Firmicutes|c__Clostridia|o__Clostridia_unclassified|f__Clostridia_unclassified|g__Clostridia_unclassified|s__Clostridia_bacterium|t__SGB15374	Asthma (N=62)	0.0596495	0.671915	0.97591	0.0596495	0.672136	0.979043	7.33137e-05
k__Bacteria|p__Firmicutes|c__Bacilli|o__Bacilli_unclassified|f__Bacilli_unclassified|g__GGB4710|s__GGB4710_SGB6522|t__SGB6522	Stomach illness (N=261)	0.522088	0.129301	0.818047	0.434935	0.0832606	0.776428	7.33137e-05
k__Bacteria|p__Firmicutes|c__Clostridia|o__Clostridiales|f__Lachnospiraceae|g__Coprococcus|s__Coprococcus_eutactus|t__SGB5121	Intestinal illness (N=103)	0.0822027	0.677845	0.976204	0.0822026	0.67806	0.979043	7.33137e-05
k__Bacteria|p__Firmicutes|c__Clostridia|o__Clostridia_unclassified|f__Clostridia_unclassified|g__GGB9067|s__GGB9067_SGB13986|t__SGB13986	Arthritis (N=43)	-0.00136503	0.996745	1	-0.00136567	0.996751	1	7.33137e-05
k__Bacteria|p__Firmicutes|c__Clostridia|o__Clostridia_unclassified|f__Clostridia_unclassified|g__Clostridia_unclassified|s__Clostridia_unclassified_SGB4373|t__SGB4373	Painkillers (N=1184)	0.0748953	0.781432	0.988369	0.0740927	0.780133	0.989683	0.0159374
k__Bacteria|p__Firmicutes|c__Clostridia|o__Clostridia_unclassified|f__Clostridia_unclassified|g__Clostridia_unclassified|s__Clostridia_bacterium|t__SGB53819	Antibiotics (N=242)	-0.24913	0.137067	0.825306	-0.24913	0.138707	0.841337	7.33137e-05
k__Bacteria|p__Firmicutes|c__Clostridia|o__Clostridiales|f__Clostridiaceae|g__Clostridium|s__Clostridium_sp_AF27_2AA|t__SGB4712	Anti-diarrheal (N=60)	0.387227	0.900332	0.998894	0.0487251	0.574287	0.965431	0.0428113
k__Bacteria|p__Bacteroidetes|c__Bacteroidia|o__Bacteroidales|f__Prevotellaceae|g__Prevotella|s__Prevotella_stercorea|t__SGB1679	Anti-parasitic (N=49)	0.120011	0.360957	0.925922	0.210963	0.660576	0.977299	0.997589
k__Bacteria|p__Firmicutes|c__Clostridia|o__Clostridia_unclassified|f__Clostridia_unclassified|g__Clostridia_unclassified|s__Clostridia_bacterium|t__SGB3988	Anti-fungal (N=41)	0.433935	0.0485376	0.693391	0.386521	0.0340685	0.665945	0.375375
k__Bacteria|p__Firmicutes|c__CFGB11737|o__OFGB11737|f__FGB11737|g__GGB34228|s__GGB34228_SGB72916|t__SGB72916	Vitamins (N=335)	0.0354501	0.878601	0.997491	0.0226729	0.831118	0.994763	7.33137e-05
k__Bacteria|p__Firmicutes|c__Clostridia|o__Clostridiales|f__Ruminococcaceae|g__GGB9590|s__GGB9590_SGB15012|t__SGB15012	Anti-hypertensive (N=82)	-0.303144	0.20291	0.868947	-0.305357	0.210511	0.881108	7.33137e-05
k__Bacteria|p__Firmicutes|c__Clostridia|o__Clostridia_unclassified|f__Clostridia_unclassified|g__Clostridia_unclassified|s__Clostridia_bacterium|t__SGB14291	Reserved (N=1666)	-0.389113	0.376777	0.928637	-0.389113	0.37772	0.932039	0.0463194
k__Bacteria|p__Firmicutes|c__Clostridia|o__Clostridiales|f__Clostridiaceae|g__Clostridiaceae_unclassified|s__Clostridiaceae_unclassified_SGB4769|t__SGB4769	Nervous (N=950)	0.304728	0.0139198	0.529369	0.420283	0.0776055	0.766986	7.33137e-05
k__Bacteria|p__Firmicutes|c__Clostridia|o__Clostridiales|f__Ruminococcaceae|g__GGB9621|s__GGB9621_SGB15073|t__SGB15073	Openness (N=1550)	0.0930386	0.558771	0.960344	0.0843809	0.520733	0.95867	7.33137e-05
k__Bacteria|p__Firmicutes|c__Bacilli|o__Bacilli_unclassified|f__Bacilli_unclassified|g__Bacilli_unclassified|s__Bacilli_bacterium|t__SGB6606	Cognitive impairment (N=100)	0.019029	0.907659	0.999682	0.0432445	0.959479	1	7.33137e-05
k__Bacteria|p__Firmicutes|c__Clostridia|o__Clostridiales|f__Lachnospiraceae|g__Lachnospiraceae_unclassified|s__Lachnospiraceae_unclassified_SGB4882|t__SGB4882	Dementia (N=185)	0.0189611	0.955699	1	0.00947098	0.911539	1	7.33137e-05
k__Bacteria|p__Proteobacteria|c__CFGB2394|o__OFGB2394|f__FGB2394|g__GGB6544|s__GGB6544_SGB9243|t__SGB9243	Alcohol daily frequency	0.0224755	0.931235	1	0.0224763	0.931297	1	0.0288378
k__Bacteria|p__Firmicutes|c__Clostridia|o__Clostridiales|f__Clostridiaceae|g__Clostridium|s__Clostridium_ventriculi|t__SGB6190	Cigarette usage (N=82)	-0.130921	0.736677	0.983298	-0.130921	0.73711	0.984305	0.0190475
k__Bacteria|p__Firmicutes|c__CFGB1798|o__OFGB1798|f__FGB1798|g__GGB4769|s__GGB4769_SGB6602|t__SGB6602	Cigarette frequency	0.0571011	0.848355	0.99486	0.0571011	0.848651	0.996106	0.932926
k__Bacteria|p__Firmicutes|c__Clostridia|o__Clostridiales|f__Ruminococcaceae|g__GGB9635|s__GGB9635_SGB15101|t__SGB15101	Mild anxiety (N=395)	0.00882437	0.784498	0.98867	-0.0554458	0.96981	1	0.977129
k__Bacteria|p__Firmicutes|c__Bacilli|o__Bacilli_unclassified|f__Bacilli_unclassified|g__GGB4750|s__GGB4750_SGB6579|t__SGB6579	Moderate anxiety (N=123)	-0.183692	0.52338	0.955042	-0.183692	0.523789	0.95899	0.0480719
k__Bacteria|p__Firmicutes|c__Clostridia|o__Clostridiales|f__Lachnospiraceae|g__Dorea|s__Dorea_longicatena|t__SGB4582_group	Severe anxiety (N=59)	-0.0165968	0.806597	0.991087	-0.0297406	0.901484	0.999803	7.33137e-05
k__Bacteria|p__Firmicutes|c__Clostridia|o__Clostridiales|f__Ruminococcaceae|g__GGB9632|s__GGB9632_SGB15089|t__SGB15089	Mild depression (N=469)	0.140247	0.355973	0.924419	0.150326	0.39817	0.937056	7.33137e-05
k__Bacteria|p__Firmicutes|c__Clostridia|o__Clostridiales|f__Lachnospiraceae|g__Blautia|s__Blautia_massiliensis|t__SGB4826_group	Moderate depression (N=138)	-0.141091	0.530253	0.956273	-0.129205	0.496567	0.954358	0.999927
k__Bacteria|p__Firmicutes|c__Clostridia|o__Clostridia_unclassified|f__Clostridia_unclassified|g__Clostridia_unclassified|s__Clostridia_bacterium|t__SGB15038	Severe depression (N=89)	-0.062535	0.667813	0.974998	-0.0681858	0.694643	0.979609	0.0698466
k__Bacteria|p__Firmicutes|c__Clostridia|o__Clostridiales|f__Clostridiaceae|g__Clostridiaceae_unclassified|s__Clostridiaceae_bacterium_OM08_6BH|t__SGB4768	Cat (N=960)	-0.122059	0.409959	0.936328	-0.108268	0.357708	0.926943	7.33137e-05
k__Bacteria|p__Firmicutes|c__Clostridia|o__Clostridiales|f__Ruminococcaceae|g__GGB9701|s__GGB9701_SGB15218|t__SGB15218	Dog (N=1384)	0.491751	0.14711	0.834174	0.491751	0.14888	0.846469	0.747051
k__Bacteria|p__Firmicutes|c__Clostridia|o__Clostridiales|f__Lachnospiraceae|g__Fusicatenibacter|s__Fusicatenibacter_saccharivorans|t__SGB4874	Parakeet (N=157)	-0.0416205	0.873701	0.997178	-0.0259407	0.802447	0.991574	7.33137e-05
k__Bacteria|p__Firmicutes|c__Bacilli|o__Lactobacillales|f__Lactobacillaceae|g__Ligilactobacillus|s__Ligilactobacillus_ruminis|t__SGB7061	No pets (N=220)	-0.0478284	0.831404	0.992955	-0.0478284	0.831563	0.994771	0.0433318
k__Bacteria|p__Firmicutes|c__Clostridia|o__Clostridia_unclassified|f__Clostridia_unclassified|g__Clostridia_unclassified|s__Clostridia_bacterium|t__SGB14190	Cow (N=535)	-0.625966	0.911831	0.999947	0.0382073	0.134927	0.840371	0.0274807
k__Bacteria|p__Firmicutes|c__Clostridia|o__Clostridiales|f__Ruminococcaceae|g__Ruminococcaceae_unclassified|s__Ruminococcaceae_unclassified_SGB69291|t__SGB69291	Goat (N=63)	0.067505	0.821533	0.991966	0.0740045	0.837351	0.994978	0.0280292
k__Bacteria|p__Firmicutes|c__Clostridia|o__Clostridiales|f__Ruminococcaceae|g__GGB9687|s__GGB9687_SGB15191|t__SGB15191	Pig (N=269)	-0.219986	0.392817	0.933446	-0.203512	0.358805	0.927489	7.33137e-05
k__Bacteria|p__Firmicutes|c__Clostridia|o__Clostridiales|f__Ruminococcaceae|g__Ruminococcaceae_unclassified|s__Ruminococcaceae_bacterium|t__SGB15084	Chicken (N=1664)	-0.383829	0.313874	0.912556	-0.395182	0.331298	0.920777	0.039427
k__Bacteria|p__Firmicutes|c__Clostridia|o__Clostridiales|f__Ruminococcaceae|g__GGB9604|s__GGB9604_SGB15036|t__SGB15036	Duck (N=636)	0.127458	0.726538	0.981803	0.127458	0.727028	0.983227	0.999927
k__Bacteria|p__Firmicutes|c__Clostridia|o__Clostridiales|f__Ruminococcaceae|g__Ruminococcaceae_unclassified|s__Ruminococcaceae_unclassified_SGB15233|t__SGB15233	Turkey (N=413)	-0.546968	0.0145241	0.533673	-0.748402	0.163724	0.858491	0.714776
k__Bacteria|p__Firmicutes|c__Clostridia|o__Clostridiales|f__Ruminococcaceae|g__GGB9636|s__GGB9636_SGB15108|t__SGB15108	Sheep (N=51)	-0.380652	0.833983	0.993529	-0.125255	0.614925	0.970473	7.33137e-05
k__Bacteria|p__Firmicutes|c__Clostridia|o__Clostridiales|f__Ruminococcaceae|g__GGB9637|s__GGB9637_SGB15111|t__SGB15111	Geese (N=82)	0.0786488	0.658647	0.973903	0.0789583	0.660835	0.977328	0.616128
k__Bacteria|p__Firmicutes|c__Bacilli|o__Bacilli_unclassified|f__Bacilli_unclassified|g__GGB4651|s__GGB4651_SGB6438|t__SGB6438	Horse (N=468)	-0.0292196	0.951261	1	-0.0292195	0.951339	1	0.227225
k__Bacteria|p__Firmicutes|c__Clostridia|o__Clostridiales|f__Ruminococcaceae|g__GGB9705|s__GGB9705_SGB15224|t__SGB15224	Rabbit (N=176)	-0.151508	0.156087	0.842276	-0.155245	0.180741	0.866101	0.0109195
k__Bacteria|p__Firmicutes|c__Clostridia|o__Clostridiales|f__Lachnospiraceae|g__Coprococcus|s__Coprococcus_eutactus|t__SGB5117	No farm animals (N=171)	-0.127682	0.59684	0.963989	0.134408	0.661867	0.977443	0.0284153
k__Bacteria|p__Firmicutes|c__Clostridia|o__Clostridia_unclassified|f__Clostridia_unclassified|g__Clostridia_unclassified|s__Clostridia_bacterium|t__SGB4365	Mice (N=820)	0.475291	0.129936	0.818605	0.381792	0.11403	0.816694	0.387999
k__Bacteria|p__Firmicutes|c__Clostridia|o__Clostridiales|f__Clostridiales_unclassified|g__Clostridiales_unclassified|s__Clostridiales_bacterium_KLE1615|t__SGB5090_group	Bat (N=546)	-0.00876117	0.984524	1	-0.00370737	0.963675	1	0.701711
k__Bacteria|p__Firmicutes|c__Clostridia|o__Clostridiales|f__Lachnospiraceae|g__Lachnospira|s__Lachnospira_sp_NSJ_43|t__SGB5087	Lizard (N=534)	-0.120659	0.480991	0.951667	-0.121419	0.483958	0.953436	7.33137e-05
k__Bacteria|p__Bacteroidetes|c__Bacteroidia|o__Bacteroidales|f__Bacteroidaceae|g__Bacteroides|s__Bacteroides_uniformis|t__SGB1836_group	Snake (N=546)	0.189413	0.561096	0.961039	0.155873	0.547897	0.962119	0.793607
k__Bacteria|p__Firmicutes|c__Clostridia|o__Clostridiales|f__Ruminococcaceae|g__GGB9618|s__GGB9618_SGB15064|t__SGB15064	Bird (N=660)	0.119708	0.432483	0.942424	0.106035	0.377042	0.931823	0.0572746
k__Bacteria|p__Elusimicrobia|c__Elusimicrobia|o__Elusimicrobiales|f__Elusimicrobiales_unclassified|g__Elusimicrobiales_unclassified|s__Elusimicrobiales_bacterium|t__SGB19692	Possum (N=588)	0.153366	0.581598	0.962823	0.294572	0.773027	0.98837	0.15554
k__Bacteria|p__Firmicutes|c__Clostridia|o__Clostridiales|f__Clostridiaceae|g__Clostridium|s__Clostridium_sp_AM33_3|t__SGB4711	Rat (N=590)	0.0160139	0.919631	1	-0.0155942	0.920809	1	0.0103955
k__Bacteria|p__Firmicutes|c__Clostridia|o__Clostridia_unclassified|f__Clostridia_unclassified|g__Clostridia_unclassified|s__Clostridia_bacterium|t__SGB14311	Squirrel (N=51)	-0.465251	0.072169	0.747151	-0.421667	0.0538992	0.720059	0.479617
k__Bacteria|p__Firmicutes|c__Clostridia|o__Clostridia_unclassified|f__Clostridia_unclassified|g__GGB9059|s__GGB9059_SGB13976|t__SGB13976	No wild animals (N=591)	-0.212818	0.35854	0.925767	-0.224428	0.386303	0.934356	0.0496402
k__Bacteria|p__Firmicutes|c__Clostridia|o__Clostridiales|f__Ruminococcaceae|g__GGB9699|s__GGB9699_SGB15216|t__SGB15216	Beans	0.15572	0.460068	0.947887	0.183504	0.538642	0.961209	0.0631063
k__Bacteria|p__Firmicutes|c__Bacilli|o__Bacilli_unclassified|f__Bacilli_unclassified|g__Bacilli_unclassified|s__Bacilli_bacterium|t__SGB6529	Tortillas	0.00459335	0.725127	0.981715	0.10826	0.989884	1	7.33137e-05
k__Bacteria|p__Firmicutes|c__Clostridia|o__Clostridia_unclassified|f__Clostridia_unclassified|g__Clostridia_unclassified|s__Clostridia_bacterium|t__SGB14193	Rice	-0.47789	0.0307971	0.631705	-0.441357	0.0516394	0.715349	0.0270443
k__Bacteria|p__Firmicutes|c__Clostridia|o__Clostridia_unclassified|f__Clostridia_unclassified|g__Clostridia_unclassified|s__Clostridia_bacterium|t__SGB14017	Bread	-0.264804	0.369277	0.926896	-0.264804	0.370605	0.930205	0.0243347
k__Bacteria|p__Firmicutes|c__Bacilli|o__Bacilli_unclassified|f__Bacilli_unclassified|g__Bacilli_unclassified|s__Bacilli_bacterium|t__SGB6503	Milk	-0.0661456	0.911885	0.999947	0.0320116	0.822958	0.993866	0.0233773
k__Bacteria|p__Firmicutes|c__Clostridia|o__Clostridiales|f__Lachnospiraceae|g__Blautia|s__Blautia_faecis|t__SGB4820	Yogurt	0.28529	0.236551	0.884187	0.222373	0.133187	0.838954	7.33137e-05
k__Bacteria|p__Firmicutes|c__Clostridia|o__Clostridia_unclassified|f__Clostridia_unclassified|g__Clostridia_unclassified|s__Clostridia_bacterium|t__SGB6370	Cream/butter	0.0871693	0.971919	1	-0.0133824	0.824097	0.993866	7.33137e-05
k__Bacteria|p__Lentisphaerae|c__Lentisphaeria|o__Lentisphaeria_unclassified|f__Lentisphaeria_unclassified|g__Lentisphaeria_unclassified|s__Lentisphaeria_bacterium|t__SGB9209	Cheese	-0.177784	0.472511	0.950189	-0.255173	0.801148	0.991476	0.999646
k__Bacteria|p__Firmicutes|c__Clostridia|o__Clostridiales|f__Lachnospiraceae|g__Anaerobutyricum|s__Anaerobutyricum_hallii|t__SGB4532	Eggs	0.200707	0.301486	0.909395	0.200707	0.303549	0.917479	0.999927
k__Bacteria|p__Firmicutes|c__Clostridia|o__Clostridiales|f__Lachnospiraceae|g__Mediterraneibacter|s__Mediterraneibacter_sp_gm002|t__SGB4553	Vegetables	0.465256	0.0613367	0.72525	0.494016	0.0822549	0.774418	0.239365
k__Bacteria|p__Firmicutes|c__Clostridia|o__Clostridiales|f__Lachnospiraceae|g__Lachnospiraceae_unclassified|s__Lachnospiraceae_bacterium|t__SGB4648	Fruits	0.150861	0.343872	0.922195	0.22977	0.656509	0.976201	0.746438
k__Bacteria|p__Firmicutes|c__Bacilli|o__Bacilli_unclassified|f__Bacilli_unclassified|g__Bacilli_unclassified|s__Bacilli_bacterium|t__SGB6868	Natural juice	1.01707	0.0608934	0.723726	1.01707	0.0625886	0.736968	0.0852869
k__Bacteria|p__Firmicutes|c__Clostridia|o__Clostridia_unclassified|f__Clostridia_unclassified|g__Clostridia_unclassified|s__Clostridia_unclassified_SGB4374|t__SGB4374	Chicken	0	1	1	0	1	1	NA
k__Bacteria|p__Bacteroidetes|c__Bacteroidia|o__Bacteroidales|f__Rikenellaceae|g__GGB1617|s__GGB1617_SGB2214|t__SGB2214	Beef/pork	0.197133	0.521239	0.954612	0.193394	0.514008	0.956882	7.33137e-05
k__Bacteria|p__Kiritimatiellaeota|c__Kiritimatiellae|o__Kiritimatiellae_unclassified|f__Kiritimatiellae_unclassified|g__Kiritimatiellae_unclassified|s__Kiritimatiellae_bacterium|t__SGB17364	Ham/sausages/hotdog	0.281261	0.467718	0.94982	0.281261	0.468296	0.950992	7.33137e-05
k__Bacteria|p__Firmicutes|c__Clostridia|o__Clostridiales|f__Ruminococcaceae|g__GGB9634|s__GGB9634_SGB15099|t__SGB15099	Fish	0.407603	0.230246	0.881155	0.228156	0.049802	0.711959	7.33137e-05
k__Bacteria|p__Firmicutes|c__Bacilli|o__Bacilli_unclassified|f__Bacilli_unclassified|g__GGB4693|s__GGB4693_SGB6491|t__SGB6491	Diet diversity score	-0.214571	0.558233	0.960344	-0.272382	0.677513	0.979043	0.990892
k__Bacteria|p__Firmicutes|c__Clostridia|o__Clostridiales|f__Ruminococcaceae|g__GGB3185|s__GGB3185_SGB4208|t__SGB4208	Living with partner (N=1232)	0.125076	0.680778	0.976313	0.132318	0.698024	0.979848	0.028408
k__Bacteria|p__Firmicutes|c__Bacilli|o__Bacilli_unclassified|f__Bacilli_unclassified|g__GGB4700|s__GGB4700_SGB6506|t__SGB6506	Number of partners	-0.00780771	0.804828	0.991087	0.0918462	0.984083	1	7.33137e-05
k__Bacteria|p__Firmicutes|c__Bacilli|o__Bacilli_unclassified|f__Bacilli_unclassified|g__Bacilli_unclassified|s__Bacilli_bacterium|t__SGB58483	Grades 1-3 (N=920)	NA	NA	NA	NA	NA	NA	NA
k__Bacteria|p__Firmicutes|c__Clostridia|o__Clostridia_unclassified|f__Clostridia_unclassified|g__Clostridia_unclassified|s__Clostridia_bacterium|t__SGB14078	Grades 4-6 (N=528)	-1.79476	0.089066	0.773362	-1.75161	0.0869532	0.78357	0.999927
k__Bacteria|p__Proteobacteria|c__Alphaproteobacteria|o__Alphaproteobacteria_unclassified|f__Alphaproteobacteria_unclassified|g__Alphaproteobacteria_unclassified|s__Alphaproteobacteria_bacterium|t__SGB9324	Grades >6 (N=129)	0.0841955	0.838897	0.994054	0.0709279	0.809382	0.992559	0.332365
k__Bacteria|p__Firmicutes|c__Clostridia|o__Clostridiales|f__Ruminococcaceae|g__Ruminococcus|s__Ruminococcus_sp_JE7A12|t__SGB4272	Friend ties (same building)	0.103483	0.737522	0.983436	0.0865988	0.691369	0.979609	0.0353211
k__Bacteria|p__Firmicutes|c__Clostridia|o__Clostridia_unclassified|f__Clostridia_unclassified|g__GGB4569|s__GGB4569_SGB6312|t__SGB6312	Friend ties (different building)	-0.522352	0.56781	0.961682	-0.523068	0.56952	0.965406	7.33137e-05
k__Bacteria|p__Firmicutes|c__Bacilli|o__Bacilli_unclassified|f__Bacilli_unclassified|g__GGB4714|s__GGB4714_SGB6528|t__SGB6528	Betweenness (friendship)	0.757548	0.284097	0.904762	0.571963	0.201946	0.876774	0.739693
k__Bacteria|p__Firmicutes|c__Bacilli|o__Bacilli_unclassified|f__Bacilli_unclassified|g__GGB4713|s__GGB4713_SGB6526|t__SGB6526	Transitivity (friendship)	-0.0752381	0.728047	0.982093	-0.10671	0.812687	0.993211	0.0520555
k__Bacteria|p__Firmicutes|c__Clostridia|o__Clostridiales|f__Lachnospiraceae|g__GGB3617|s__GGB3617_SGB4891|t__SGB4891	Familial ties (same building)	-0.0917977	0.769188	0.986893	-0.0649371	0.67962	0.979043	0.0360697
k__Bacteria|p__Firmicutes|c__Clostridia|o__Clostridia_unclassified|f__Clostridia_unclassified|g__Clostridia_unclassified|s__Clostridia_unclassified_SGB4367|t__SGB4367	Family ties (different building)	0.0846348	0.643878	0.970883	0.103317	0.705746	0.980484	0.0278174
k__Bacteria|p__Firmicutes|c__Bacilli|o__Bacilli_unclassified|f__Bacilli_unclassified|g__GGB4638|s__GGB4638_SGB6417|t__SGB6417	Betweeness (familial)	0.940538	0.0793281	0.761082	0.940538	0.0825188	0.775291	0.999927
k__Bacteria|p__Firmicutes|c__Bacilli|o__Bacilli_unclassified|f__Bacilli_unclassified|g__GGB4701|s__GGB4701_SGB6508|t__SGB6508	Transitivity (familial)	0.0290564	0.917195	1	0.0320163	0.92493	1	0.762928
k__Bacteria|p__Proteobacteria|c__Alphaproteobacteria|o__Alphaproteobacteria_unclassified|f__Alphaproteobacteria_unclassified|g__Alphaproteobacteria_unclassified|s__Alphaproteobacteria_bacterium|t__SGB9311	Degree (all ties)	0.0961827	0.334672	0.918618	0.434586	0.868468	0.997222	0.0379668
k__Bacteria|p__Candidatus_Melainabacteria|c__Candidatus_Melainabacteria_unclassified|o__Candidatus_Gastranaerophilales|f__Candidatus_Gastranaerophilales_unclassified|g__Candidatus_Gastranaerophilales_unclassified|s__Candidatus_Gastranaerophilales_bacterium|t__SGB8629	Clustering coefficient (all ties)	0.690503	0.0719316	0.74674	0.683337	0.0703124	0.751991	0.895166
k__Bacteria|p__Bacteroidetes|c__Bacteroidia|o__Bacteroidales|f__Prevotellaceae|g__Prevotellamassilia|s__Prevotellamassilia_timonensis|t__SGB1477_group	Betweenness (all ties)	-0.189721	0.481316	0.951667	-0.18972	0.481561	0.953182	7.33137e-05
k__Bacteria|p__Bacteroidetes|c__CFGB671|o__OFGB671|f__FGB671|g__GGB1669|s__GGB1669_SGB2285|t__SGB2285	Kin percentage (to third degree)	-0.0339859	0.875428	0.997178	-0.0347452	0.87857	0.997901	0.973461
k__Bacteria|p__Firmicutes|c__Clostridia|o__Clostridiales|f__Lachnospiraceae|g__Lachnospiraceae_unclassified|s__Lachnospiraceae_unclassified_SGB4904|t__SGB4904	Altruism	-0.710464	0.0561204	0.714898	-0.648931	0.0415731	0.692247	0.059514
k__Bacteria|p__Firmicutes|c__Clostridia|o__Clostridia_unclassified|f__Clostridia_unclassified|g__Clostridia_unclassified|s__Clostridia_bacterium|t__SGB14110	Risk taking	0.174024	0.763371	0.986606	0.119037	0.666892	0.978056	0.428332
k__Bacteria|p__Firmicutes|c__Clostridia|o__Clostridia_unclassified|f__Clostridia_unclassified|g__Clostridia_unclassified|s__Clostridia_bacterium|t__SGB4329	Washing hands (N=1603)	0.0731823	0.816359	0.991525	0.0731828	0.816572	0.993419	0.0346448
k__Bacteria|p__Firmicutes|c__Clostridia|o__Clostridiales|f__Clostridiaceae|g__Butyricicoccus|s__Butyricicoccus_sp_AM29_23AC|t__SGB14991	Distance to village center	0.349009	0.0348472	0.647172	0.353179	0.0399543	0.68564	7.33137e-05
k__Bacteria|p__Firmicutes|c__Clostridia|o__Clostridia_unclassified|f__Clostridia_unclassified|g__Clostridia_unclassified|s__Clostridia_bacterium|t__SGB14263	Distance to main road	0.477321	0.0206716	0.574458	0.477321	0.0216488	0.605421	0.0577309
k__Bacteria|p__Firmicutes|c__Clostridia|o__Clostridia_unclassified|f__Clostridia_unclassified|g__Clostridia_unclassified|s__Clostridia_bacterium|t__SGB14081	Number of churches	1.7742	0.0722678	0.747397	1.7742	0.0761381	0.762958	7.33137e-05
k__Bacteria|p__Firmicutes|c__Clostridia|o__Clostridia_unclassified|f__Clostridia_unclassified|g__Clostridia_unclassified|s__Clostridia_unclassified_SGB20792|t__SGB20792	Altitude	-0.0428829	0.858237	0.99583	-0.0428829	0.858345	0.996521	0.0238332
k__Bacteria|p__Firmicutes|c__Clostridia|o__Clostridia_unclassified|f__Clostridia_unclassified|g__GGB9278|s__GGB9278_SGB14230|t__SGB14230	Travel	0.683575	0.139566	0.826228	0.683576	0.140704	0.842292	0.015301
k__Bacteria|p__Firmicutes|c__Clostridia|o__Clostridiales|f__Ruminococcaceae|g__GGB9636|s__GGB9636_SGB15109|t__SGB15109	Monthly expenditure	-0.450484	0.76761	0.986893	-0.0979985	0.303832	0.917479	7.33137e-05
k__Bacteria|p__Firmicutes|c__Clostridia|o__Clostridiales|f__Lachnospiraceae|g__GGB3632|s__GGB3632_SGB4920|t__SGB4920	Household size	0.17306	0.298571	0.908678	0.161414	0.279155	0.910797	0.0339169
k__Bacteria|p__Firmicutes|c__Clostridia|o__Clostridiales|f__Ruminococcaceae|g__GGB9677|s__GGB9677_SGB15180|t__SGB15180	Household wealth index	0.100181	0.685402	0.976372	0.110032	0.715406	0.981957	7.33137e-05
k__Bacteria|p__Firmicutes|c__Clostridia|o__Clostridia_unclassified|f__Clostridia_unclassified|g__Clostridia_unclassified|s__Clostridia_bacterium|t__SGB14004	TV (N=958)	0.512688	0.0890781	0.773362	0.512687	0.0902452	0.788563	7.33137e-05
k__Bacteria|p__Firmicutes|c__Clostridia|o__Clostridia_unclassified|f__Clostridia_unclassified|g__Clostridia_unclassified|s__Clostridia_bacterium|t__SGB14001	No electronics (N=89)	-0.636222	0.173126	0.854472	-0.636222	0.175828	0.864789	0.161945
k__Bacteria|p__Firmicutes|c__Bacilli|o__Bacilli_unclassified|f__Bacilli_unclassified|g__Bacilli_unclassified|s__Bacilli_bacterium|t__SGB6517	Earth/Sand floor (N=594)	-0.223969	0.948177	1	0.0174626	0.660931	0.977328	0.211794
k__Bacteria|p__Verrucomicrobia|c__Opitutae|o__Opitutales|f__Opitutales_unclassified|g__GGB6128|s__GGB6128_SGB8774|t__SGB8774	Ceramic floor (N=151)	0.377326	0.433844	0.942664	0.377326	0.435837	0.944048	0.127977
k__Bacteria|p__Firmicutes|c__Clostridia|o__Clostridia_unclassified|f__Clostridia_unclassified|g__Clostridia_unclassified|s__Clostridia_unclassified_SGB6385|t__SGB6385	Glass windows (N=86)	0.171228	0.595731	0.963989	0.211325	0.669037	0.978239	7.33137e-05
k__Bacteria|p__Firmicutes|c__Clostridia|o__Clostridiales|f__Ruminococcaceae|g__GGB9635|s__GGB9635_SGB15100|t__SGB15100	Unfinished windows (N=59)	-0.0986996	0.853573	0.995736	-0.0544971	0.755884	0.987317	0.756896
k__Bacteria|p__Firmicutes|c__Clostridia|o__Clostridiales|f__Lachnospiraceae|g__Lachnospiraceae_unclassified|s__Lachnospiraceae_unclassified_SGB26919|t__SGB26919	Clay/mud walls (N=1256)	-0.684133	0.158721	0.844761	-0.684133	0.160644	0.856465	7.33137e-05
k__Bacteria|p__Proteobacteria|c__Alphaproteobacteria|o__Alphaproteobacteria_unclassified|f__Alphaproteobacteria_unclassified|g__Alphaproteobacteria_unclassified|s__Alphaproteobacteria_bacterium|t__SGB9320	Cement walls (N=402)	0.308556	0.596018	0.963989	0.170772	0.493935	0.954129	0.0856628
k__Bacteria|p__Firmicutes|c__Clostridia|o__Clostridia_unclassified|f__Clostridia_unclassified|g__Clostridia_unclassified|s__Clostridia_bacterium|t__SGB14242	Concrete roof (N=37)	0.666995	0.107116	0.793618	0.666995	0.109906	0.811282	0.044272
k__Bacteria|p__Firmicutes|c__Bacilli|o__Bacilli_unclassified|f__Bacilli_unclassified|g__GGB4676|s__GGB4676_SGB6465|t__SGB6465	Sleeping rooms	0.0770503	0.85908	0.995882	0.0770505	0.859237	0.996752	0.44638
k__Bacteria|p__Firmicutes|c__Clostridia|o__Clostridia_unclassified|f__Clostridia_unclassified|g__GGB4549|s__GGB4549_SGB6271|t__SGB6271	Spring(protected) (N=1441)	0.0619409	0.733105	0.98263	0.153746	0.908322	1	7.33137e-05
k__Bacteria|p__Firmicutes|c__Clostridia|o__Clostridia_unclassified|f__Clostridia_unclassified|g__Clostridia_unclassified|s__Clostridia_unclassified_SGB13993|t__SGB13993	Tube well (N=91)	-0.202715	0.401093	0.935443	-0.202934	0.402889	0.937269	0.0977694
k__Bacteria|p__Firmicutes|c__Clostridia|o__Clostridia_unclassified|f__Clostridia_unclassified|g__Clostridia_unclassified|s__Clostridia_bacterium|t__SGB3989	Dug well(unprotected) (N=32)	0.132346	0.521917	0.954731	0.138926	0.544018	0.961951	7.33137e-05
k__Bacteria|p__Proteobacteria|c__Alphaproteobacteria|o__Alphaproteobacteria_unclassified|f__Alphaproteobacteria_unclassified|g__Alphaproteobacteria_unclassified|s__Alphaproteobacteria_bacterium|t__SGB9323	Hemoglobin A1c	0.240822	0.308625	0.911446	0.268085	0.363351	0.928636	0.311606
k__Bacteria|p__Firmicutes|c__Clostridia|o__Clostridia_unclassified|f__Clostridia_unclassified|g__Clostridia_unclassified|s__Clostridia_bacterium|t__SGB14185	Mean arterial pressure	0.861494	0.00374322	0.366031	0.861493	0.00439225	0.390896	0.807532
k__Bacteria|p__Firmicutes|c__Clostridia|o__Clostridia_unclassified|f__Clostridia_unclassified|g__Clostridia_unclassified|s__Clostridia_unclassified_SGB4372|t__SGB4372	Body mass index	0.184658	0.546784	0.958272	0.187705	0.553663	0.963362	0.086158
k__Bacteria|p__Firmicutes|c__Clostridia|o__Clostridia_unclassified|f__Clostridia_unclassified|g__Clostridia_unclassified|s__Clostridia_unclassified_SGB6293|t__SGB6293	Heart rate	-0.507247	0.0579939	0.717949	-0.57572	0.148486	0.846469	0.0279903
k__Bacteria|p__Firmicutes|c__Clostridia|o__Clostridia_unclassified|f__Clostridia_unclassified|g__Clostridia_unclassified|s__Clostridia_bacterium|t__SGB14216	Oxygen saturation	1.79582	0.000555211	0.15498	1.51921	0.00489729	0.410664	0.02545
k__Bacteria|p__Bacteroidetes|c__Bacteroidia|o__Bacteroidales|f__Bacteroidaceae|g__Bacteroidaceae_unclassified|s__Bacteroidaceae_bacterium|t__SGB1404	Hemoglobin total	-0.0686734	0.705566	0.979701	-0.0686744	0.705696	0.980432	0.0347463
k__Bacteria|p__Firmicutes|c__Clostridia|o__Clostridia_unclassified|f__Clostridia_unclassified|g__Clostridia_unclassified|s__Clostridia_bacterium|t__SGB14832	Poor (N=223)	0.168226	0.693661	0.977414	0.170526	0.698399	0.97987	0.0190419
k__Bacteria|p__Firmicutes|c__Clostridia|o__Clostridiales|f__Lachnospiraceae|g__Lachnospiraceae_unclassified|s__Lachnospiraceae_bacterium|t__SGB4906	Fair (N=969)	0.453056	0.0305785	0.631161	0.454032	0.0324934	0.657304	7.33137e-05
k__Bacteria|p__Firmicutes|c__Bacilli|o__Bacilli_unclassified|f__Bacilli_unclassified|g__GGB4669|s__GGB4669_SGB6458|t__SGB6458	Very good (N=79)	0.309315	0.398017	0.935047	0.313361	0.405626	0.938048	7.33137e-05
k__Bacteria|p__Firmicutes|c__Clostridia|o__Clostridia_unclassified|f__Clostridia_unclassified|g__Clostridia_unclassified|s__Clostridia_bacterium|t__SGB3940	Excellent (N=132)	-0.299432	0.143711	0.830177	-0.299432	0.144845	0.845448	7.33137e-05
k__Bacteria|p__Firmicutes|c__Bacilli|o__Bacilli_unclassified|f__Bacilli_unclassified|g__Bacilli_unclassified|s__Bacilli_unclassified_SGB6478|t__SGB6478	Cough (N=413)	0.0267438	0.990314	1	0.00297404	0.913989	1	7.33137e-05
k__Bacteria|p__Firmicutes|c__Clostridia|o__Clostridia_unclassified|f__Clostridia_unclassified|g__Clostridia_unclassified|s__Clostridia_bacterium|t__SGB14215	Bristol stool scale	0.243512	0.624982	0.967398	0.114478	0.342159	0.923326	0.944106
k__Bacteria|p__Firmicutes|c__Clostridia|o__Clostridiales|f__Ruminococcaceae|g__Ruminococcus|s__Ruminococcus_champanellensis|t__SGB4418	Diarrhea (N=85)	-0.189462	0.495566	0.952323	-0.189462	0.496201	0.954293	0.0420454
k__Bacteria|p__Firmicutes|c__Clostridia|o__Clostridiales|f__Ruminococcaceae|g__GGB9634|s__GGB9634_SGB15097|t__SGB15097	Diabetes (N=40)	0.66588	0.153041	0.83882	0.415072	0.0514879	0.714944	0.133464
k__Bacteria|p__Firmicutes|c__Clostridia|o__Clostridiales|f__Ruminococcaceae|g__Pseudoruminococcus|s__Pseudoruminococcus_massiliensis|t__SGB4280	Allergies (N=124)	1.00857	0.281411	0.903779	0.974087	0.27135	0.908894	0.0259357
k__Bacteria|p__Firmicutes|c__Clostridia|o__Clostridia_unclassified|f__Clostridia_unclassified|g__GGB9347|s__GGB9347_SGB14313|t__SGB14313	Heart disease (N=59)	-0.319347	0.187779	0.862711	-0.30216	0.168205	0.861365	0.828534
k__Bacteria|p__Firmicutes|c__Clostridia|o__Clostridiales|f__Lachnospiraceae|g__Anaerotignum|s__Anaerotignum_faecicola|t__SGB5190	Asthma (N=62)	0.104629	0.510335	0.953211	0.102616	0.501091	0.954364	0.505201
k__Bacteria|p__Firmicutes|c__Clostridia|o__Clostridia_unclassified|f__Clostridia_unclassified|g__Clostridia_unclassified|s__Clostridia_bacterium|t__SGB47307	Stomach illness (N=261)	0.0464178	0.809785	0.991087	-0.101904	0.919506	1	0.984241
k__Bacteria|p__Firmicutes|c__Clostridia|o__Clostridiales|f__Ruminococcaceae|g__Ruminococcaceae_unclassified|s__Ruminococcaceae_bacterium|t__SGB15355	Intestinal illness (N=103)	0.128887	0.491899	0.952302	0.204701	0.691639	0.979609	0.558338
k__Bacteria|p__Firmicutes|c__Clostridia|o__Clostridiales|f__Lachnospiraceae|g__Faecalicatena|s__Faecalicatena_fissicatena|t__SGB4871_group	Arthritis (N=43)	-0.0332977	0.862338	0.996021	-0.0373502	0.882013	0.998399	7.33137e-05
k__Bacteria|p__Bacteroidetes|c__Bacteroidia|o__Bacteroidales|f__Bacteroidales_unclassified|g__Bacteroidales_unclassified|s__Bacteroidales_unclassified_SGB2076|t__SGB2076	Painkillers (N=1184)	-0.0893866	0.928846	1	-0.0893899	0.928965	1	0.00914912
k__Bacteria|p__Firmicutes|c__Bacilli|o__Bacilli_unclassified|f__Bacilli_unclassified|g__Bacilli_unclassified|s__Bacilli_unclassified_SGB6502|t__SGB6502	Antibiotics (N=242)	0.00375455	0.998399	1	-0.00100533	0.994075	1	0.0215679
k__Bacteria|p__Firmicutes|c__Clostridia|o__Clostridiales|f__Ruminococcaceae|g__Ruminococcaceae_unclassified|s__Ruminococcaceae_bacterium|t__SGB15353	Anti-diarrheal (N=60)	-0.168458	0.621581	0.967398	-0.143622	0.644824	0.974367	0.658756
k__Bacteria|p__Firmicutes|c__Clostridia|o__Clostridiales|f__Ruminococcaceae|g__Ruminococcaceae_unclassified|s__Ruminococcaceae_unclassified_SGB69292|t__SGB69292	Anti-parasitic (N=49)	-0.470697	0.361464	0.926108	-0.342096	0.240029	0.896452	0.959844
k__Bacteria|p__Firmicutes|c__Clostridia|o__Clostridiales|f__Ruminococcaceae|g__GGB13580|s__GGB13580_SGB20916|t__SGB20916	Anti-fungal (N=41)	0.50607	0.0926986	0.778358	0.506071	0.0946561	0.791811	0.0440357
k__Bacteria|p__Firmicutes|c__Clostridia|o__Clostridiales|f__Lachnospiraceae|g__Lachnospiraceae_unclassified|s__Lachnospiraceae_bacterium|t__SGB48024	Vitamins (N=335)	0.152481	0.377268	0.928811	0.147714	0.368486	0.929546	7.33137e-05
k__Bacteria|p__Firmicutes|c__Clostridia|o__Clostridiales|f__Ruminococcaceae|g__GGB9697|s__GGB9697_SGB15213|t__SGB15213	Anti-hypertensive (N=82)	0.352519	0.586136	0.963279	0.284368	0.502009	0.954364	0.083839
k__Bacteria|p__Firmicutes|c__Clostridia|o__Clostridia_unclassified|f__Clostridia_unclassified|g__Clostridia_unclassified|s__Clostridia_bacterium|t__SGB13987	Reserved (N=1666)	0.483697	0.0956319	0.781208	0.44434	0.0786469	0.76808	0.0211778
k__Bacteria|p__Firmicutes|c__Clostridia|o__Clostridiales|f__Eubacteriaceae|g__Eubacterium|s__Eubacterium_sp_AF22_8LB|t__SGB6816	Nervous (N=950)	0.382834	0.108164	0.795349	0.417246	0.148821	0.846469	7.33137e-05
k__Bacteria|p__Firmicutes|c__Clostridia|o__Clostridiales|f__Eubacteriaceae|g__Eubacteriaceae_unclassified|s__Eubacteriaceae_bacterium|t__SGB5058	Openness (N=1550)	-0.939125	0.180143	0.857913	-0.939125	0.184568	0.866564	0.0359445
k__Bacteria|p__Firmicutes|c__Clostridia|o__Clostridiales|f__Ruminococcaceae|g__Ruminococcaceae_unclassified|s__Ruminococcaceae_bacterium|t__SGB4419	Cognitive impairment (N=100)	0.304166	0.498655	0.952759	0.342198	0.549303	0.962282	0.0192745
k__Bacteria|p__Firmicutes|c__Clostridia|o__Clostridiales|f__Ruminococcaceae|g__GGB9591|s__GGB9591_SGB15013|t__SGB15013	Dementia (N=185)	0.63238	0.166752	0.850487	0.560467	0.124664	0.827389	0.125915
k__Bacteria|p__Firmicutes|c__CFGB2950|o__OFGB2950|f__FGB2950|g__GGB9291|s__GGB9291_SGB14248|t__SGB14248	Alcohol daily frequency	0.289399	0.358829	0.925767	0.289399	0.360541	0.927791	7.33137e-05
k__Bacteria|p__Firmicutes|c__Clostridia|o__Clostridiales|f__Lachnospiraceae|g__Roseburia|s__Roseburia_sp_AM59_24XD|t__SGB4654	Cigarette usage (N=82)	0.14109	0.635071	0.969581	0.141089	0.635751	0.972985	0.0396674
k__Bacteria|p__Firmicutes|c__Bacilli|o__Bacilli_unclassified|f__Bacilli_unclassified|g__Bacilli_unclassified|s__Bacilli_bacterium|t__SGB6427	Cigarette frequency	0.35232	0.465395	0.949329	0.32889	0.436468	0.944048	0.491206
k__Bacteria|p__Firmicutes|c__Clostridia|o__Clostridia_unclassified|f__Clostridia_unclassified|g__Clostridia_unclassified|s__Clostridia_bacterium|t__SGB14205	Mild anxiety (N=395)	0.340055	0.106848	0.793156	0.339839	0.114647	0.817407	0.172814
k__Bacteria|p__Firmicutes|c__Clostridia|o__Clostridia_unclassified|f__Clostridia_unclassified|g__Clostridia_unclassified|s__Clostridia_bacterium|t__SGB13978	Moderate anxiety (N=123)	0.175162	0.575447	0.962424	0.174951	0.577636	0.965431	7.33137e-05
k__Bacteria|p__Firmicutes|c__Clostridia|o__Clostridia_unclassified|f__Clostridia_unclassified|g__Clostridia_unclassified|s__Clostridia_bacterium|t__SGB14199	Severe anxiety (N=59)	0.231602	0.421626	0.939873	0.231443	0.434677	0.94389	0.0163869
k__Bacteria|p__Firmicutes|c__Clostridia|o__Clostridiales|f__Lachnospiraceae|g__Roseburia|s__Roseburia_hominis|t__SGB4936	Mild depression (N=469)	-0.049556	0.730163	0.982366	-0.0506743	0.736117	0.984303	0.123437
k__Bacteria|p__Firmicutes|c__Bacilli|o__Bacilli_unclassified|f__Bacilli_unclassified|g__GGB4678|s__GGB4678_SGB6468|t__SGB6468	Moderate depression (N=138)	1.03083	0.00842287	0.468304	1.02325	0.00897387	0.498939	0.0381559
k__Bacteria|p__Firmicutes|c__Clostridia|o__Clostridia_unclassified|f__Clostridia_unclassified|g__Clostridia_unclassified|s__Clostridia_bacterium|t__SGB14011	Severe depression (N=89)	0.298131	0.295174	0.908678	0.298131	0.297004	0.916086	7.33137e-05
k__Bacteria|p__Firmicutes|c__Clostridia|o__Clostridia_unclassified|f__Clostridia_unclassified|g__Clostridia_unclassified|s__Clostridia_bacterium|t__SGB4153	Cat (N=960)	-0.176072	0.451892	0.945538	-0.186692	0.478652	0.953045	7.33137e-05
k__Bacteria|p__Firmicutes|c__Clostridia|o__Clostridia_unclassified|f__Clostridia_unclassified|g__Clostridia_unclassified|s__Clostridia_bacterium|t__SGB14136	Dog (N=1384)	0.591237	0.0130926	0.522388	0.591237	0.0136906	0.558828	0.510472
k__Bacteria|p__Firmicutes|c__Clostridia|o__Clostridiales|f__Ruminococcaceae|g__GGB9633|s__GGB9633_SGB15091|t__SGB15091	Parakeet (N=157)	0.386176	0.253498	0.892238	0.418077	0.431303	0.943618	0.0535336
k__Bacteria|p__Firmicutes|c__Bacilli|o__Bacilli_unclassified|f__Bacilli_unclassified|g__Bacilli_unclassified|s__Bacilli_bacterium|t__SGB6452	No pets (N=220)	0.778211	0.285763	0.905425	0.713429	0.249955	0.90052	0.992448
k__Bacteria|p__Firmicutes|c__Clostridia|o__Clostridia_unclassified|f__Clostridia_unclassified|g__Clostridia_unclassified|s__Clostridia_bacterium|t__SGB14250	Cow (N=535)	-0.0730803	0.766165	0.986893	-0.0730802	0.766541	0.987935	0.918662
k__Bacteria|p__Firmicutes|c__Bacilli|o__Bacilli_unclassified|f__Bacilli_unclassified|g__Bacilli_unclassified|s__Bacilli_bacterium|t__SGB6486	Goat (N=63)	0.480611	0.250241	0.891143	0.558293	0.323915	0.919729	7.33137e-05
k__Bacteria|p__Firmicutes|c__Clostridia|o__Clostridiales|f__Ruminococcaceae|g__Ruminococcaceae_unclassified|s__Ruminococcaceae_unclassified_SGB15257|t__SGB15257	Pig (N=269)	-0.771633	0.761238	0.986365	0.121713	0.305834	0.917479	0.0765506
k__Bacteria|p__Actinobacteria|c__Actinobacteria|o__Bifidobacteriales|f__Bifidobacteriaceae|g__Bifidobacterium|s__Bifidobacterium_adolescentis|t__SGB17244	Chicken (N=1664)	-0.25629	0.2277	0.880152	-0.234994	0.193886	0.873	7.33137e-05
k__Bacteria|p__Firmicutes|c__Clostridia|o__Clostridiales|f__Ruminococcaceae|g__Faecalibacterium|s__Faecalibacterium_prausnitzii|t__SGB15322	Duck (N=636)	0.0817503	0.6257	0.967567	0.0737383	0.602587	0.968918	7.33137e-05
k__Bacteria|p__Firmicutes|c__Clostridia|o__Clostridia_unclassified|f__Clostridia_unclassified|g__Clostridia_unclassified|s__Clostridia_bacterium|t__SGB4122	Turkey (N=413)	0.0546985	0.859124	0.995899	0.0553073	0.86093	0.996902	0.351785
k__Bacteria|p__Bacteroidetes|c__Bacteroidia|o__Bacteroidales|f__Rikenellaceae|g__Alistipes|s__Alistipes_senegalensis|t__SGB2296	Sheep (N=51)	0.0700213	0.5909	0.963782	0.145528	0.855989	0.996487	7.33137e-05
k__Bacteria|p__Bacteroidetes|c__Bacteroidia|o__Bacteroidales|f__Prevotellaceae|g__GGB12985|s__GGB12985_SGB20152|t__SGB20152	Geese (N=82)	0.0411693	0.824734	0.992036	0.0402165	0.82089	0.993866	7.33137e-05
k__Bacteria|p__Actinobacteria|c__Actinobacteria|o__Bifidobacteriales|f__Bifidobacteriaceae|g__Bifidobacterium|s__Bifidobacterium_pseudocatenulatum|t__SGB17237	Horse (N=468)	0.391206	0.35122	0.922874	0.371571	0.347226	0.923998	0.999927
k__Bacteria|p__Bacteroidetes|c__Bacteroidia|o__Bacteroidales|f__Odoribacteraceae|g__Butyricimonas|s__Butyricimonas_faecalis|t__SGB1782	Rabbit (N=176)	0.0985763	0.0971945	0.78393	0.311171	0.621567	0.971076	0.0651203
k__Bacteria|p__Firmicutes|c__Bacilli|o__Lactobacillales|f__Enterococcaceae|g__Enterococcus|s__Enterococcus_faecium|t__SGB7967	No farm animals (N=171)	-0.395464	0.52104	0.954612	-0.395464	0.523618	0.95899	7.33137e-05
k__Bacteria|p__Firmicutes|c__Clostridia|o__Clostridiales|f__Ruminococcaceae|g__Ruminococcaceae_unclassified|s__Ruminococcaceae_unclassified_SGB4191|t__SGB4191	Mice (N=820)	0.0202304	0.904186	0.999292	0.0202305	0.90424	0.999924	0.038713
k__Bacteria|p__Proteobacteria|c__Deltaproteobacteria|o__Desulfovibrionales|f__Desulfovibrionaceae|g__Bilophila|s__Bilophila_wadsworthia|t__SGB15452	Bat (N=546)	0.282905	0.139061	0.825992	0.290159	0.150575	0.847587	7.33137e-05
k__Bacteria|p__Firmicutes|c__Clostridia|o__Clostridia_unclassified|f__Clostridia_unclassified|g__Clostridia_unclassified|s__Clostridia_unclassified_SGB14196|t__SGB14196	Lizard (N=534)	0.297051	0.3892	0.931949	0.289786	0.377144	0.931823	0.03906
k__Bacteria|p__Bacteroidetes|c__Bacteroidia|o__Bacteroidales|f__Rikenellaceae|g__Alistipes|s__Alistipes_putredinis|t__SGB2318	Snake (N=546)	0.436002	0.415949	0.937745	0.331784	0.345349	0.923643	0.0511356
k__Bacteria|p__Firmicutes|c__Bacilli|o__Bacilli_unclassified|f__Bacilli_unclassified|g__GGB4708|s__GGB4708_SGB6518|t__SGB6518	Bird (N=660)	0.348045	0.65606	0.973457	0.0980243	0.309443	0.917711	7.33137e-05
k__Bacteria|p__Firmicutes|c__Clostridia|o__Clostridiales|f__Lachnospiraceae|g__Blautia|s__Blautia_sp_AF19_10LB|t__SGB4810	Possum (N=588)	0.548634	0.0170122	0.553821	0.591362	0.0286394	0.644707	7.33137e-05
k__Bacteria|p__Firmicutes|c__Clostridia|o__Clostridiales|f__Ruminococcaceae|g__Ruminococcaceae_unclassified|s__Ruminococcaceae_bacterium|t__SGB4300	Rat (N=590)	-0.0548593	0.815641	0.991525	-0.0458419	0.779604	0.989619	0.0295718
k__Bacteria|p__Firmicutes|c__Clostridia|o__Clostridia_unclassified|f__Clostridia_unclassified|g__Clostridia_unclassified|s__Clostridia_bacterium|t__SGB4350	Squirrel (N=51)	0.436508	0.503787	0.953188	0.436509	0.50529	0.954489	0.0253625
k__Bacteria|p__Firmicutes|c__Clostridia|o__Clostridiales|f__Lachnospiraceae|g__GGB3614|s__GGB3614_SGB4886|t__SGB4886	No wild animals (N=591)	-0.0227415	0.950739	1	-0.0110202	0.898944	0.999513	0.78821
k__Bacteria|p__Firmicutes|c__Clostridia|o__Clostridiales|f__Lachnospiraceae|g__Roseburia|s__Roseburia_sp_AF02_12|t__SGB4938	Beans	-0.33235	0.265573	0.897206	-0.328565	0.269332	0.907454	7.33137e-05
k__Bacteria|p__Bacteroidetes|c__Bacteroidia|o__Bacteroidales|f__Bacteroidaceae|g__Bacteroidaceae_unclassified|s__Bacteroidaceae_bacterium|t__SGB1474	Tortillas	-1.57723	0.0367618	0.653902	-1.39034	0.0211846	0.602758	7.33137e-05
k__Bacteria|p__Firmicutes|c__Negativicutes|o__Veillonellales|f__Veillonellaceae|g__Megasphaera|s__Megasphaera_elsdenii|t__SGB5862	Rice	1.75939	0.311391	0.912109	0.508187	0.0674761	0.746162	0.0281008
k__Bacteria|p__Firmicutes|c__Clostridia|o__Clostridia_unclassified|f__Clostridia_unclassified|g__GGB3278|s__GGB3278_SGB4328|t__SGB4328	Bread	0.166423	0.48853	0.952046	0.166423	0.489236	0.953696	0.0676759
k__Bacteria|p__Bacteroidetes|c__Bacteroidia|o__Bacteroidales|f__Rikenellaceae|g__Alistipes|s__Alistipes_shahii|t__SGB2295	Milk	-0.136089	0.869258	0.997016	-0.0428603	0.601685	0.968918	0.0615567
k__Bacteria|p__Proteobacteria|c__Epsilonproteobacteria|o__Campylobacterales|f__Campylobacteraceae|g__Campylobacteraceae_unclassified|s__Campylobacteraceae_bacterium|t__SGB19434	Yogurt	0.179464	0.914195	0.999947	0.0990142	0.846419	0.996106	0.10814
k__Bacteria|p__Firmicutes|c__Negativicutes|o__Veillonellales|f__Veillonellaceae|g__Allisonella|s__Allisonella_histaminiformans|t__SGB5843	Cream/butter	0.153111	0.491452	0.952302	0.141527	0.469098	0.950992	7.33137e-05
k__Bacteria|p__Bacteroidetes|c__Bacteroidia|o__Bacteroidales|f__Bacteroidaceae|g__Bacteroides|s__Bacteroides_xylanisolvens|t__SGB1867	Cheese	0.475559	0.978729	1	-0.00993604	0.311177	0.917989	0.0386482
k__Bacteria|p__Firmicutes|c__Clostridia|o__Clostridiales|f__Ruminococcaceae|g__GGB9710|s__GGB9710_SGB15239|t__SGB15239	Eggs	0.211479	0.662193	0.974346	0.176666	0.610245	0.969466	0.0441861
k__Bacteria|p__Firmicutes|c__Clostridia|o__Clostridia_unclassified|f__Clostridia_unclassified|g__Clostridia_unclassified|s__Clostridia_bacterium|t__SGB14255	Vegetables	-0.161564	0.484967	0.952001	-0.167556	0.502104	0.954364	7.33137e-05
k__Bacteria|p__Firmicutes|c__Clostridia|o__Clostridiales|f__Clostridiaceae|g__Clostridium|s__Clostridium_sp_AM22_11AC|t__SGB4749	Fruits	1.34038	0.000393966	0.128749	1.41028	0.00100686	0.203714	7.33137e-05
k__Bacteria|p__Bacteroidetes|c__Bacteroidia|o__Bacteroidales|f__Bacteroidaceae|g__Bacteroides|s__Bacteroides_thetaiotaomicron|t__SGB1861	Natural juice	0.261959	0.313079	0.912399	0.253694	0.300222	0.916563	7.33137e-05
k__Bacteria|p__Firmicutes|c__Clostridia|o__Clostridiales|f__Ruminococcaceae|g__Ruminococcus|s__Ruminococcus_callidus|t__SGB4422	Chicken	0.438205	0.0578951	0.717949	0.437639	0.0705099	0.752424	0.0214484
k__Bacteria|p__Firmicutes|c__Clostridia|o__Clostridia_unclassified|f__Clostridia_unclassified|g__Clostridia_unclassified|s__Clostridia_bacterium|t__SGB4155	Beef/pork	-0.0982693	0.559681	0.960497	-0.0982692	0.560137	0.963668	0.495917
k__Bacteria|p__Bacteroidetes|c__Bacteroidia|o__Bacteroidales|f__Bacteroidaceae|g__Bacteroides|s__Bacteroides_ovatus|t__SGB1871	Ham/sausages/hotdog	0.0541978	0.422536	0.940301	0.22358	0.883486	0.998736	7.33137e-05
k__Bacteria|p__Firmicutes|c__Clostridia|o__Clostridiales|f__Lachnospiraceae|g__GGB13294|s__GGB13294_SGB20534|t__SGB20534	Fish	-0.105839	0.934554	1	-0.111805	0.938335	1	0.999927
k__Bacteria|p__Firmicutes|c__Clostridia|o__Clostridiales|f__Ruminococcaceae|g__GGB3343|s__GGB3343_SGB4423|t__SGB4423	Diet diversity score	0.658717	0.302763	0.909395	0.583881	0.255152	0.902509	0.0261844
k__Bacteria|p__Firmicutes|c__Negativicutes|o__Acidaminococcales|f__Acidaminococcaceae|g__GGB4251|s__GGB4251_SGB5752|t__SGB5752	Living with partner (N=1232)	1.24014	0.322261	0.915968	1.24014	0.326236	0.920584	7.33137e-05
k__Bacteria|p__Candidatus_Melainabacteria|c__Candidatus_Melainabacteria_unclassified|o__Candidatus_Gastranaerophilales|f__Candidatus_Gastranaerophilales_unclassified|g__Candidatus_Gastranaerophilales_unclassified|s__Candidatus_Gastranaerophilales_bacterium|t__SGB49026	Number of partners	-0.831971	0.983067	1	0.0144127	0.340049	0.922752	7.33137e-05
k__Bacteria|p__Firmicutes|c__Bacilli|o__Bacilli_unclassified|f__Bacilli_unclassified|g__Bacilli_unclassified|s__Bacilli_bacterium|t__SGB6407	Grades 1-3 (N=920)	-0.403443	0.385611	0.931502	-0.358968	0.332062	0.920777	7.33137e-05
k__Bacteria|p__Firmicutes|c__Clostridia|o__Clostridiales|f__Ruminococcaceae|g__Ruminococcaceae_unclassified|s__Ruminococcaceae_unclassified_SGB4193|t__SGB4193	Grades 4-6 (N=528)	0.051237	0.897017	0.998894	0.0458993	0.885081	0.998827	0.0655915
k__Bacteria|p__Candidatus_Melainabacteria|c__Candidatus_Melainabacteria_unclassified|o__Candidatus_Gastranaerophilales|f__Candidatus_Gastranaerophilales_unclassified|g__Candidatus_Gastranaerophilales_unclassified|s__Candidatus_Gastranaerophilales_bacterium|t__SGB8593	Grades >6 (N=129)	1.18156	0.38708	0.931589	1.18156	0.391425	0.935713	7.33137e-05
k__Bacteria|p__Candidatus_Melainabacteria|c__Candidatus_Melainabacteria_unclassified|o__Candidatus_Gastranaerophilales|f__Candidatus_Gastranaerophilales_unclassified|g__GGB6012|s__GGB6012_SGB8640|t__SGB8640	Friend ties (same building)	-0.184397	0.518576	0.954332	-0.182191	0.51446	0.956882	0.0354644
k__Bacteria|p__Firmicutes|c__Clostridia|o__Clostridia_unclassified|f__Clostridia_unclassified|g__Clostridia_unclassified|s__Clostridia_bacterium|t__SGB4110	Friend ties (different building)	0.213049	0.53271	0.956626	0.16176	0.507984	0.955308	0.990452
k__Bacteria|p__Firmicutes|c__Bacilli|o__Bacilli_unclassified|f__Bacilli_unclassified|g__GGB4702|s__GGB4702_SGB6509|t__SGB6509	Betweenness (friendship)	-0.0963814	0.881572	0.997881	-0.0602642	0.813791	0.993388	0.824571
k__Bacteria|p__Candidatus_Melainabacteria|c__Candidatus_Melainabacteria_unclassified|o__Candidatus_Gastranaerophilales|f__Candidatus_Gastranaerophilales_unclassified|g__Candidatus_Gastranaerophilales_unclassified|s__Candidatus_Gastranaerophilales_bacterium|t__SGB8644	Transitivity (friendship)	0.074069	0.799405	0.990692	0.0889145	0.833702	0.994978	0.882205
k__Bacteria|p__Firmicutes|c__Bacilli|o__Bacilli_unclassified|f__Bacilli_unclassified|g__GGB4671|s__GGB4671_SGB6460|t__SGB6460	Familial ties (same building)	0.498112	0.322344	0.915968	0.490692	0.324061	0.919743	7.33137e-05
k__Bacteria|p__Firmicutes|c__Bacilli|o__Bacilli_unclassified|f__Bacilli_unclassified|g__Bacilli_unclassified|s__Bacilli_bacterium|t__SGB6492	Family ties (different building)	0.107984	0.73355	0.982698	0.107482	0.743774	0.985541	7.33137e-05
k__Bacteria|p__Lentisphaerae|c__Lentisphaeria|o__Lentisphaeria_unclassified|f__Lentisphaeria_unclassified|g__Lentisphaeria_unclassified|s__Lentisphaeria_bacterium|t__SGB9210	Betweeness (familial)	0.123718	0.830404	0.992759	-0.113141	0.874944	0.997435	0.056626
k__Bacteria|p__Firmicutes|c__Clostridia|o__Clostridia_unclassified|f__Clostridia_unclassified|g__Clostridia_unclassified|s__Clostridia_bacterium|t__SGB6289	Transitivity (familial)	0.502991	0.219754	0.876762	0.502991	0.220951	0.887723	7.33137e-05
k__Bacteria|p__Firmicutes|c__Clostridia|o__Clostridia_unclassified|f__Clostridia_unclassified|g__Clostridia_unclassified|s__Clostridia_unclassified_SGB3983|t__SGB3983	Degree (all ties)	0.230767	0.422257	0.940301	0.230767	0.423104	0.941335	0.0228343
k__Bacteria|p__Proteobacteria|c__Alphaproteobacteria|o__Alphaproteobacteria_unclassified|f__Alphaproteobacteria_unclassified|g__Alphaproteobacteria_unclassified|s__Alphaproteobacteria_bacterium|t__SGB17319	Clustering coefficient (all ties)	0.760927	0.159658	0.844822	0.732953	0.150877	0.847587	7.33137e-05
k__Bacteria|p__Firmicutes|c__Negativicutes|o__Veillonellales|f__Veillonellaceae|g__GGB18271|s__GGB18271_SGB26989|t__SGB26989	Betweenness (all ties)	0.276288	0.242776	0.886087	0.275028	0.241661	0.896719	0.0234082
k__Bacteria|p__Firmicutes|c__Clostridia|o__Clostridiales|f__Lachnospiraceae|g__GGB3632|s__GGB3632_SGB4921|t__SGB4921	Kin percentage (to third degree)	0.386516	0.474807	0.950781	0.310808	0.397655	0.937056	7.33137e-05
k__Bacteria|p__Proteobacteria|c__Alphaproteobacteria|o__Alphaproteobacteria_unclassified|f__Alphaproteobacteria_unclassified|g__GGB6594|s__GGB6594_SGB9325|t__SGB9325	Altruism	0.358826	0.906845	0.999618	0.0707499	0.659375	0.977128	7.33137e-05
k__Bacteria|p__Bacteroidetes|c__Bacteroidia|o__Bacteroidales|f__Tannerellaceae|g__Parabacteroides|s__Parabacteroides_merdae|t__SGB1949	Risk taking	0.523301	0.0508232	0.700927	0.523301	0.0515913	0.714944	0.0227209
k__Bacteria|p__Candidatus_Melainabacteria|c__Candidatus_Melainabacteria_unclassified|o__Candidatus_Gastranaerophilales|f__Candidatus_Gastranaerophilales_unclassified|g__Candidatus_Gastranaerophilales_unclassified|s__Candidatus_Gastranaerophilales_bacterium|t__SGB8608	Washing hands (N=1603)	-0.164266	0.892585	0.998868	-0.0801938	0.787768	0.990209	0.0408985
k__Bacteria|p__Firmicutes|c__Clostridia|o__Clostridiales|f__Ruminococcaceae|g__Ruminococcaceae_unclassified|s__Ruminococcaceae_bacterium|t__SGB4241	Distance to village center	-0.688883	0.0860683	0.772659	-0.779383	0.136512	0.840371	0.01906
k__Bacteria|p__Firmicutes|c__Bacilli|o__Bacilli_unclassified|f__Bacilli_unclassified|g__Bacilli_unclassified|s__Bacilli_bacterium|t__SGB6477	Distance to main road	-1.08962	0.202958	0.868947	-1.08962	0.206201	0.878599	0.999927
k__Bacteria|p__Firmicutes|c__Bacilli|o__Bacilli_unclassified|f__Bacilli_unclassified|g__GGB4677|s__GGB4677_SGB6466|t__SGB6466	Number of churches	0.578236	0.0672029	0.736079	0.80021	0.192005	0.871429	0.0180133
k__Bacteria|p__Firmicutes|c__Clostridia|o__Clostridiales|f__Lachnospiraceae|g__Lachnospiraceae_unclassified|s__Lachnospiraceae_bacterium|t__SGB5112	Altitude	-0.0642704	0.915184	0.999947	-0.0642704	0.915334	1	7.33137e-05
k__Bacteria|p__Candidatus_Melainabacteria|c__Candidatus_Melainabacteria_unclassified|o__Candidatus_Gastranaerophilales|f__Candidatus_Gastranaerophilales_unclassified|g__Candidatus_Gastranaerophilales_unclassified|s__Candidatus_Gastranaerophilales_bacterium|t__SGB8645	Travel	0.464538	0.187878	0.862872	0.4668	0.192827	0.871429	0.041877
k__Bacteria|p__Firmicutes|c__Clostridia|o__Clostridiales|f__Lachnospiraceae|g__Mediterraneibacter|s__Ruminococcus_lactaris|t__SGB4557	Monthly expenditure	-0.0134514	0.993482	1	-0.00198963	0.956416	1	7.33137e-05
k__Bacteria|p__Firmicutes|c__CFGB1788|o__OFGB1788|f__FGB1788|g__GGB4751|s__GGB4751_SGB6580|t__SGB6580	Household size	0.264471	0.557115	0.960052	0.264471	0.558127	0.963542	0.0265737
k__Bacteria|p__Candidatus_Melainabacteria|c__Candidatus_Melainabacteria_unclassified|o__Candidatus_Gastranaerophilales|f__Candidatus_Gastranaerophilales_unclassified|g__Candidatus_Gastranaerophilales_unclassified|s__Candidatus_Gastranaerophilales_bacterium|t__SGB8603	Household wealth index	-0.666791	0.204915	0.86939	-0.666791	0.211436	0.881623	0.0652987
k__Bacteria|p__Firmicutes|c__Clostridia|o__Clostridia_unclassified|f__Clostridia_unclassified|g__Clostridia_unclassified|s__Clostridia_bacterium|t__SGB4335	TV (N=958)	-0.282204	0.532551	0.956626	-0.205199	0.396643	0.937056	0.0329689
k__Bacteria|p__Firmicutes|c__Bacilli|o__Bacilli_unclassified|f__Bacilli_unclassified|g__Bacilli_unclassified|s__Bacilli_unclassified_SGB6540|t__SGB6540	No electronics (N=89)	0.0709142	0.836146	0.993745	0.0572607	0.824461	0.993866	7.33137e-05
k__Bacteria|p__Firmicutes|c__Clostridia|o__Clostridia_unclassified|f__Clostridia_unclassified|g__Clostridia_unclassified|s__Clostridia_bacterium|t__SGB14232	Earth/Sand floor (N=594)	0.100991	0.635989	0.969866	0.10099	0.636335	0.973064	0.864749
k__Bacteria|p__Firmicutes|c__Clostridia|o__Clostridia_unclassified|f__Clostridia_unclassified|g__GGB4569|s__GGB4569_SGB6310|t__SGB6310	Ceramic floor (N=151)	0.228466	0.944312	1	-0.0406561	0.737704	0.984472	0.999927
k__Bacteria|p__Firmicutes|c__Clostridia|o__Clostridia_unclassified|f__Clostridia_unclassified|g__Clostridia_unclassified|s__Clostridia_bacterium|t__SGB15408	Glass windows (N=86)	0.402073	0.236488	0.884167	0.412233	0.261682	0.905375	0.0193464
k__Bacteria|p__Firmicutes|c__Bacilli|o__Bacilli_unclassified|f__Bacilli_unclassified|g__GGB4691|s__GGB4691_SGB6489|t__SGB6489	Unfinished windows (N=59)	0.330923	0.759149	0.985866	0.330923	0.759786	0.987561	0.999927
k__Bacteria|p__Bacteroidetes|c__Bacteroidia|o__Bacteroidales|f__Odoribacteraceae|g__Odoribacter|s__Odoribacter_splanchnicus|t__SGB1790	Clay/mud walls (N=1256)	0.391275	0.0200248	0.569843	0.391275	0.0204339	0.600504	7.33137e-05
k__Bacteria|p__Bacteroidetes|c__Bacteroidia|o__Bacteroidales|f__Bacteroidales_unclassified|g__Phocaeicola|s__Phocaeicola_dorei|t__SGB1815	Cement walls (N=402)	0.369192	0.0925379	0.778138	0.816429	0.563207	0.964312	0.875061
k__Bacteria|p__Firmicutes|c__Clostridia|o__Clostridiales|f__Ruminococcaceae|g__Ruminococcaceae_unclassified|s__Ruminococcaceae_bacterium|t__SGB4247	Concrete roof (N=37)	-0.0658615	0.848326	0.99486	-0.0526034	0.812048	0.993198	0.138809
k__Bacteria|p__Bacteroidetes|c__Bacteroidia|o__Bacteroidales|f__Barnesiellaceae|g__Barnesiella|s__Barnesiella_intestinihominis|t__SGB1965	Sleeping rooms	0.169239	0.631941	0.968836	0.161822	0.61794	0.970977	7.33137e-05
k__Bacteria|p__Firmicutes|c__Bacilli|o__Bacilli_unclassified|f__Bacilli_unclassified|g__Bacilli_unclassified|s__Bacilli_unclassified_SGB6428|t__SGB6428	Spring(protected) (N=1441)	0.0552404	0.794995	0.990228	0.0601854	0.811716	0.993007	0.240037
k__Bacteria|p__Bacteroidetes|c__Bacteroidia|o__Bacteroidales|f__Prevotellaceae|g__Paraprevotella|s__Paraprevotella_clara|t__SGB1798	Tube well (N=91)	0.684589	0.0420225	0.672989	0.684589	0.0428145	0.696345	0.25133
k__Bacteria|p__Firmicutes|c__Bacilli|o__Bacilli_unclassified|f__Bacilli_unclassified|g__Bacilli_unclassified|s__Bacilli_unclassified_SGB6473|t__SGB6473	Dug well(unprotected) (N=32)	0.488373	0.619655	0.967398	0.171825	0.27407	0.909407	0.0210383
k__Bacteria|p__Firmicutes|c__Clostridia|o__Clostridiales|f__Lachnospiraceae|g__Lachnospiraceae_unclassified|s__Lachnospiraceae_bacterium|t__SGB5100	Hemoglobin A1c	-0.103603	0.860046	0.99602	-0.103604	0.86066	0.996902	7.33137e-05
k__Bacteria|p__Firmicutes|c__Clostridia|o__Clostridiales|f__Ruminococcaceae|g__Ruminococcaceae_unclassified|s__Ruminococcaceae_bacterium|t__SGB4246	Mean arterial pressure	2.03231	0.0326258	0.637108	2.03231	0.0365211	0.674981	7.33137e-05
k__Bacteria|p__Candidatus_Melainabacteria|c__Candidatus_Melainabacteria_unclassified|o__Candidatus_Gastranaerophilales|f__Candidatus_Gastranaerophilales_unclassified|g__Candidatus_Gastranaerophilales_unclassified|s__Candidatus_Gastranaerophilales_bacterium|t__SGB8653	Body mass index	0.403874	0.106852	0.793156	0.432444	0.135656	0.840371	0.297946
k__Bacteria|p__Firmicutes|c__Clostridia|o__Clostridiales|f__Clostridiales_unclassified|g__Clostridiales_unclassified|s__Bacteroides_pectinophilus|t__SGB5068	Heart rate	0.20918	0.632826	0.969009	0.178689	0.577583	0.965431	0.0892966
k__Bacteria|p__Bacteroidetes|c__Bacteroidia|o__Bacteroidales|f__Bacteroidaceae|g__Bacteroides|s__Bacteroides_stercoris|t__SGB1830_group	Oxygen saturation	0.0466688	0.941881	1	0.0308991	0.912677	1	0.977521
k__Bacteria|p__Firmicutes|c__Bacilli|o__Bacilli_unclassified|f__Bacilli_unclassified|g__Bacilli_unclassified|s__Bacilli_unclassified_SGB6487|t__SGB6487	Hemoglobin total	0.0923534	0.816817	0.991536	0.0915346	0.816491	0.993419	7.33137e-05
k__Bacteria|p__Firmicutes|c__Bacilli|o__Bacilli_unclassified|f__Bacilli_unclassified|g__GGB4641|s__GGB4641_SGB6420|t__SGB6420	Poor (N=223)	1.78299	0.0226458	0.588426	1.78299	0.0252559	0.627169	7.33137e-05
k__Bacteria|p__Bacteroidetes|c__Bacteroidia|o__Bacteroidales|f__Rikenellaceae|g__Alistipes|s__Alistipes_finegoldii|t__SGB2301	Fair (N=969)	-0.0604794	0.969892	1	-0.0134534	0.866528	0.997222	0.999927
k__Bacteria|p__Spirochaetes|c__Spirochaetia|o__Spirochaetia_unclassified|f__Spirochaetia_unclassified|g__Spirochaetia_unclassified|s__Spirochaetia_bacterium|t__SGB3539	Very good (N=79)	0.878843	0.212064	0.87257	0.934369	0.247177	0.899491	7.33137e-05
k__Bacteria|p__Spirochaetes|c__Spirochaetia|o__Brachyspirales|f__Brachyspiraceae|g__Brachyspira|s__Brachyspira_aalborgi|t__SGB5967	Excellent (N=132)	-0.247663	0.62872	0.968374	-0.106144	0.268077	0.907251	7.33137e-05
k__Bacteria|p__Firmicutes|c__Clostridia|o__Clostridia_unclassified|f__Clostridia_unclassified|g__Clostridia_unclassified|s__Clostridia_bacterium|t__SGB4289	Cough (N=413)	0	1	1	0	1	1	NA
k__Bacteria|p__Bacteroidetes|c__Bacteroidia|o__Bacteroidales|f__Rikenellaceae|g__GGB1632|s__GGB1632_SGB2240|t__SGB2240	Bristol stool scale	0.350072	0.0670435	0.735265	0.350072	0.0674835	0.746162	0.0438368
k__Bacteria|p__Firmicutes|c__Clostridia|o__Clostridia_unclassified|f__Clostridia_unclassified|g__Clostridia_unclassified|s__Clostridia_unclassified_SGB6371|t__SGB6371	Diarrhea (N=85)	0.375627	0.301977	0.909395	0.375626	0.30307	0.917479	0.58612
k__Bacteria|p__Firmicutes|c__Bacilli|o__Bacilli_unclassified|f__Bacilli_unclassified|g__Bacilli_unclassified|s__Bacilli_bacterium|t__SGB1016	Diabetes (N=40)	-0.128003	0.705571	0.979701	-0.128003	0.705915	0.980497	0.0920806
k__Bacteria|p__Proteobacteria|c__Epsilonproteobacteria|o__Campylobacterales|f__Campylobacteraceae|g__GGB12503|s__GGB12503_SGB19436|t__SGB19436	Allergies (N=124)	0.575662	0.147906	0.834203	0.575662	0.149135	0.84647	7.33137e-05
k__Bacteria|p__Firmicutes|c__Negativicutes|o__Selenomonadales|f__Selenomonadales_unclassified|g__Selenomonadales_unclassified|s__Selenomonadales_bacterium|t__SGB6970	Heart disease (N=59)	-0.306673	0.117078	0.806943	-0.394398	0.230638	0.89258	0.0599617
k__Bacteria|p__Candidatus_Melainabacteria|c__Candidatus_Melainabacteria_unclassified|o__Candidatus_Gastranaerophilales|f__Candidatus_Gastranaerophilales_unclassified|g__GGB6021|s__GGB6021_SGB8655|t__SGB8655	Asthma (N=62)	-0.0845401	0.75208	0.985217	-0.0843299	0.75142	0.986445	0.0589163
k__Bacteria|p__Candidatus_Melainabacteria|c__Candidatus_Melainabacteria_unclassified|o__Candidatus_Gastranaerophilales|f__Candidatus_Gastranaerophilales_unclassified|g__Candidatus_Gastranaerophilales_unclassified|s__Candidatus_Gastranaerophilales_bacterium|t__SGB8651	Stomach illness (N=261)	-0.418992	0.238447	0.88491	-0.432395	0.253235	0.901828	0.731166
k__Bacteria|p__Firmicutes|c__Bacilli|o__Lactobacillales|f__Streptococcaceae|g__Streptococcus|s__Streptococcus_gallolyticus|t__SGB8018	Intestinal illness (N=103)	1.34155	0.0707876	0.742848	1.22409	0.0704278	0.752424	0.0367251
k__Bacteria|p__Firmicutes|c__Clostridia|o__Clostridia_unclassified|f__Clostridia_unclassified|g__GGB9285|s__GGB9285_SGB14238|t__SGB14238	Arthritis (N=43)	0.308378	0.424322	0.940444	0.308867	0.429287	0.942936	0.984626
k__Bacteria|p__Proteobacteria|c__Deltaproteobacteria|o__Desulfovibrionales|f__Desulfovibrionaceae|g__Desulfovibrionaceae_unclassified|s__Desulfovibrionaceae_bacterium|t__SGB15447	Painkillers (N=1184)	0	1	1	0	1	1	0.999927
k__Bacteria|p__Bacteroidetes|c__Bacteroidia|o__Bacteroidales|f__Bacteroidales_unclassified|g__Bacteroidales_unclassified|s__Bacteroidales_bacterium|t__SGB1370	Antibiotics (N=242)	-0.0900956	0.770116	0.986893	-0.130464	0.841133	0.995712	7.33137e-05
k__Bacteria|p__Firmicutes|c__Bacilli|o__Bacilli_unclassified|f__Bacilli_unclassified|g__GGB4698|s__GGB4698_SGB6498|t__SGB6498	Anti-diarrheal (N=60)	0.421227	0.311694	0.912109	0.422168	0.314393	0.91876	7.33137e-05
k__Bacteria|p__Firmicutes|c__Clostridia|o__Clostridia_unclassified|f__Clostridia_unclassified|g__Clostridia_unclassified|s__Clostridia_bacterium|t__SGB13977	Anti-parasitic (N=49)	0.268859	0.238575	0.884934	0.268859	0.240262	0.896452	7.33137e-05
k__Bacteria|p__Proteobacteria|c__Gammaproteobacteria|o__Enterobacterales|f__Enterobacteriaceae|g__Enterobacter|s__Enterobacter_hormaechei|t__SGB10130_group	Anti-fungal (N=41)	0.00745509	0.965776	1	-0.0157612	0.985417	1	0.892077
k__Bacteria|p__Firmicutes|c__Negativicutes|o__Veillonellales|f__Veillonellaceae|g__Veillonella|s__Veillonella_rogosae|t__SGB6956	Vitamins (N=335)	0.249286	0.45939	0.947887	0.249286	0.4608	0.949798	7.33137e-05
k__Bacteria|p__Firmicutes|c__Clostridia|o__Clostridiales|f__Ruminococcaceae|g__Gemmiger|s__Gemmiger_SGB15295|t__SGB15295_group	Anti-hypertensive (N=82)	0.148294	0.647942	0.972137	0.100171	0.524838	0.95899	7.33137e-05
k__Bacteria|p__Firmicutes|c__Bacilli|o__Lactobacillales|f__Streptococcaceae|g__Lactococcus|s__Lactococcus_petauri|t__SGB7980_group	Reserved (N=1666)	0.358207	0.513985	0.9535	0.358207	0.515234	0.957017	0.945394
k__Bacteria|p__Bacteroidetes|c__Bacteroidia|o__Bacteroidales|f__Rikenellaceae|g__Rikenellaceae_unclassified|s__Rikenellaceae_unclassified_SGB2227|t__SGB2227	Nervous (N=950)	0.699967	0.205188	0.86939	0.744585	0.264357	0.906609	0.0371639
k__Bacteria|p__Firmicutes|c__Bacilli|o__Bacilli_unclassified|f__Bacilli_unclassified|g__Bacilli_unclassified|s__Bacilli_bacterium|t__SGB6476	Openness (N=1550)	-0.151838	0.531973	0.956626	-0.351059	0.789127	0.990264	0.998068
k__Bacteria|p__Bacteroidetes|c__Bacteroidia|o__Bacteroidales|f__Prevotellaceae|g__Prevotella|s__Prevotella_sp_P3_120|t__SGB1606	Cognitive impairment (N=100)	-0.699898	0.161905	0.84623	-0.699898	0.163374	0.858491	0.0270402
k__Bacteria|p__Bacteroidetes|c__Bacteroidia|o__Bacteroidales|f__Rikenellaceae|g__Alistipes|s__Alistipes_communis|t__SGB2290	Dementia (N=185)	0.419193	0.161058	0.845188	0.419669	0.163065	0.858491	0.164113
k__Bacteria|p__Firmicutes|c__Bacilli|o__Bacilli_unclassified|f__Bacilli_unclassified|g__Bacilli_unclassified|s__Bacilli_unclassified_SGB6493|t__SGB6493	Alcohol daily frequency	0.0147969	0.820119	0.991689	0.112637	0.980046	1	0.895509
k__Bacteria|p__Firmicutes|c__Clostridia|o__Clostridia_unclassified|f__Clostridia_unclassified|g__Clostridia_unclassified|s__Clostridia_unclassified_SGB20884|t__SGB20884	Cigarette usage (N=82)	3.04157	0.000676539	0.171513	3.2679	0.0022222	0.300219	7.33137e-05
k__Bacteria|p__Candidatus_Melainabacteria|c__Candidatus_Melainabacteria_unclassified|o__Candidatus_Gastranaerophilales|f__Candidatus_Gastranaerophilales_unclassified|g__Candidatus_Gastranaerophilales_unclassified|s__Candidatus_Gastranaerophilales_bacterium|t__SGB8609	Cigarette frequency	-0.0369973	0.89322	0.998868	-0.088772	0.956217	1	0.00208453
k__Bacteria|p__Firmicutes|c__Clostridia|o__Clostridiales|f__Lachnospiraceae|g__Lachnospira|s__Lachnospira_SGB5076|t__SGB5076	Mild anxiety (N=395)	0.207446	0.479576	0.951667	0.196319	0.467184	0.950992	7.33137e-05
k__Bacteria|p__Elusimicrobia|c__Elusimicrobia|o__Elusimicrobiales|f__Elusimicrobiales_unclassified|g__Elusimicrobiales_unclassified|s__Elusimicrobiales_bacterium|t__SGB19688	Moderate anxiety (N=123)	-0.262051	0.696524	0.978017	-0.262051	0.69825	0.979853	0.031385
k__Bacteria|p__Firmicutes|c__CFGB1798|o__OFGB1798|f__FGB1798|g__GGB4768|s__GGB4768_SGB6601|t__SGB6601	Severe anxiety (N=59)	-0.172845	0.680858	0.976313	-0.172845	0.681447	0.9791	0.491929
k__Bacteria|p__Firmicutes|c__Clostridia|o__Clostridiales|f__Lachnospiraceae|g__GGB3737|s__GGB3737_SGB5071|t__SGB5071	Mild depression (N=469)	0.040799	0.948571	1	-0.0194298	0.894052	0.999203	7.33137e-05
k__Bacteria|p__Proteobacteria|c__Betaproteobacteria|o__Burkholderiales|f__Sutterellaceae|g__Sutterella|s__Sutterella_wadsworthensis|t__SGB9283	Moderate depression (N=138)	0.0391091	0.848768	0.994944	0.0627352	0.907644	1	0.164269
k__Bacteria|p__Firmicutes|c__Clostridia|o__Clostridiales|f__Ruminococcaceae|g__GGB9677|s__GGB9677_SGB15179|t__SGB15179	Severe depression (N=89)	-0.0950273	0.811577	0.991087	-0.0863458	0.795488	0.990764	0.0305575
k__Bacteria|p__Firmicutes|c__Clostridia|o__Clostridia_unclassified|f__Clostridia_unclassified|g__Clostridia_unclassified|s__Clostridia_unclassified_SGB4317|t__SGB4317	Cat (N=960)	-0.288861	0.571826	0.962403	-0.288861	0.57267	0.965431	0.0236737
k__Bacteria|p__Bacteroidetes|c__Bacteroidia|o__Bacteroidales|f__Rikenellaceae|g__Rikenellaceae_unclassified|s__Rikenellaceae_bacterium|t__SGB2212	Dog (N=1384)	0.258012	0.32593	0.916399	0.260294	0.331838	0.920777	0.0101609
k__Bacteria|p__Firmicutes|c__Bacilli|o__Bacilli_unclassified|f__Bacilli_unclassified|g__GGB4712|s__GGB4712_SGB6525|t__SGB6525	Parakeet (N=157)	0.416403	0.452309	0.945778	0.416403	0.454006	0.947953	0.999927
k__Bacteria|p__Firmicutes|c__Clostridia|o__Clostridia_unclassified|f__Clostridia_unclassified|g__Clostridia_unclassified|s__Clostridia_bacterium|t__SGB4333	No pets (N=220)	-0.467573	0.0907263	0.775241	-0.466187	0.0908922	0.788901	0.0313618
k__Bacteria|p__Bacteroidetes|c__Bacteroidia|o__Bacteroidales|f__Bacteroidaceae|g__Bacteroides|s__Bacteroides_fragilis|t__SGB1855_group	Cow (N=535)	0.702877	0.178149	0.856086	0.642678	0.1459	0.845448	0.0294732
k__Bacteria|p__Firmicutes|c__Erysipelotrichia|o__Erysipelotrichales|f__Erysipelotrichaceae|g__Faecalibacillus|s__Faecalibacillus_intestinalis|t__SGB6754	Goat (N=63)	0.62684	0.0424345	0.675037	0.772221	0.133376	0.839129	7.33137e-05
k__Bacteria|p__Proteobacteria|c__Alphaproteobacteria|o__Alphaproteobacteria_unclassified|f__Alphaproteobacteria_unclassified|g__Alphaproteobacteria_unclassified|s__Alphaproteobacteria_unclassified_SGB9321|t__SGB9321	Pig (N=269)	0.25392	0.694501	0.977528	0.253919	0.695298	0.979609	0.083131
k__Bacteria|p__Bacteroidetes|c__Bacteroidia|o__Bacteroidales|f__Bacteroidaceae|g__Bacteroidaceae_unclassified|s__Bacteroidaceae_bacterium|t__SGB1471	Chicken (N=1664)	0.564845	0.118715	0.807876	0.664419	0.188014	0.869626	0.999927
k__Bacteria|p__Bacteroidetes|c__Bacteroidia|o__Bacteroidales|f__Prevotellaceae|g__GGB1250|s__GGB1250_SGB1673|t__SGB1673	Duck (N=636)	-0.216359	0.597309	0.963989	-0.277559	0.709519	0.981137	0.0475791
k__Bacteria|p__Firmicutes|c__Bacilli|o__Bacilli_unclassified|f__Bacilli_unclassified|g__GGB4780|s__GGB4780_SGB6615|t__SGB6615	Turkey (N=413)	0.233387	0.467595	0.94982	0.225875	0.459487	0.949262	0.0391967
k__Bacteria|p__Firmicutes|c__Bacilli|o__Lactobacillales|f__Streptococcaceae|g__Lactococcus|s__Lactococcus_lactis|t__SGB7985	Sheep (N=51)	0.757486	0.132702	0.821346	0.744692	0.130374	0.836762	7.33137e-05
k__Bacteria|p__Firmicutes|c__Clostridia|o__Clostridia_unclassified|f__Clostridia_unclassified|g__Clostridia_unclassified|s__Clostridia_unclassified_SGB6369|t__SGB6369	Geese (N=82)	0.136686	0.620103	0.967398	0.134195	0.617708	0.970869	7.33137e-05
k__Bacteria|p__Firmicutes|c__Clostridia|o__Clostridiales|f__Ruminococcaceae|g__Ruminococcaceae_unclassified|s__Ruminococcaceae_unclassified_SGB15251|t__SGB15251	Horse (N=468)	0.237181	0.637805	0.969971	0.198083	0.616998	0.97069	7.33137e-05
k__Bacteria|p__Proteobacteria|c__Gammaproteobacteria|o__Enterobacterales|f__Enterobacteriaceae|g__Citrobacter|s__Citrobacter_freundii|t__SGB10083_group	Rabbit (N=176)	1.0499	0.278811	0.903652	0.859743	0.225195	0.889659	7.33137e-05
k__Bacteria|p__Bacteroidetes|c__Bacteroidia|o__Bacteroidales|f__Rikenellaceae|g__Alistipes|s__Alistipes_onderdonkii|t__SGB2303	No farm animals (N=171)	0.244407	0.632084	0.968859	0.183239	0.523221	0.95899	0.10876
k__Bacteria|p__Bacteroidetes|c__Bacteroidia|o__Bacteroidales|f__Rikenellaceae|g__GGB1629|s__GGB1629_SGB2237|t__SGB2237	Mice (N=820)	-0.13274	0.545691	0.958139	-0.133988	0.554282	0.963362	7.33137e-05
k__Bacteria|p__Firmicutes|c__Clostridia|o__Clostridiales|f__Lachnospiraceae|g__Lachnospiraceae_unclassified|s__Lachnospiraceae_bacterium|t__SGB4883	Bat (N=546)	0.65089	0.591601	0.963798	0.650891	0.592812	0.967547	7.33137e-05
k__Bacteria|p__Firmicutes|c__Clostridia|o__Clostridia_unclassified|f__Clostridia_unclassified|g__GGB3303|s__GGB3303_SGB4364|t__SGB4364	Lizard (N=534)	-0.141885	0.686233	0.976464	-0.135741	0.672961	0.979043	0.0336442
k__Bacteria|p__Firmicutes|c__Clostridia|o__Clostridia_unclassified|f__Clostridia_unclassified|g__GGB4608|s__GGB4608_SGB6382|t__SGB6382	Snake (N=546)	1.37704	0.0282549	0.616359	1.33715	0.0488772	0.709873	0.999331
k__Bacteria|p__Firmicutes|c__CFGB2829|o__OFGB2829|f__FGB2829|g__GGB9045|s__GGB9045_SGB13947|t__SGB13947	Bird (N=660)	-0.252495	0.772423	0.987116	-0.252494	0.773061	0.98837	0.999927
k__Bacteria|p__Firmicutes|c__Clostridia|o__Clostridia_unclassified|f__Clostridia_unclassified|g__Clostridia_unclassified|s__Clostridia_bacterium|t__SGB4361	Possum (N=588)	0.125538	0.8129	0.991087	0.125538	0.813907	0.993388	0.999927
k__Bacteria|p__Bacteroidetes|c__Bacteroidia|o__Bacteroidales|f__Bacteroidaceae|g__Bacteroides|s__Bacteroides_cellulosilyticus|t__SGB1844	Rat (N=590)	0.933109	0.18059	0.857913	1.11656	0.289498	0.912951	0.0855594
k__Bacteria|p__Firmicutes|c__Clostridia|o__Clostridia_unclassified|f__Clostridia_unclassified|g__Clostridia_unclassified|s__Clostridia_bacterium|t__SGB14227	Squirrel (N=51)	-0.0476864	0.974839	1	0.00848246	0.862107	0.996989	7.33137e-05
k__Bacteria|p__Firmicutes|c__CFGB3170|o__OFGB3170|f__FGB3170|g__GGB10690|s__GGB10690_SGB17345|t__SGB17345	No wild animals (N=591)	-0.361542	0.680693	0.976313	-0.361542	0.68163	0.979203	0.0153909
k__Bacteria|p__Firmicutes|c__Negativicutes|o__Selenomonadales|f__Selenomonadaceae|g__Mitsuokella|s__Mitsuokella_multacida|t__SGB5906_group	Beans	0.182442	0.251956	0.892157	0.349367	0.657572	0.976502	7.33137e-05
k__Bacteria|p__Lentisphaerae|c__Lentisphaeria|o__Victivallales|f__Victivallales_unclassified|g__Victivallales_unclassified|s__Victivallales_bacterium|t__SGB17348	Tortillas	-0.629816	0.403138	0.93564	-0.550083	0.339859	0.922512	0.999927
k__Bacteria|p__Fusobacteria|c__Fusobacteriia|o__Fusobacteriales|f__Fusobacteriaceae|g__Fusobacterium|s__Fusobacterium_mortiferum|t__SGB6031	Rice	NA	NA	NA	NA	NA	NA	NA
k__Bacteria|p__Firmicutes|c__Clostridia|o__Clostridiales|f__Ruminococcaceae|g__Ruminococcaceae_unclassified|s__Ruminococcaceae_bacterium|t__SGB4393	Bread	0.331626	0.152533	0.83839	0.388038	0.232224	0.893579	0.973821
k__Bacteria|p__Firmicutes|c__Clostridia|o__Clostridiales|f__Lachnospiraceae|g__Coprococcus|s__Coprococcus_SGB5119|t__SGB5119	Milk	-0.557299	0.340238	0.921106	-0.54504	0.339397	0.922247	0.985808
k__Bacteria|p__Firmicutes|c__Clostridia|o__Clostridiales|f__Ruminococcaceae|g__Ruminococcus|s__Ruminococcus_SGB4421|t__SGB4421	Yogurt	0.11006	0.840078	0.994483	0.0786333	0.779799	0.989621	0.0496194
k__Bacteria|p__Bacteroidetes|c__Bacteroidia|o__Bacteroidales|f__Bacteroidaceae|g__Bacteroides|s__Bacteroides_caccae|t__SGB1877	Cream/butter	-0.02894	0.98249	1	-0.00588601	0.913981	1	0.977832
k__Bacteria|p__Firmicutes|c__Clostridia|o__Clostridia_unclassified|f__Clostridia_unclassified|g__Clostridia_unclassified|s__Clostridia_bacterium|t__SGB14240	Cheese	0.0487621	0.993828	1	0.00688022	0.95639	1	0.794158
k__Bacteria|p__Firmicutes|c__Clostridia|o__Clostridia_unclassified|f__Clostridia_unclassified|g__Clostridia_unclassified|s__Clostridia_bacterium|t__SGB6308	Eggs	-0.47917	0.206393	0.869832	-0.475023	0.203566	0.878078	7.33137e-05
k__Bacteria|p__Actinobacteria|c__Actinobacteria|o__Bifidobacteriales|f__Bifidobacteriaceae|g__Bifidobacterium|s__Bifidobacterium_longum|t__SGB17248	Vegetables	-0.503612	0.0917668	0.777239	-0.503612	0.0940766	0.790437	0.0590386
k__Bacteria|p__Verrucomicrobia|c__Verrucomicrobiae|o__Verrucomicrobiales|f__Akkermansiaceae|g__Akkermansia|s__Akkermansia_muciniphila|t__SGB9226	Fruits	-1.68022	0.571903	0.962403	0.327458	0.0774168	0.766473	0.0292447
k__Bacteria|p__Spirochaetes|c__Spirochaetia|o__Spirochaetia_unclassified|f__Spirochaetia_unclassified|g__Spirochaetia_unclassified|s__Spirochaetia_bacterium|t__SGB3548	Natural juice	0.764831	0.0685055	0.739291	0.805811	0.0842652	0.777753	7.33137e-05
k__Bacteria|p__Bacteroidetes|c__Bacteroidia|o__Bacteroidales|f__Prevotellaceae|g__GGB1237|s__GGB1237_SGB1623|t__SGB1623	Chicken	-0.306716	0.470324	0.949925	-0.320709	0.614389	0.970473	7.33137e-05
k__Bacteria|p__Firmicutes|c__Bacilli|o__Bacilli_unclassified|f__Bacilli_unclassified|g__GGB4687|s__GGB4687_SGB6484|t__SGB6484	Beef/pork	-1.44761	0.167605	0.851388	-1.44761	0.172125	0.864191	0.00201553
k__Bacteria|p__Bacteroidetes|c__Bacteroidia|o__Bacteroidales|f__Bacteroidaceae|g__Bacteroidaceae_unclassified|s__Bacteroidaceae_bacterium|t__SGB1487	Ham/sausages/hotdog	-0.382876	0.289065	0.906785	-0.450793	0.370444	0.930183	0.0261854
k__Bacteria|p__Bacteroidetes|c__Bacteroidia|o__Bacteroidales|f__Bacteroidaceae|g__Bacteroidaceae_unclassified|s__Bacteroidaceae_bacterium|t__SGB1415	Fish	-0.418287	0.160627	0.844944	-0.418288	0.161664	0.858009	0.974168
k__Bacteria|p__Firmicutes|c__Clostridia|o__Clostridia_unclassified|f__Clostridia_unclassified|g__Clostridia_unclassified|s__Clostridia_unclassified_SGB13974|t__SGB13974	Diet diversity score	-1.20299	0.241224	0.886087	-1.17697	0.239163	0.896427	7.33137e-05
k__Bacteria|p__Firmicutes|c__Clostridia|o__Clostridiales|f__Lachnospiraceae|g__Coprococcus|s__Coprococcus_SGB5116|t__SGB5116	Living with partner (N=1232)	-0.430788	0.193269	0.865474	-0.436262	0.213524	0.883433	7.33137e-05
k__Bacteria|p__Firmicutes|c__Bacilli|o__Bacilli_unclassified|f__Bacilli_unclassified|g__Bacilli_unclassified|s__Bacilli_bacterium|t__SGB6488	Number of partners	1.20753	0.384266	0.931502	1.1093	0.351919	0.925465	7.33137e-05
k__Bacteria|p__Firmicutes|c__Clostridia|o__Clostridia_unclassified|f__Clostridia_unclassified|g__Clostridia_unclassified|s__Clostridia_bacterium|t__SGB6325	Grades 1-3 (N=920)	0.339071	0.575052	0.962424	0.339071	0.576868	0.965431	0.999927
k__Bacteria|p__Proteobacteria|c__Alphaproteobacteria|o__Alphaproteobacteria_unclassified|f__Alphaproteobacteria_unclassified|g__Alphaproteobacteria_unclassified|s__Alphaproteobacteria_bacterium|t__SGB17316	Grades 4-6 (N=528)	0.914349	0.279065	0.903696	0.914349	0.281617	0.911362	7.33137e-05
k__Bacteria|p__Firmicutes|c__Clostridia|o__Clostridiales|f__Ruminococcaceae|g__GGB9689|s__GGB9689_SGB15194|t__SGB15194	Grades >6 (N=129)	0	1	1	0	1	1	NA
k__Bacteria|p__Firmicutes|c__Clostridia|o__Clostridia_unclassified|f__Clostridia_unclassified|g__GGB9331|s__GGB9331_SGB14294|t__SGB14294	Friend ties (same building)	0.138186	0.807994	0.991087	0.120685	0.780948	0.989771	0.0560923
k__Bacteria|p__Firmicutes|c__Clostridia|o__Clostridiales|f__Ruminococcaceae|g__GGB9592|s__GGB9592_SGB15014|t__SGB15014	Friend ties (different building)	-0.626663	0.584436	0.962872	-0.636923	0.592319	0.96743	0.999927
k__Bacteria|p__Firmicutes|c__Bacilli|o__Bacilli_unclassified|f__Bacilli_unclassified|g__Bacilli_unclassified|s__Bacilli_bacterium|t__SGB1005	Betweenness (friendship)	0.153617	0.64809	0.972154	0.148808	0.638126	0.973253	7.33137e-05
k__Bacteria|p__Firmicutes|c__Clostridia|o__Clostridia_unclassified|f__Clostridia_unclassified|g__GGB4579|s__GGB4579_SGB6329|t__SGB6329	Transitivity (friendship)	-0.32215	0.494106	0.952302	-0.348576	0.535629	0.96102	7.33137e-05
k__Bacteria|p__Bacteroidetes|c__Bacteroidia|o__Bacteroidales|f__Prevotellaceae|g__Prevotella|s__Prevotella_lascolaii|t__SGB1585	Familial ties (same building)	-0.23286	0.567172	0.961682	-0.238928	0.57806	0.965535	0.999927
k__Bacteria|p__Bacteroidetes|c__Bacteroidia|o__Bacteroidales|f__Bacteroidales_unclassified|g__Phocaeicola|s__Phocaeicola_plebeius|t__SGB1903_group	Family ties (different building)	0.574159	0.29848	0.908678	0.640853	0.352648	0.925465	0.149588
k__Bacteria|p__Bacteroidetes|c__Bacteroidia|o__Bacteroidales|f__Bacteroidaceae|g__Bacteroidaceae_unclassified|s__Bacteroidaceae_bacterium|t__SGB1408	Betweeness (familial)	0.181644	0.674252	0.976024	0.193806	0.698226	0.979851	7.33137e-05
k__Bacteria|p__Bacteroidetes|c__Bacteroidia|o__Bacteroidales|f__Rikenellaceae|g__Rikenellaceae_unclassified|s__Rikenellaceae_bacterium|t__SGB2279	Transitivity (familial)	0	1	1	0	1	1	NA
k__Bacteria|p__Bacteroidetes|c__Bacteroidia|o__Bacteroidales|f__Bacteroidales_unclassified|g__Phocaeicola|s__Phocaeicola_coprophilus|t__SGB1888	Degree (all ties)	0.501568	0.302653	0.909395	0.501568	0.305384	0.917479	0.427101
k__Bacteria|p__Bacteroidetes|c__Bacteroidia|o__Bacteroidales|f__Bacteroidaceae|g__Bacteroides|s__Bacteroides_finegoldii|t__SGB1862	Clustering coefficient (all ties)	0.697606	0.12036	0.809001	0.705429	0.139679	0.842172	7.33137e-05
k__Bacteria|p__Firmicutes|c__Bacilli|o__Bacilli_unclassified|f__Bacilli_unclassified|g__Bacilli_unclassified|s__Bacilli_bacterium|t__SGB6510	Betweenness (all ties)	-0.150013	0.778633	0.987891	-0.150012	0.779049	0.989594	0.0079643
k__Bacteria|p__Firmicutes|c__Clostridia|o__Clostridia_unclassified|f__Clostridia_unclassified|g__Clostridia_unclassified|s__Clostridia_bacterium|t__SGB6249	Kin percentage (to third degree)	0.00412813	0.992409	1	0.00413065	0.992427	1	0.01293
k__Bacteria|p__Candidatus_Melainabacteria|c__Candidatus_Melainabacteria_unclassified|o__Candidatus_Gastranaerophilales|f__Candidatus_Gastranaerophilales_unclassified|g__Candidatus_Gastranaerophilales_unclassified|s__Candidatus_Gastranaerophilales_bacterium|t__SGB8595	Altruism	-0.0713507	0.921113	1	-0.0689629	0.918565	1	0.0223469
k__Bacteria|p__Firmicutes|c__Bacilli|o__Bacilli_unclassified|f__Bacilli_unclassified|g__GGB4673|s__GGB4673_SGB6462|t__SGB6462	Risk taking	1.02634	0.174914	0.855153	1.02634	0.179132	0.865108	7.33137e-05
k__Bacteria|p__Spirochaetes|c__Spirochaetia|o__Spirochaetales|f__Spirochaetaceae|g__Treponema|s__Treponema_berlinense|t__SGB3542_group	Washing hands (N=1603)	0.54248	0.087825	0.772908	0.54248	0.0905475	0.788563	7.33137e-05
k__Bacteria|p__Proteobacteria|c__Alphaproteobacteria|o__Alphaproteobacteria_unclassified|f__Alphaproteobacteria_unclassified|g__GGB6588|s__GGB6588_SGB9315|t__SGB9315	Distance to village center	0.326901	0.618912	0.967398	0.311186	0.604845	0.969132	0.334833
k__Bacteria|p__Firmicutes|c__Clostridia|o__Clostridiales|f__Lachnospiraceae|g__Lachnospiraceae_unclassified|s__Lachnospiraceae_bacterium|t__SGB4898	Distance to main road	-0.643322	0.439064	0.943851	-0.643322	0.442377	0.945496	0.0501855
k__Bacteria|p__Firmicutes|c__Negativicutes|o__Veillonellales|f__Veillonellaceae|g__Megasphaera|s__Megasphaera_sp_BL7|t__SGB5858	Number of churches	-1.75626	0.777499	0.987534	-0.145749	0.0598756	0.733509	0.795504
k__Bacteria|p__Proteobacteria|c__Alphaproteobacteria|o__Alphaproteobacteria_unclassified|f__Alphaproteobacteria_unclassified|g__Alphaproteobacteria_unclassified|s__Alphaproteobacteria_unclassified_SGB9319|t__SGB9319	Altitude	-0.604676	0.870598	0.997125	0.0982527	0.360089	0.927791	0.999927
k__Bacteria|p__Firmicutes|c__Bacilli|o__Bacilli_unclassified|f__Bacilli_unclassified|g__GGB4674|s__GGB4674_SGB6463|t__SGB6463	Travel	0.126094	0.779486	0.988143	0.125775	0.779409	0.989594	0.934134
k__Bacteria|p__Candidatus_Melainabacteria|c__Candidatus_Melainabacteria_unclassified|o__Candidatus_Gastranaerophilales|f__Candidatus_Gastranaerophilales_unclassified|g__Candidatus_Gastranaerophilales_unclassified|s__Candidatus_Gastranaerophilales_bacterium|t__SGB8616	Monthly expenditure	-0.889783	0.122596	0.810674	-0.941605	0.16109	0.857048	7.33137e-05
k__Bacteria|p__Firmicutes|c__Negativicutes|o__Acidaminococcales|f__Acidaminococcaceae|g__Phascolarctobacterium|s__Phascolarctobacterium_faecium|t__SGB5792	Household size	1.06072	0.110055	0.796168	1.02081	0.121837	0.824916	0.0506332
k__Bacteria|p__Bacteroidetes|c__Bacteroidia|o__Bacteroidales|f__Bacteroidaceae|g__Bacteroides|s__Bacteroides_eggerthii|t__SGB1829	Household wealth index	-0.0205827	0.841449	0.994586	-0.16242	0.981226	1	0.0844932
k__Bacteria|p__Bacteroidetes|c__Bacteroidia|o__Bacteroidales|f__Bacteroidales_unclassified|g__Phocaeicola|s__Phocaeicola_massiliensis|t__SGB1812	TV (N=958)	-0.209615	0.806657	0.991087	-0.193424	0.791725	0.990627	0.999927
k__Bacteria|p__Firmicutes|c__Clostridia|o__Clostridiales|f__Lachnospiraceae|g__Mediterraneibacter|s__Ruminococcus_torques|t__SGB4608	No electronics (N=89)	-0.0513612	0.886763	0.998526	0.0695857	0.918984	1	0.0486729
k__Bacteria|p__Bacteroidetes|c__Bacteroidia|o__Bacteroidales|f__Bacteroidaceae|g__Bacteroides|s__Bacteroides_intestinalis|t__SGB1846	Earth/Sand floor (N=594)	0.507358	0.4933	0.952302	0.507358	0.496894	0.954358	7.33137e-05
k__Bacteria|p__Firmicutes|c__Clostridia|o__Clostridiales|f__Ruminococcaceae|g__Flavonifractor|s__Flavonifractor_plautii|t__SGB15132	Ceramic floor (N=151)	0.0357457	0.937338	1	0.0400133	0.949753	1	0.889469
k__Bacteria|p__Firmicutes|c__Clostridia|o__Clostridiales|f__Lachnospiraceae|g__Lachnospiraceae_unclassified|s__Lachnospiraceae_bacterium|t__SGB5057	Glass windows (N=86)	1.96797	0.207319	0.870317	1.96234	0.212264	0.882624	0.999927
k__Bacteria|p__Firmicutes|c__CFGB1462|o__OFGB1462|f__FGB1462|g__GGB3673|s__GGB3673_SGB4986|t__SGB4986	Unfinished windows (N=59)	-0.928785	0.199629	0.867817	-0.797345	0.138426	0.841256	7.33137e-05
k__Bacteria|p__Firmicutes|c__Clostridia|o__Clostridia_unclassified|f__Clostridia_unclassified|g__Clostridia_unclassified|s__Clostridia_bacterium|t__SGB6251	Clay/mud walls (N=1256)	-0.686802	0.110319	0.796168	-0.686798	0.11337	0.816628	0.130753
k__Bacteria|p__Elusimicrobia|c__Elusimicrobia|o__Elusimicrobiales|f__Elusimicrobiales_unclassified|g__GGB13148|s__GGB13148_SGB20355|t__SGB20355	Cement walls (N=402)	-0.214482	0.752896	0.985223	-0.214482	0.753936	0.986835	0.0273202
k__Bacteria|p__Kiritimatiellaeota|c__Kiritimatiellae|o__Kiritimatiellae_unclassified|f__Kiritimatiellae_unclassified|g__Kiritimatiellae_unclassified|s__Kiritimatiellae_bacterium|t__SGB17365	Concrete roof (N=37)	-0.383607	0.478717	0.951567	-0.796932	0.756965	0.987317	7.33137e-05
k__Bacteria|p__Firmicutes|c__Clostridia|o__Clostridia_unclassified|f__Clostridia_unclassified|g__Clostridia_unclassified|s__Clostridia_bacterium|t__SGB4368	Sleeping rooms	-0.654921	0.25577	0.893078	-0.654919	0.258177	0.903957	7.33137e-05
k__Bacteria|p__Firmicutes|c__CFGB1287|o__OFGB1287|f__FGB1287|g__GGB3103|s__GGB3103_SGB4112|t__SGB4112	Spring(protected) (N=1441)	-0.575021	0.151972	0.837981	0.765973	0.430032	0.943157	0.0477422
k__Bacteria|p__Proteobacteria|c__Alphaproteobacteria|o__Alphaproteobacteria_unclassified|f__Alphaproteobacteria_unclassified|g__Alphaproteobacteria_unclassified|s__Alphaproteobacteria_unclassified_SGB9310|t__SGB9310	Tube well (N=91)	0.438764	0.227195	0.879661	0.58023	0.401517	0.937056	7.33137e-05
k__Bacteria|p__Firmicutes|c__Bacilli|o__Lactobacillales|f__Streptococcaceae|g__Streptococcus|s__Streptococcus_lutetiensis|t__SGB8021	Dug well(unprotected) (N=32)	2.46115	0.377458	0.928874	1.80145	0.287505	0.912411	0.0170345
k__Bacteria|p__Firmicutes|c__Clostridia|o__Clostridia_unclassified|f__Clostridia_unclassified|g__Clostridia_unclassified|s__Clostridia_unclassified_SGB13972|t__SGB13972	Hemoglobin A1c	0.935352	0.245895	0.887496	0.98939	0.280802	0.910838	0.913869
k__Bacteria|p__Firmicutes|c__Clostridia|o__Clostridia_unclassified|f__Clostridia_unclassified|g__Clostridia_unclassified|s__Clostridia_bacterium|t__SGB6290	Mean arterial pressure	1.27848	0.179802	0.857717	1.22512	0.17215	0.864191	0.999927
k__Bacteria|p__Firmicutes|c__Clostridia|o__Clostridiales|f__Lachnospiraceae|g__Mediterraneibacter|s__Ruminococcus_gnavus|t__SGB4584	Body mass index	0.59142	0.420668	0.939577	0.489815	0.337111	0.921689	0.0508304
k__Bacteria|p__Firmicutes|c__Negativicutes|o__Veillonellales|f__Veillonellaceae|g__GGB18271|s__GGB18271_SGB26990|t__SGB26990	Heart rate	-0.774452	0.02865	0.619755	-0.774452	0.0320205	0.656785	0.0956847
k__Bacteria|p__Firmicutes|c__CFGB1358|o__OFGB1358|f__FGB1358|g__GGB3314|s__GGB3314_SGB4383|t__SGB4383	Oxygen saturation	0.896892	0.422664	0.940301	0.898125	0.425765	0.94176	0.999927
k__Bacteria|p__Firmicutes|c__Clostridia|o__Clostridiales|f__Ruminococcaceae|g__GGB9676|s__GGB9676_SGB15176|t__SGB15176	Hemoglobin total	-0.587777	0.257465	0.893486	-0.552933	0.233314	0.894054	0.619787
k__Bacteria|p__Firmicutes|c__Bacilli|o__Bacilli_unclassified|f__Bacilli_unclassified|g__Bacilli_unclassified|s__Bacilli_bacterium|t__SGB6451	Poor (N=223)	0.653501	0.444932	0.944385	0.599187	0.417396	0.939452	0.0202804
k__Bacteria|p__Firmicutes|c__Bacilli|o__Bacilli_unclassified|f__Bacilli_unclassified|g__Bacilli_unclassified|s__Bacilli_bacterium|t__SGB6494	Fair (N=969)	-0.45443	0.547727	0.958272	-0.468135	0.746413	0.985712	0.229995
k__Bacteria|p__Firmicutes|c__Clostridia|o__Clostridia_unclassified|f__Clostridia_unclassified|g__Clostridia_unclassified|s__Clostridia_unclassified_SGB6291|t__SGB6291	Very good (N=79)	1.44683	0.885703	0.99838	0.15761	0.436825	0.944048	0.999927
k__Bacteria|p__Firmicutes|c__Clostridia|o__Clostridia_unclassified|f__Clostridia_unclassified|g__GGB4576|s__GGB4576_SGB6326|t__SGB6326	Excellent (N=132)	0	1	1	0	1	1	NA
k__Bacteria|p__Firmicutes|c__Clostridia|o__Clostridia_unclassified|f__Clostridia_unclassified|g__GGB9145|s__GGB9145_SGB14079|t__SGB14079	Cough (N=413)	NA	NA	NA	NA	NA	NA	NA
k__Bacteria|p__Firmicutes|c__Clostridia|o__Clostridiales|f__Ruminococcaceae|g__GGB9673|s__GGB9673_SGB15172|t__SGB15172	Bristol stool scale	0.402028	0.899276	0.998894	-0.10114	0.878256	0.997843	0.98983
k__Bacteria|p__Bacteroidetes|c__Bacteroidia|o__Bacteroidales|f__Prevotellaceae|g__GGB1270|s__GGB1270_SGB1705|t__SGB1705	Diarrhea (N=85)	0.256163	0.614169	0.967336	0.23819	0.589517	0.966944	0.995397
k__Bacteria|p__Firmicutes|c__Bacilli|o__Bacilli_unclassified|f__Bacilli_unclassified|g__Bacilli_unclassified|s__Bacilli_bacterium|t__SGB1022	Diabetes (N=40)	-0.119586	0.714939	0.981266	-0.120133	0.717071	0.982301	0.0828588
k__Bacteria|p__Bacteroidetes|c__Bacteroidia|o__Bacteroidales|f__Bacteroidales_unclassified|g__Bacteroidales_unclassified|s__Bacteroidales_bacterium|t__SGB1333	Allergies (N=124)	-0.242806	0.839725	0.994347	-0.192352	0.799845	0.991144	0.0242878
k__Bacteria|p__Bacteroidetes|c__Bacteroidia|o__Bacteroidales|f__Bacteroidaceae|g__GGB18547|s__GGB18547_SGB27410|t__SGB27410	Heart disease (N=59)	0.387083	0.626766	0.968039	0.387083	0.6284	0.97164	7.33137e-05
k__Bacteria|p__Proteobacteria|c__CFGB1058|o__OFGB1058|f__FGB1058|g__GGB2726|s__GGB2726_SGB3668|t__SGB3668	Asthma (N=62)	-0.516146	0.301198	0.909395	-0.734758	0.476417	0.952639	0.0398764
k__Bacteria|p__Firmicutes|c__Clostridia|o__Clostridia_unclassified|f__Clostridia_unclassified|g__Clostridia_unclassified|s__Clostridia_unclassified_SGB14065|t__SGB14065	Stomach illness (N=261)	0.447062	0.231381	0.881155	0.855459	0.596524	0.968001	7.33137e-05
k__Bacteria|p__Firmicutes|c__Clostridia|o__Clostridia_unclassified|f__Clostridia_unclassified|g__Clostridia_unclassified|s__Clostridia_bacterium|t__SGB6270	Intestinal illness (N=103)	0	1	1	0	1	1	NA
k__Bacteria|p__Proteobacteria|c__Alphaproteobacteria|o__Alphaproteobacteria_unclassified|f__Alphaproteobacteria_unclassified|g__Alphaproteobacteria_unclassified|s__Alphaproteobacteria_unclassified_SGB26749|t__SGB26749	Arthritis (N=43)	-0.721846	0.200398	0.867824	-1.3153	0.541898	0.961391	0.0184563
k__Bacteria|p__Firmicutes|c__Clostridia|o__Clostridia_unclassified|f__Clostridia_unclassified|g__Clostridia_unclassified|s__Clostridia_bacterium|t__SGB14066	Painkillers (N=1184)	1.1123	0.244881	0.886376	1.18548	0.348948	0.924436	0.999927
k__Bacteria|p__Firmicutes|c__Bacilli|o__Bacilli_unclassified|f__Bacilli_unclassified|g__Bacilli_unclassified|s__Bacilli_bacterium|t__SGB47336	Antibiotics (N=242)	0.896074	0.0766519	0.756533	0.892304	0.0785776	0.768052	0.0425391
k__Bacteria|p__Kiritimatiellaeota|c__Kiritimatiellae|o__Kiritimatiellae_unclassified|f__Kiritimatiellae_unclassified|g__GGB13152|s__GGB13152_SGB20361|t__SGB20361	Anti-diarrheal (N=60)	0.156561	0.696709	0.978017	0.2224	0.791063	0.990491	0.999927
k__Bacteria|p__Proteobacteria|c__Alphaproteobacteria|o__Alphaproteobacteria_unclassified|f__Alphaproteobacteria_unclassified|g__Alphaproteobacteria_unclassified|s__Alphaproteobacteria_bacterium|t__SGB9313	Anti-parasitic (N=49)	0.0140508	0.724378	0.981665	-0.406249	0.993809	1	0.0250949
k__Bacteria|p__Bacteroidetes|c__Bacteroidia|o__Bacteroidales|f__Prevotellaceae|g__Prevotella|s__Prevotella_copri_clade_A|t__SGB1626	Hemoglobin A1c	-0.0852875	0.41134	0.936493	-0.0914462	0.454451	0.948114	7.33137e-05
k__Bacteria|p__Bacteroidetes|c__Bacteroidia|o__Bacteroidales|f__Prevotellaceae|g__Prevotella|s__Prevotella_copri_clade_B|t__SGB1613	Mean arterial pressure	-0.0531943	0.944315	1	-0.0108091	0.735508	0.984031	0.0499153
k__Bacteria|p__Bacteroidetes|c__Bacteroidia|o__Bacteroidales|f__Prevotellaceae|g__Prevotella|s__Prevotella_copri_clade_D|t__SGB1636_group	Body mass index	0.115141	0.99185	1	-0.00127894	0.431596	0.943618	0.828563
k__Bacteria|p__Bacteroidetes|c__Bacteroidia|o__Bacteroidales|f__Prevotellaceae|g__Prevotella|s__Prevotella_copri_clade_C|t__SGB1644	Heart rate	-0.0392995	0.843654	0.994601	-0.0238226	0.747166	0.985809	0.0220755
k__Bacteria|p__Bacteroidetes|c__Bacteroidia|o__Bacteroidales|f__Prevotellaceae|g__Prevotella|s__Prevotella_hominis|t__SGB1617_group	Oxygen saturation	-0.0203107	0.640529	0.970394	-0.0620743	0.888652	0.999203	7.33137e-05
k__Bacteria|p__Bacteroidetes|c__Bacteroidia|o__Bacteroidales|f__Prevotellaceae|g__GGB1267|s__GGB1267_SGB1701|t__SGB1701	Hemoglobin total	0.0602298	0.752842	0.985223	0.0553936	0.733015	0.983564	0.384263
k__Bacteria|p__Firmicutes|c__Clostridia|o__Clostridiales|f__Lachnospiraceae|g__Butyrivibrio|s__Butyrivibrio_crossotus|t__SGB5065	Poor (N=223)	-0.141928	0.397252	0.934787	-0.144613	0.408565	0.938235	0.0261433
k__Bacteria|p__Bacteroidetes|c__Bacteroidia|o__Bacteroidales|f__Prevotellaceae|g__Prevotella|s__Prevotella_SGB1653|t__SGB1653	Fair (N=969)	0.122223	0.991479	1	-0.00152125	0.459664	0.949262	0.511202
k__Bacteria|p__Bacteroidetes|c__Bacteroidia|o__Bacteroidales|f__Bacteroidaceae|g__Bacteroidaceae_unclassified|s__Bacteroidaceae_bacterium|t__SGB1475	Very good (N=79)	-0.331362	0.197602	0.866919	-0.331362	0.198121	0.874766	0.0417385
k__Bacteria|p__Bacteroidetes|c__Bacteroidia|o__Bacteroidales|f__Prevotellaceae|g__Prevotella|s__Prevotella_SGB1680|t__SGB1680	Excellent (N=132)	-0.054629	0.754232	0.985339	-0.05408	0.751873	0.986468	0.124483
k__Archaea|p__Euryarchaeota|c__CFGB343|o__OFGB343|f__FGB343|g__GGB781|s__GGB781_SGB1024|t__SGB1024	Cough (N=413)	-0.20556	0.390688	0.932608	-0.197675	0.374123	0.931377	7.33137e-05
k__Bacteria|p__Spirochaetes|c__Spirochaetia|o__Spirochaetales|f__Spirochaetaceae|g__Treponema|s__Treponema_succinifaciens|t__SGB3546_group	Bristol stool scale	0.341731	0.081696	0.765573	0.338311	0.0804835	0.772022	0.780308
k__Bacteria|p__Firmicutes|c__Negativicutes|o__Veillonellales|f__Veillonellaceae|g__GGB4266|s__GGB4266_SGB5809|t__SGB5809_group	Diarrhea (N=85)	0.0400741	0.739251	0.983873	0.029676	0.653895	0.975995	7.33137e-05
k__Bacteria|p__Spirochaetes|c__Spirochaetia|o__Brachyspirales|f__Brachyspiraceae|g__Brachyspira|s__Brachyspira_pilosicoli|t__SGB5969	Diabetes (N=40)	-0.183702	0.741145	0.983883	-0.0998713	0.556244	0.963365	0.869285
k__Bacteria|p__Bacteroidetes|c__Bacteroidia|o__Bacteroidales|f__Prevotellaceae|g__Prevotella|s__Prevotella_sp_885|t__SGB1677	Allergies (N=124)	-0.0372296	0.798881	0.990641	-0.0372296	0.798936	0.991134	0.139258
k__Bacteria|p__Candidatus_Melainabacteria|c__Candidatus_Melainabacteria_unclassified|o__Candidatus_Gastranaerophilales|f__Candidatus_Gastranaerophilales_unclassified|g__Candidatus_Gastranaerophilales_unclassified|s__Candidatus_Gastranaerophilales_bacterium|t__SGB8619	Heart disease (N=59)	0.0916709	0.776219	0.987534	0.0992411	0.793283	0.990743	7.33137e-05
k__Bacteria|p__Bacteroidetes|c__Bacteroidia|o__Bacteroidales|f__Prevotellaceae|g__GGB1235|s__GGB1235_SGB1614|t__SGB1614	Asthma (N=62)	-0.0949968	0.405256	0.93564	-0.121754	0.555815	0.963365	0.901207
k__Bacteria|p__Bacteroidetes|c__Bacteroidia|o__Bacteroidales|f__Prevotellaceae|g__GGB1266|s__GGB1266_SGB1699|t__SGB1699	Stomach illness (N=261)	-0.242437	0.0388783	0.661599	-0.233569	0.0325294	0.657562	0.028488
k__Bacteria|p__Bacteroidetes|c__Bacteroidia|o__Bacteroidales|f__Prevotellaceae|g__GGB18559|s__GGB18559_SGB27424|t__SGB27424	Intestinal illness (N=103)	-0.151142	0.527818	0.95602	-0.154253	0.536165	0.961053	0.0225025
k__Bacteria|p__Bacteroidetes|c__Bacteroidia|o__Bacteroidales|f__Bacteroidaceae|g__Bacteroidaceae_unclassified|s__Bacteroidaceae_bacterium|t__SGB1473	Arthritis (N=43)	-0.0459348	0.877652	0.997386	-0.0627171	0.910527	1	0.0474971
k__Bacteria|p__Firmicutes|c__Clostridia|o__Clostridiales|f__Lachnospiraceae|g__Roseburia|s__Roseburia_faecis|t__SGB4925	Painkillers (N=1184)	-0.0369349	0.582912	0.962823	-0.0594257	0.736925	0.984303	0.0540151
k__Bacteria|p__Firmicutes|c__Clostridia|o__Clostridiales|f__Ruminococcaceae|g__Ruminococcus|s__Ruminococcus_sp_NSJ_71|t__SGB4290	Antibiotics (N=242)	-0.146761	0.729605	0.982244	-0.0801153	0.594646	0.967991	7.33137e-05
k__Bacteria|p__Firmicutes|c__Clostridia|o__Clostridiales|f__Clostridiaceae|g__Clostridium|s__Clostridium_sp_AF34_10BH|t__SGB4914	Anti-diarrheal (N=60)	-0.13344	0.230833	0.881155	-0.148552	0.318726	0.919404	0.0233999
k__Bacteria|p__Firmicutes|c__Negativicutes|o__Selenomonadales|f__Selenomonadaceae|g__GGB4979|s__GGB4979_SGB6973|t__SGB6973	Anti-parasitic (N=49)	-0.210568	0.247014	0.888147	-0.204661	0.234882	0.894901	7.33137e-05
k__Bacteria|p__Firmicutes|c__Clostridia|o__Clostridiales|f__Lachnospiraceae|g__Lachnospiraceae_unclassified|s__Eubacterium_rectale|t__SGB4933_group	Anti-fungal (N=41)	-0.013706	0.81767	0.991599	-0.0246923	0.905235	0.999924	0.0359329
k__Bacteria|p__Firmicutes|c__Clostridia|o__Clostridiales|f__Lachnospiraceae|g__Lachnospiraceae_unclassified|s__Lachnospiraceae_bacterium_WCA3_601_WT_6H|t__SGB4910	Vitamins (N=335)	-0.0401644	0.768059	0.986893	-0.040529	0.788586	0.990253	7.33137e-05
k__Bacteria|p__Firmicutes|c__Bacilli|o__Lactobacillales|f__Streptococcaceae|g__Streptococcus|s__Streptococcus_salivarius|t__SGB8007_group	Anti-hypertensive (N=82)	-0.0359365	0.749772	0.985003	-0.0438439	0.793989	0.990743	0.0472422
k__Bacteria|p__Firmicutes|c__Bacilli|o__Bacilli_unclassified|f__Bacilli_unclassified|g__Bacilli_unclassified|s__Bacilli_bacterium|t__SGB6472	Reserved (N=1666)	0.2175	0.318975	0.915266	0.186349	0.252178	0.901144	0.109719
k__Bacteria|p__Bacteroidetes|c__Bacteroidia|o__Bacteroidales|f__Bacteroidales_unclassified|g__GGB1495|s__GGB1495_SGB2071|t__SGB2071	Nervous (N=950)	-0.163187	0.194148	0.865956	-0.159874	0.185866	0.867923	0.982798
k__Bacteria|p__Bacteroidetes|c__Bacteroidia|o__Bacteroidales|f__Rikenellaceae|g__Rikenellaceae_unclassified|s__Rikenellaceae_unclassified_SGB2230|t__SGB2230	Openness (N=1550)	-0.0947135	0.579805	0.962823	-0.0902075	0.596532	0.968001	7.33137e-05
k__Bacteria|p__Bacteroidetes|c__Bacteroidia|o__Bacteroidales|f__Prevotellaceae|g__GGB1239|s__GGB1239_SGB1657|t__SGB1657	Cognitive impairment (N=100)	-0.130555	0.311414	0.912109	-0.130555	0.311667	0.917989	0.166558
k__Bacteria|p__Bacteroidetes|c__Bacteroidia|o__Bacteroidales|f__Rikenellaceae|g__GGB1630|s__GGB1630_SGB2238|t__SGB2238	Dementia (N=185)	0.102067	0.472137	0.950189	0.090021	0.418346	0.939607	7.33137e-05
k__Bacteria|p__Bacteroidetes|c__Bacteroidia|o__Bacteroidales|f__Bacteroidaceae|g__Bacteroidaceae_unclassified|s__Bacteroidaceae_bacterium|t__SGB1472	Alcohol daily frequency	-0.21537	0.182428	0.858924	-0.227342	0.208957	0.879993	7.33137e-05
k__Bacteria|p__Firmicutes|c__Clostridia|o__Clostridia_unclassified|f__Clostridia_unclassified|g__GGB4599|s__GGB4599_SGB6362|t__SGB6362	Cigarette usage (N=82)	-0.123903	0.336555	0.919602	-0.199421	0.556493	0.963365	0.157321
k__Bacteria|p__Proteobacteria|c__Betaproteobacteria|o__Burkholderiales|f__Sutterellaceae|g__Duodenibacillus|s__Duodenibacillus_massiliensis|t__SGB9273	Cigarette frequency	-0.146951	0.28728	0.906246	-0.15872	0.329062	0.920651	0.50247
k__Bacteria|p__Firmicutes|c__Clostridia|o__Clostridiales|f__Clostridiaceae|g__Clostridium|s__Clostridium_sp_AF15_49|t__SGB5111	Mild anxiety (N=395)	-0.0475345	0.855082	0.995745	-0.0227997	0.711288	0.981474	0.999627
k__Bacteria|p__Firmicutes|c__Bacilli|o__Lactobacillales|f__Streptococcaceae|g__Streptococcus|s__Streptococcus_parasanguinis|t__SGB8071	Moderate anxiety (N=123)	0.0377818	0.812648	0.991087	0.0377813	0.812746	0.993211	7.33137e-05
k__Bacteria|p__Firmicutes|c__Clostridia|o__Clostridiales|f__Lachnospiraceae|g__GGB3859|s__GGB3859_SGB5234|t__SGB5234_group	Severe anxiety (N=59)	0.0802339	0.432988	0.942528	0.0675918	0.363247	0.928557	7.33137e-05
k__Bacteria|p__Firmicutes|c__Clostridia|o__Clostridiales|f__Lachnospiraceae|g__Lachnospiraceae_unclassified|s__Lachnospiraceae_unclassified_SGB4924|t__SGB4924_group	Mild depression (N=469)	-0.203823	0.29153	0.907009	-0.179548	0.27545	0.91003	0.0069996
k__Bacteria|p__Firmicutes|c__Clostridia|o__Clostridiales|f__Lachnospiraceae|g__Roseburia|s__Roseburia_inulinivorans|t__SGB4940	Moderate depression (N=138)	-0.0903092	0.364526	0.926502	-0.0971846	0.405883	0.938074	0.147162
k__Bacteria|p__Firmicutes|c__Bacilli|o__Bacilli_unclassified|f__Bacilli_unclassified|g__Bacilli_unclassified|s__Bacilli_unclassified_SGB6422|t__SGB6422	Severe depression (N=89)	0.170649	0.285423	0.905142	0.142151	0.209159	0.879993	0.461543
k__Bacteria|p__Firmicutes|c__Clostridia|o__Clostridiales|f__Ruminococcaceae|g__GGB9615|s__GGB9615_SGB15053|t__SGB15053_group	Cat (N=960)	0.000906915	0.699956	0.978965	0.0282399	0.99077	1	7.33137e-05
k__Bacteria|p__Bacteroidetes|c__Bacteroidia|o__Bacteroidales|f__Prevotellaceae|g__GGB1243|s__GGB1243_SGB1663|t__SGB1663	Dog (N=1384)	-0.0395906	0.87703	0.997378	-0.02053	0.765814	0.987935	0.0511658
k__Bacteria|p__Firmicutes|c__Clostridia|o__Clostridiales|f__Ruminococcaceae|g__GGB3341|s__GGB3341_SGB4420|t__SGB4420	Parakeet (N=157)	-0.253022	0.170519	0.853175	-0.250699	0.176446	0.864789	7.33137e-05
k__Bacteria|p__Firmicutes|c__Clostridia|o__Clostridiales|f__Ruminococcaceae|g__Ruminococcaceae_unclassified|s__Ruminococcaceae_unclassified_SGB15265|t__SGB15265_group	No pets (N=220)	0.222364	0.0637957	0.729708	0.217814	0.0760921	0.762958	0.0661587
k__Bacteria|p__Firmicutes|c__Clostridia|o__Clostridia_unclassified|f__Clostridia_unclassified|g__GGB3293|s__GGB3293_SGB4348|t__SGB4348	Cow (N=535)	0.0362655	0.849027	0.994944	0.0266128	0.796425	0.990764	7.33137e-05
k__Bacteria|p__Bacteroidetes|c__Bacteroidia|o__Bacteroidales|f__Prevotellaceae|g__GGB1247|s__GGB1247_SGB1668|t__SGB1668	Goat (N=63)	0.0162403	0.907382	0.999661	0.0133237	0.887215	0.999203	0.0826823
k__Bacteria|p__Elusimicrobia|c__Elusimicrobia|o__Elusimicrobiales|f__Elusimicrobiales_unclassified|g__Elusimicrobiales_unclassified|s__Elusimicrobiales_bacterium|t__SGB19694	Pig (N=269)	0.26748	0.261054	0.89489	0.254943	0.243005	0.897395	0.0234762
k__Bacteria|p__Firmicutes|c__Clostridia|o__Clostridiales|f__Ruminococcaceae|g__GGB3189|s__GGB3189_SGB4212|t__SGB4212	Chicken (N=1664)	0.138541	0.181262	0.857913	0.138568	0.181847	0.866101	0.0345861
k__Bacteria|p__Firmicutes|c__Clostridia|o__Clostridiales|f__Ruminococcaceae|g__GGB9635|s__GGB9635_SGB15106|t__SGB15106	Duck (N=636)	0.187108	0.0991515	0.786958	0.192221	0.114121	0.816694	0.272729
k__Bacteria|p__Bacteroidetes|c__Bacteroidia|o__Bacteroidales|f__Prevotellaceae|g__Prevotella|s__Prevotella_SGB1612|t__SGB1612	Turkey (N=413)	-0.0762247	0.864901	0.996128	-0.0414992	0.776868	0.988927	0.0430196
k__Bacteria|p__Firmicutes|c__Negativicutes|o__Selenomonadales|f__Selenomonadaceae|g__Mitsuokella|s__Mitsuokella_jalaludinii|t__SGB5904	Sheep (N=51)	0.0663456	0.588105	0.963615	0.0663457	0.588301	0.966685	0.1173
k__Bacteria|p__Firmicutes|c__Clostridia|o__Clostridia_unclassified|f__Clostridia_unclassified|g__GGB4585|s__GGB4585_SGB6340|t__SGB6340	Geese (N=82)	-0.0197995	0.821314	0.991871	-0.0274027	0.881382	0.998243	0.514869
k__Bacteria|p__Firmicutes|c__Clostridia|o__Clostridiales|f__Ruminococcaceae|g__Faecalibacterium|s__Faecalibacterium_prausnitzii|t__SGB15316_group	Horse (N=468)	0.00840561	0.763162	0.986587	-0.0253002	0.929071	1	0.317622
k__Bacteria|p__Bacteroidetes|c__Bacteroidia|o__Bacteroidales|f__Prevotellaceae|g__Prevotella|s__Prevotella_sp_Marseille_P4119|t__SGB1676	Rabbit (N=176)	-0.361039	0.0585643	0.718618	-0.361039	0.0588962	0.733119	0.0575201
k__Bacteria|p__Firmicutes|c__Clostridia|o__Clostridiales|f__Ruminococcaceae|g__GGB9615|s__GGB9615_SGB15051|t__SGB15051	No farm animals (N=171)	0.0803593	0.253214	0.892238	0.0764917	0.264842	0.906609	7.33137e-05
k__Bacteria|p__Firmicutes|c__Clostridia|o__Clostridiales|f__Lachnospiraceae|g__GGB3636|s__GGB3636_SGB4929|t__SGB4929	Mice (N=820)	-0.178963	0.149339	0.834703	-0.189089	0.176121	0.864789	7.33137e-05
k__Bacteria|p__Firmicutes|c__Clostridia|o__Clostridiales|f__Oscillospiraceae|g__Oscillibacter|s__Oscillibacter_sp_ER4|t__SGB15254	Bat (N=546)	-0.0440036	0.761225	0.986365	-0.0244884	0.593817	0.967786	0.4724
k__Bacteria|p__Firmicutes|c__Clostridia|o__Clostridiales|f__Lachnospiraceae|g__GGB3862|s__GGB3862_SGB5239|t__SGB5239	Lizard (N=534)	0.277043	0.0205411	0.573248	0.288267	0.0266009	0.631736	7.33137e-05
k__Bacteria|p__Firmicutes|c__Clostridia|o__Clostridiales|f__Ruminococcaceae|g__Ruminococcaceae_unclassified|s__Ruminococcaceae_unclassified_SGB15236|t__SGB15236	Snake (N=546)	0.257639	0.0181274	0.559577	0.228986	0.0106233	0.521577	7.33137e-05
k__Bacteria|p__Bacteroidetes|c__Bacteroidia|o__Bacteroidales|f__Prevotellaceae|g__Prevotella|s__Prevotella_sp_P4_51|t__SGB1666	Bird (N=660)	0.0422795	0.686373	0.976464	0.0437039	0.696716	0.979703	7.33137e-05
k__Bacteria|p__Firmicutes|c__Bacilli|o__Bacilli_unclassified|f__Bacilli_unclassified|g__Bacilli_unclassified|s__Bacilli_bacterium|t__SGB6442	Possum (N=588)	0.190484	0.423631	0.940429	0.25074	0.569009	0.965406	0.0269143
k__Bacteria|p__Firmicutes|c__Clostridia|o__Clostridiales|f__Lachnospiraceae|g__Lachnospira|s__Lachnospira_SGB5077|t__SGB5077	Rat (N=590)	-0.308903	0.0172356	0.554958	-0.309591	0.017701	0.589041	0.0460479
k__Bacteria|p__Firmicutes|c__Clostridia|o__Clostridiales|f__Lachnospiraceae|g__Roseburia|s__Roseburia_SGB4958|t__SGB4958	Squirrel (N=51)	0.0384684	0.839	0.994054	0.0384687	0.839131	0.995424	0.0305224
k__Bacteria|p__Proteobacteria|c__Gammaproteobacteria|o__Enterobacterales|f__Enterobacteriaceae|g__Klebsiella|s__Klebsiella_pneumoniae|t__SGB10115	No wild animals (N=591)	0.226083	0.348369	0.922874	0.199014	0.300375	0.916563	0.0482778
k__Bacteria|p__Bacteroidetes|c__Bacteroidia|o__Bacteroidales|f__Rikenellaceae|g__GGB1631|s__GGB1631_SGB2239|t__SGB2239	Beans	0.00816783	0.996417	1	0.000580628	0.950091	1	7.33137e-05
k__Bacteria|p__Firmicutes|c__Clostridia|o__Clostridiales|f__Ruminococcaceae|g__Ruminococcus|s__Ruminococcus_bromii|t__SGB4285_group	Tortillas	0.00967101	0.809131	0.991087	0.0329421	0.9438	1	7.33137e-05
k__Bacteria|p__Bacteroidetes|c__Bacteroidia|o__Bacteroidales|f__Prevotellaceae|g__Prevotella|s__Prevotella_SGB1675|t__SGB1675	Rice	0.0756992	0.76287	0.986568	0.0383911	0.556086	0.963365	0.0343819
k__Bacteria|p__Bacteroidetes|c__Bacteroidia|o__Bacteroidales|f__Prevotellaceae|g__GGB1246|s__GGB1246_SGB1667|t__SGB1667	Bread	-0.148511	0.250754	0.89138	-0.133251	0.209965	0.880567	7.33137e-05
k__Bacteria|p__Firmicutes|c__Clostridia|o__Clostridiales|f__Ruminococcaceae|g__GGB9727|s__GGB9727_SGB15285|t__SGB15285	Milk	-0.134461	0.143413	0.829639	-0.126934	0.122733	0.82593	7.33137e-05
k__Bacteria|p__Firmicutes|c__Clostridia|o__Clostridiales|f__Ruminococcaceae|g__Faecalibacterium|s__Faecalibacterium_prausnitzii|t__SGB15332_group	Yogurt	0.0325169	0.581855	0.962823	0.0427544	0.682873	0.979238	7.33137e-05
k__Bacteria|p__Bacteroidetes|c__Bacteroidia|o__Bacteroidales|f__Prevotellaceae|g__GGB1249|s__GGB1249_SGB1670|t__SGB1670	Cream/butter	-0.102242	0.330507	0.917719	-0.0941925	0.292346	0.913756	0.134578
k__Bacteria|p__Bacteroidetes|c__Bacteroidia|o__Bacteroidales|f__Bacteroidaceae|g__Bacteroidaceae_unclassified|s__Bacteroidaceae_bacterium|t__SGB1488	Cheese	0.175927	0.384056	0.931502	0.213597	0.486328	0.953625	0.934034
k__Bacteria|p__Bacteroidetes|c__CFGB544|o__OFGB544|f__FGB544|g__GGB1123|s__GGB1123_SGB1437|t__SGB1437	Eggs	0.0617717	0.624366	0.967398	0.0617716	0.624518	0.971253	7.33137e-05
k__Bacteria|p__Firmicutes|c__Clostridia|o__Clostridiales|f__Lachnospiraceae|g__Lachnospira|s__Lachnospira_eligens|t__SGB5082_group	Vegetables	-0.1938	0.174765	0.855153	-0.133494	0.0558105	0.725565	0.0424201
k__Bacteria|p__Actinobacteria|c__Coriobacteriia|o__Coriobacteriales|f__Coriobacteriaceae|g__Collinsella|s__Collinsella_aerofaciens|t__SGB14546_group	Fruits	0.132528	0.115669	0.804738	0.122227	0.0899006	0.787902	0.00945847
k__Bacteria|p__Firmicutes|c__Clostridia|o__Clostridiales|f__Lachnospiraceae|g__Coprococcus|s__Coprococcus_catus|t__SGB4670	Natural juice	-0.059909	0.689167	0.976964	-0.0509557	0.64057	0.973715	7.33137e-05
k__Bacteria|p__Firmicutes|c__Negativicutes|o__Acidaminococcales|f__Acidaminococcaceae|g__Phascolarctobacterium|s__Phascolarctobacterium_succinatutens|t__SGB5765_group	Chicken	-0.0721774	0.594358	0.963826	-0.0748341	0.607487	0.969214	0.036976
k__Bacteria|p__Firmicutes|c__Clostridia|o__Clostridia_unclassified|f__Clostridia_unclassified|g__GGB3277|s__GGB3277_SGB4327|t__SGB4327_group	Beef/pork	-0.0350373	0.456742	0.947083	-0.0886973	0.775242	0.988591	0.0547233
k__Bacteria|p__Firmicutes|c__Clostridia|o__Clostridiales|f__Ruminococcaceae|g__GGB9712|s__GGB9712_SGB15244|t__SGB15244	Ham/sausages/hotdog	0.0013359	0.991248	1	-0.0010854	0.98998	1	7.33137e-05
k__Bacteria|p__Firmicutes|c__Clostridia|o__Clostridiales|f__Lachnospiraceae|g__Lacrimispora|s__Lacrimispora_amygdalina|t__SGB4716	Fish	-0.183954	0.00587963	0.414873	-0.174231	0.00966738	0.507803	7.33137e-05
k__Bacteria|p__Bacteroidetes|c__Bacteroidia|o__Bacteroidales|f__Prevotellaceae|g__Prevotella|s__Prevotella_pectinovora|t__SGB1662	Diet diversity score	-0.151992	0.361603	0.926108	-0.146186	0.345521	0.923745	0.0880526
k__Bacteria|p__Firmicutes|c__Bacilli|o__Bacilli_unclassified|f__Bacilli_unclassified|g__Bacilli_unclassified|s__Bacilli_bacterium|t__SGB6533	Living with partner (N=1232)	1.16389	0.00227507	0.310777	1.01137	0.00834361	0.4908	0.61302
k__Bacteria|p__Firmicutes|c__Clostridia|o__Clostridiales|f__Ruminococcaceae|g__Ruminococcaceae_unclassified|s__Ruminococcaceae_unclassified_SGB15234|t__SGB15234	Number of partners	0.203715	0.19607	0.86676	0.186964	0.253343	0.901828	7.33137e-05
k__Bacteria|p__Firmicutes|c__Clostridia|o__Clostridiales|f__Ruminococcaceae|g__GGB9602|s__GGB9602_SGB15031|t__SGB15031	Grades 1-3 (N=920)	-0.0371801	0.899574	0.998894	0.0162478	0.785696	0.990209	7.33137e-05
k__Bacteria|p__Firmicutes|c__Clostridia|o__Clostridia_unclassified|f__Clostridia_unclassified|g__GGB4584|s__GGB4584_SGB6338|t__SGB6338	Grades 4-6 (N=528)	0.164613	0.588406	0.963615	0.101351	0.417841	0.939452	7.33137e-05
k__Bacteria|p__Bacteroidetes|c__Bacteroidia|o__Bacteroidales|f__Prevotellaceae|g__GGB1250|s__GGB1250_SGB1672|t__SGB1672_group	Grades >6 (N=129)	0.129018	0.263166	0.896107	0.1999	0.500979	0.954364	0.0220065
k__Bacteria|p__Firmicutes|c__Bacilli|o__Bacilli_unclassified|f__Bacilli_unclassified|g__Bacilli_unclassified|s__Bacilli_bacterium|t__SGB6430	Friend ties (same building)	0.42678	0.056304	0.714999	0.42678	0.0580832	0.731002	0.279485
k__Bacteria|p__Proteobacteria|c__CFGB1062|o__OFGB1062|f__FGB1062|g__GGB2734|s__GGB2734_SGB3677|t__SGB3677	Friend ties (different building)	-0.0433301	0.80683	0.991087	-0.0465717	0.820851	0.993866	0.0430414
k__Bacteria|p__Bacteroidetes|c__Bacteroidia|o__Bacteroidales|f__Rikenellaceae|g__Rikenellaceae_unclassified|s__Rikenellaceae_bacterium|t__SGB2215	Betweenness (friendship)	0.0755316	0.678165	0.976204	0.0755316	0.678379	0.979043	0.11342
k__Bacteria|p__Bacteroidetes|c__Bacteroidia|o__Bacteroidales|f__Bacteroidales_unclassified|g__Bacteroidales_unclassified|s__Bacteroidales_bacterium|t__SGB2021	Transitivity (friendship)	0.00601201	0.993266	1	-0.0012345	0.967252	1	7.33137e-05
k__Bacteria|p__Firmicutes|c__Clostridia|o__Clostridiales|f__Ruminococcaceae|g__Faecalibacterium|s__Faecalibacterium_prausnitzii|t__SGB15342	Familial ties (same building)	-0.0423374	0.936113	1	-0.00687985	0.676145	0.979043	7.33137e-05
k__Bacteria|p__Firmicutes|c__Bacilli|o__Bacilli_unclassified|f__Bacilli_unclassified|g__Bacilli_unclassified|s__Bacilli_bacterium|t__SGB6543	Family ties (different building)	0.112313	0.726257	0.981787	0.115868	0.735605	0.9841	0.540385
k__Bacteria|p__Firmicutes|c__Erysipelotrichia|o__Erysipelotrichales|f__Erysipelotrichaceae|g__Catenibacterium|s__Catenibacterium_sp_AM22_15|t__SGB6783_group	Betweeness (familial)	0.0120397	0.789399	0.989448	0.022724	0.888541	0.999203	0.0338472
k__Bacteria|p__Firmicutes|c__Clostridia|o__Clostridia_unclassified|f__Clostridia_unclassified|g__Clostridia_unclassified|s__Clostridia_unclassified_SGB13966|t__SGB13966	Transitivity (familial)	0.899443	0.00582901	0.414873	0.936743	0.0090789	0.499703	0.346475
k__Bacteria|p__Firmicutes|c__Clostridia|o__Clostridiales|f__Lachnospiraceae|g__Lachnospiraceae_unclassified|s__Lachnospiraceae_bacterium|t__SGB4881	Degree (all ties)	-0.22692	0.3892	0.931949	-0.22692	0.390097	0.935144	7.33137e-05
k__Bacteria|p__Firmicutes|c__Clostridia|o__Clostridiales|f__Ruminococcaceae|g__GGB9634|s__GGB9634_SGB15095|t__SGB15095_group	Clustering coefficient (all ties)	0.134595	0.967521	1	0.00634104	0.451129	0.9476	0.640567
k__Bacteria|p__Firmicutes|c__CFGB1298|o__OFGB1298|f__FGB1298|g__GGB3118|s__GGB3118_SGB4130|t__SGB4130	Betweenness (all ties)	0.00713203	0.970952	1	-0.00244787	0.915776	1	7.33137e-05
k__Bacteria|p__Firmicutes|c__Clostridia|o__Clostridiales|f__Lachnospiraceae|g__Coprococcus|s__Coprococcus_sp_OM04_5BH|t__SGB5115	Kin percentage (to third degree)	-0.103719	0.495624	0.952335	-0.112022	0.532131	0.960079	7.33137e-05
k__Bacteria|p__Firmicutes|c__Clostridia|o__Clostridiales|f__Ruminococcaceae|g__GGB9635|s__GGB9635_SGB15104|t__SGB15104	Altruism	0.119917	0.75997	0.986161	0.119916	0.760465	0.987626	0.14903
k__Bacteria|p__Firmicutes|c__Clostridia|o__Clostridiales|f__Lachnospiraceae|g__GGB3751|s__GGB3751_SGB5099|t__SGB5099	Risk taking	-0.188688	0.55682	0.959955	-0.159805	0.489759	0.953744	7.33137e-05
k__Bacteria|p__Firmicutes|c__Clostridia|o__Clostridiales|f__Lachnospiraceae|g__Roseburia|s__Roseburia_intestinalis|t__SGB4951	Washing hands (N=1603)	0.00199858	0.970025	1	0.00569721	0.989599	1	7.33137e-05
k__Bacteria|p__Firmicutes|c__Clostridia|o__Clostridiales|f__Ruminococcaceae|g__Ruminococcaceae_unclassified|s__Ruminococcaceae_bacterium|t__SGB15249	Distance to village center	0.13143	0.539309	0.9572	0.0579829	0.241683	0.896719	0.0340672
k__Bacteria|p__Proteobacteria|c__Deltaproteobacteria|o__Desulfovibrionales|f__Desulfovibrionaceae|g__Desulfovibrio|s__Desulfovibrio_piger|t__SGB15467_group	Distance to main road	0.0499846	0.694545	0.977561	0.0426556	0.646359	0.974618	0.0144951
k__Bacteria|p__Firmicutes|c__Bacilli|o__Bacilli_unclassified|f__Bacilli_unclassified|g__GGB4727|s__GGB4727_SGB6548|t__SGB6548	Number of churches	0.22528	0.584583	0.962915	0.208849	0.751732	0.986445	0.110742
k__Bacteria|p__Firmicutes|c__Clostridia|o__Clostridiales|f__Ruminococcaceae|g__GGB9686|s__GGB9686_SGB15190|t__SGB15190	Altitude	-0.142263	0.402569	0.93564	-0.121842	0.33271	0.920777	0.0253625
k__Bacteria|p__Firmicutes|c__Clostridia|o__Clostridia_unclassified|f__Clostridia_unclassified|g__Clostridia_unclassified|s__Clostridia_bacterium|t__SGB4394	Travel	-0.201737	0.191709	0.864712	-0.179812	0.146074	0.845494	7.33137e-05
k__Bacteria|p__Firmicutes|c__Clostridia|o__Clostridiales|f__Lachnospiraceae|g__Lachnospiraceae_unclassified|s__Lachnospiraceae_unclassified_SGB4894|t__SGB4894	Monthly expenditure	0.047568	0.863911	0.996021	0.0197496	0.682858	0.979238	0.336885
k__Bacteria|p__Firmicutes|c__Clostridia|o__Clostridia_unclassified|f__Clostridia_unclassified|g__Clostridia_unclassified|s__Clostridia_bacterium|t__SGB6328	Household size	-0.10407	0.797038	0.990598	-0.0412641	0.530628	0.959756	7.33137e-05
k__Archaea|p__Euryarchaeota|c__Methanobacteria|o__Methanobacteriales|f__Methanobacteriaceae|g__Methanobrevibacter|s__Methanobrevibacter_smithii|t__SGB714_group	Household wealth index	0.31974	0.0203255	0.572123	0.319702	0.0205337	0.600504	0.128862
k__Bacteria|p__Firmicutes|c__Clostridia|o__Clostridiales|f__Ruminococcaceae|g__Ruminococcaceae_unclassified|s__Ruminococcaceae_bacterium|t__SGB15196	TV (N=958)	0.168855	0.0311243	0.632937	0.182035	0.0466646	0.705135	0.0305457
k__Bacteria|p__Firmicutes|c__Clostridia|o__Clostridiales|f__Ruminococcaceae|g__GGB9633|s__GGB9633_SGB15090|t__SGB15090	No electronics (N=89)	0.0812329	0.570119	0.962186	0.0778557	0.558049	0.963525	0.831599
k__Bacteria|p__Firmicutes|c__Clostridia|o__Clostridiales|f__Ruminococcaceae|g__Faecalibacterium|s__Faecalibacterium_prausnitzii|t__SGB15318_group	Earth/Sand floor (N=594)	-0.0424919	0.908711	0.999803	-0.00924441	0.620543	0.971076	7.33137e-05
k__Bacteria|p__Firmicutes|c__Clostridia|o__Clostridiales|f__Clostridiaceae|g__Clostridium|s__Clostridium_SGB6179|t__SGB6179	Ceramic floor (N=151)	-0.0669507	0.647615	0.972067	-0.0669153	0.647569	0.974914	0.0602295
k__Bacteria|p__Firmicutes|c__Clostridia|o__Clostridiales|f__Ruminococcaceae|g__Ruminococcaceae_unclassified|s__Eubacterium_siraeum|t__SGB4198_group	Glass windows (N=86)	0.131245	0.495271	0.952302	0.136766	0.541926	0.961391	0.0437369
k__Bacteria|p__Firmicutes|c__Clostridia|o__Clostridiales|f__Lachnospiraceae|g__Lachnospiraceae_unclassified|s__Lachnospiraceae_bacterium|t__SGB4957	Unfinished windows (N=59)	-0.170746	0.232961	0.882003	-0.170746	0.233939	0.894799	7.33137e-05
k__Bacteria|p__Firmicutes|c__Clostridia|o__Clostridiales|f__Lachnospiraceae|g__Coprococcus|s__Coprococcus_eutactus|t__SGB5118	Clay/mud walls (N=1256)	-0.0402701	0.913364	0.999947	-0.0285926	0.880394	0.998079	0.0510393
k__Bacteria|p__Firmicutes|c__Clostridia|o__Clostridiales|f__Clostridiaceae|g__GGB3478|s__GGB3478_SGB4643|t__SGB4643	Cement walls (N=402)	-0.163561	0.295647	0.908678	-0.170213	0.316929	0.919222	7.33137e-05
k__Bacteria|p__Bacteroidetes|c__Bacteroidia|o__Bacteroidales|f__Bacteroidaceae|g__GGB1380|s__GGB1380_SGB1883|t__SGB1883_group	Concrete roof (N=37)	0.0990725	0.398987	0.935224	0.104988	0.42904	0.942725	0.697735
k__Bacteria|p__Firmicutes|c__Clostridia|o__Clostridiales|f__Ruminococcaceae|g__Faecalibacterium|s__Faecalibacterium_SGB15346|t__SGB15346	Sleeping rooms	-0.0837263	0.350074	0.922874	-0.0715005	0.282447	0.911362	0.0448749
k__Bacteria|p__Firmicutes|c__Clostridia|o__Clostridiales|f__Lachnospiraceae|g__Lachnospiraceae_unclassified|s__Lachnospiraceae_bacterium|t__SGB4669	Spring(protected) (N=1441)	-0.186642	0.102251	0.787918	-0.189038	0.108789	0.810293	0.0972999
k__Bacteria|p__Candidatus_Melainabacteria|c__Candidatus_Melainabacteria_unclassified|o__Candidatus_Gastranaerophilales|f__Candidatus_Gastranaerophilales_unclassified|g__Candidatus_Gastranaerophilales_unclassified|s__Candidatus_Gastranaerophilales_bacterium|t__SGB8617	Tube well (N=91)	0.145147	0.671415	0.9758	0.131619	0.642106	0.973829	7.33137e-05
k__Bacteria|p__Firmicutes|c__Clostridia|o__Clostridiales|f__Ruminococcaceae|g__GGB9705|s__GGB9705_SGB15225|t__SGB15225	Dug well(unprotected) (N=32)	-0.0965716	0.366141	0.926559	-0.0776106	0.274303	0.909566	7.33137e-05
k__Bacteria|p__Firmicutes|c__Clostridia|o__Clostridiales|f__Ruminococcaceae|g__GGB9635|s__GGB9635_SGB15103|t__SGB15103	Hemoglobin A1c	-0.0997146	0.242257	0.886087	-0.129163	0.392619	0.936008	7.33137e-05
k__Bacteria|p__Firmicutes|c__Clostridia|o__Clostridiales|f__Clostridiaceae|g__Clostridium|s__Clostridium_sp_AM49_4BH|t__SGB4652	Mean arterial pressure	-0.0160018	0.985567	1	0.00457591	0.949476	1	0.477261
k__Bacteria|p__Firmicutes|c__Clostridia|o__Clostridiales|f__Ruminococcaceae|g__GGB9615|s__GGB9615_SGB15052|t__SGB15052	Body mass index	-0.0383961	0.762872	0.986568	-0.0158967	0.53752	0.961209	7.33137e-05
k__Bacteria|p__Firmicutes|c__Clostridia|o__Clostridiales|f__Clostridiaceae|g__Clostridium|s__Clostridium_sp_AF36_4|t__SGB4644	Heart rate	0.0239239	0.699467	0.978865	0.0512796	0.858166	0.996489	0.064098
k__Bacteria|p__Firmicutes|c__Clostridia|o__Clostridiales|f__Ruminococcaceae|g__Ruminococcaceae_unclassified|s__Ruminococcaceae_unclassified_SGB15309|t__SGB15309	Oxygen saturation	0.0330101	0.815539	0.991525	0.0192618	0.693657	0.979609	7.33137e-05
k__Bacteria|p__Firmicutes|c__Clostridia|o__Clostridia_unclassified|f__Clostridia_unclassified|g__Clostridia_unclassified|s__Clostridia_unclassified_SGB6276|t__SGB6276	Hemoglobin total	0.0363293	0.589221	0.963615	0.0576793	0.739993	0.98486	0.212484
k__Bacteria|p__Firmicutes|c__Clostridia|o__Clostridiales|f__Ruminococcaceae|g__GGB9634|s__GGB9634_SGB15093|t__SGB15093	Poor (N=223)	-0.134892	0.0447098	0.683161	-0.259881	0.366462	0.929228	7.33137e-05
k__Bacteria|p__Firmicutes|c__Clostridia|o__Clostridia_unclassified|f__Clostridia_unclassified|g__Clostridia_unclassified|s__Clostridia_bacterium|t__SGB14007	Fair (N=969)	-0.0296066	0.827497	0.992342	-0.026447	0.807786	0.992443	0.197125
k__Bacteria|p__Firmicutes|c__Clostridia|o__Clostridiales|f__Ruminococcaceae|g__GGB9729|s__GGB9729_SGB15288|t__SGB15288_group	Very good (N=79)	-0.257378	0.74457	0.984452	-0.0966955	0.517538	0.957898	0.991804
k__Bacteria|p__Firmicutes|c__Negativicutes|o__Veillonellales|f__Veillonellaceae|g__Veillonella|s__Veillonella_parvula|t__SGB6939	Excellent (N=132)	-0.199774	0.424202	0.940444	-0.211535	0.458602	0.949013	7.33137e-05
k__Bacteria|p__Firmicutes|c__Clostridia|o__Clostridiales|f__Lachnospiraceae|g__GGB3637|s__GGB3637_SGB4930|t__SGB4930	Cough (N=413)	0.296591	0.0617394	0.725857	0.282628	0.0508683	0.714944	0.117556
k__Bacteria|p__Firmicutes|c__Clostridia|o__Clostridiales|f__Lachnospiraceae|g__Blautia|s__Blautia_obeum|t__SGB4811_group	Bristol stool scale	-0.0360226	0.816829	0.991536	-0.027087	0.763028	0.98781	7.33137e-05
k__Bacteria|p__Firmicutes|c__Erysipelotrichia|o__Erysipelotrichales|f__Erysipelotrichaceae|g__Erysipelotrichaceae_unclassified|s__Erysipelotrichaceae_bacterium|t__SGB6823	Diarrhea (N=85)	0.164341	0.478409	0.951478	0.164341	0.479018	0.953045	7.33137e-05
k__Bacteria|p__Firmicutes|c__Clostridia|o__Clostridiales|f__Eubacteriaceae|g__Eubacterium|s__Eubacterium_sp_AM28_29|t__SGB6796_group	Diabetes (N=40)	-0.0484047	0.5457	0.958139	-0.0508573	0.573501	0.965431	7.33137e-05
k__Bacteria|p__Firmicutes|c__Clostridia|o__Clostridiales|f__Ruminococcaceae|g__Ruminococcaceae_unclassified|s__Ruminococcaceae_bacterium|t__SGB4194	Allergies (N=124)	-0.276955	0.344161	0.922464	-0.276955	0.345958	0.923745	0.0567597
k__Bacteria|p__Firmicutes|c__Clostridia|o__Clostridiales|f__Lachnospiraceae|g__Lachnospiraceae_unclassified|s__Lachnospiraceae_unclassified_SGB5104|t__SGB5104	Heart disease (N=59)	-0.29299	0.0849718	0.77024	-0.29299	0.0864316	0.782544	0.228255
k__Bacteria|p__Firmicutes|c__Clostridia|o__Clostridiales|f__Lachnospiraceae|g__Lachnospiraceae_unclassified|s__Lachnospiraceae_bacterium|t__SGB4909	Asthma (N=62)	0.0359519	0.868453	0.997001	-0.026242	0.834028	0.994978	0.0305584
k__Bacteria|p__Proteobacteria|c__Gammaproteobacteria|o__Pasteurellales|f__Pasteurellaceae|g__Haemophilus|s__Haemophilus_parainfluenzae|t__SGB9712_group	Stomach illness (N=261)	-0.0876654	0.481815	0.951667	-0.0916085	0.5008	0.954364	0.176738
k__Bacteria|p__Firmicutes|c__Clostridia|o__Clostridiales|f__Ruminococcaceae|g__GGB9707|s__GGB9707_SGB15229|t__SGB15229	Intestinal illness (N=103)	-0.0199536	0.946408	1	-0.00486217	0.786782	0.990209	7.33137e-05
k__Bacteria|p__Firmicutes|c__Clostridia|o__Clostridiales|f__Peptostreptococcaceae|g__Romboutsia|s__Romboutsia_timonensis|t__SGB6148	Arthritis (N=43)	-0.178084	0.213672	0.873012	-0.178084	0.214609	0.884439	7.33137e-05
k__Bacteria|p__Firmicutes|c__Clostridia|o__Clostridia_unclassified|f__Clostridia_unclassified|g__Clostridia_unclassified|s__Clostridia_bacterium|t__SGB5180	Painkillers (N=1184)	-0.112436	0.115216	0.804524	-0.112436	0.1159	0.819438	0.681904
k__Bacteria|p__Firmicutes|c__Clostridia|o__Clostridiales|f__Lachnospiraceae|g__GGB3733|s__GGB3733_SGB5066|t__SGB5066	Antibiotics (N=242)	-0.254362	0.221847	0.877874	-0.254361	0.222422	0.888526	0.0456755
k__Bacteria|p__Firmicutes|c__Clostridia|o__Clostridiales|f__Ruminococcaceae|g__Ruminococcaceae_unclassified|s__Ruminococcaceae_bacterium|t__SGB14905	Anti-diarrheal (N=60)	0.0793512	0.47554	0.950959	0.079351	0.475836	0.952456	7.33137e-05
k__Bacteria|p__Actinobacteria|c__Coriobacteriia|o__Coriobacteriales|f__Atopobiaceae|g__Parolsenella|s__Parolsenella_massiliensis|t__SGB14380	Anti-parasitic (N=49)	0.215196	0.318208	0.914805	0.215196	0.319596	0.919486	7.33137e-05
k__Bacteria|p__Firmicutes|c__Clostridia|o__Clostridiales|f__Lachnospiraceae|g__Lachnospiraceae_unclassified|s__Lachnospiraceae_unclassified_SGB4890|t__SGB4890	Anti-fungal (N=41)	-0.249996	0.220909	0.877479	-0.25306	0.296255	0.915759	7.33137e-05
k__Bacteria|p__Firmicutes|c__Clostridia|o__Clostridiales|f__Ruminococcaceae|g__GGB9593|s__GGB9593_SGB15015|t__SGB15015	Vitamins (N=335)	-0.0325158	0.749611	0.984993	-0.0299009	0.728794	0.983227	0.398645
k__Bacteria|p__Firmicutes|c__Clostridia|o__Clostridia_unclassified|f__Clostridia_unclassified|g__GGB9774|s__GGB9774_SGB15394|t__SGB15394	Anti-hypertensive (N=82)	0.0878039	0.364835	0.926559	0.0826465	0.337035	0.921689	0.0513098
k__Bacteria|p__Bacteroidetes|c__Bacteroidia|o__Bacteroidales|f__Tannerellaceae|g__GGB1405|s__GGB1405_SGB1928|t__SGB1928	Reserved (N=1666)	0.0307786	0.884516	0.998106	0.0307786	0.884626	0.998796	0.196361
k__Bacteria|p__Firmicutes|c__Clostridia|o__Clostridiales|f__Clostridiaceae|g__Clostridium|s__Clostridium_sp_OM07_10AC|t__SGB4655	Nervous (N=950)	0.0693351	0.84476	0.994601	-0.0281397	0.677832	0.979043	7.33137e-05
k__Bacteria|p__Firmicutes|c__Clostridia|o__Clostridiales|f__Ruminococcaceae|g__Ruminococcaceae_unclassified|s__Ruminococcaceae_unclassified_SGB15260|t__SGB15260	Openness (N=1550)	-0.0299901	0.940499	1	-0.00946472	0.841961	0.995796	0.103007
k__Bacteria|p__Firmicutes|c__Clostridia|o__Clostridiales|f__Lachnospiraceae|g__Mediterraneibacter|s__Ruminococcus_torques|t__SGB4563_group	Cognitive impairment (N=100)	-0.0572347	0.812188	0.991087	-0.0222307	0.555368	0.963362	7.33137e-05
k__Bacteria|p__Firmicutes|c__Clostridia|o__Clostridiales|f__Lachnospiraceae|g__Dorea|s__Dorea_longicatena|t__SGB4581	Dementia (N=185)	0.0404453	0.603317	0.964732	0.0485903	0.67463	0.979043	7.33137e-05
k__Bacteria|p__Firmicutes|c__Clostridia|o__Clostridiales|f__Lachnospiraceae|g__Blautia|s__Blautia_wexlerae|t__SGB4837_group	Alcohol daily frequency	-0.0166889	0.835293	0.993745	-0.0177157	0.854512	0.996476	7.33137e-05
k__Bacteria|p__Firmicutes|c__Erysipelotrichia|o__Erysipelotrichales|f__Erysipelotrichaceae|g__Erysipelotrichaceae_unclassified|s__Erysipelotrichaceae_bacterium|t__SGB6836_group	Cigarette usage (N=82)	-0.022082	0.699253	0.978788	-0.0400688	0.832031	0.994862	0.768942
k__Bacteria|p__Proteobacteria|c__Gammaproteobacteria|o__Enterobacterales|f__Enterobacteriaceae|g__Escherichia|s__Escherichia_coli|t__SGB10068	Cigarette frequency	-0.124788	0.32569	0.916399	-0.155629	0.446349	0.946304	7.33137e-05
k__Bacteria|p__Firmicutes|c__Clostridia|o__Clostridiales|f__Ruminococcaceae|g__Candidatus_Cibiobacter|s__Candidatus_Cibiobacter_qucibialis|t__SGB15286	Mild anxiety (N=395)	-0.208394	0.107634	0.79449	-0.172999	0.0636934	0.738575	0.575747
k__Bacteria|p__Firmicutes|c__Clostridia|o__Clostridiales|f__Lachnospiraceae|g__Dorea|s__Dorea_formicigenerans|t__SGB4575	Moderate anxiety (N=123)	0.0952973	0.336971	0.919613	0.101958	0.369766	0.930001	7.33137e-05
k__Bacteria|p__Proteobacteria|c__Betaproteobacteria|o__Burkholderiales|f__Sutterellaceae|g__Sutterella|s__Sutterella_wadsworthensis|t__SGB9286	Severe anxiety (N=59)	0.155582	0.43589	0.943024	0.156212	0.438291	0.944536	0.0499783
k__Bacteria|p__Firmicutes|c__Clostridia|o__Clostridiales|f__Lachnospiraceae|g__Coprococcus|s__Coprococcus_comes|t__SGB4577_group	Mild depression (N=469)	-0.00386198	0.763507	0.986606	-0.0226901	0.959717	1	0.03159
k__Bacteria|p__Firmicutes|c__Clostridia|o__Clostridiales|f__Clostridiaceae|g__GGB3486|s__GGB3486_SGB4658|t__SGB4658	Moderate depression (N=138)	-0.0297898	0.712476	0.980973	-0.0722537	0.882138	0.998399	0.0712193
k__Bacteria|p__Firmicutes|c__Clostridia|o__Clostridiales|f__Ruminococcaceae|g__GGB9635|s__GGB9635_SGB15102|t__SGB15102	Severe depression (N=89)	0.370459	0.0520366	0.705496	0.408079	0.084511	0.777753	7.33137e-05
k__Bacteria|p__Firmicutes|c__Bacilli|o__Bacilli_unclassified|f__Bacilli_unclassified|g__GGB4773|s__GGB4773_SGB6607|t__SGB6607	Cat (N=960)	-0.227563	0.119744	0.808439	-0.226002	0.119041	0.821513	0.0140182
k__Bacteria|p__Firmicutes|c__Clostridia|o__Clostridiales|f__Lachnospiraceae|g__Lachnospiraceae_unclassified|s__Lachnospiraceae_bacterium_OM04_12BH|t__SGB4893	Dog (N=1384)	-0.164992	0.20805	0.87063	-0.151145	0.173957	0.86469	7.33137e-05
k__Bacteria|p__Firmicutes|c__Clostridia|o__Clostridiales|f__Lachnospiraceae|g__Lachnospiraceae_unclassified|s__Lachnospiraceae_bacterium|t__SGB4887	Parakeet (N=157)	-0.255115	0.274173	0.901552	-0.242532	0.251428	0.900581	0.668792
k__Bacteria|p__Actinobacteria|c__Coriobacteriia|o__Eggerthellales|f__Eggerthellaceae|g__Slackia|s__Slackia_isoflavoniconvertens|t__SGB14773_group	No pets (N=220)	-0.0367392	0.816277	0.991525	-0.0361788	0.816216	0.993419	7.33137e-05
k__Bacteria|p__Firmicutes|c__Clostridia|o__Clostridiales|f__Ruminococcaceae|g__Gemmiger|s__Gemmiger_SGB15292|t__SGB15292	Cow (N=535)	0.0371817	0.83117	0.992932	0.0371815	0.831365	0.994771	0.120294
k__Bacteria|p__Firmicutes|c__Clostridia|o__Clostridia_unclassified|f__Clostridia_unclassified|g__Clostridia_unclassified|s__Clostridia_unclassified_SGB13999|t__SGB13999	Goat (N=63)	0.222203	0.180221	0.857913	0.225617	0.188108	0.869723	0.428949
k__Bacteria|p__Firmicutes|c__Clostridia|o__Clostridiales|f__Lachnospiraceae|g__Lachnospiraceae_unclassified|s__Lachnospiraceae_bacterium|t__SGB5062	Pig (N=269)	-0.32029	0.162086	0.846263	-0.320132	0.162852	0.858491	0.198588
k__Bacteria|p__Firmicutes|c__Clostridia|o__Clostridiales|f__Ruminococcaceae|g__Ruminococcaceae_unclassified|s__Ruminococcaceae_bacterium|t__SGB15356	Chicken (N=1664)	-0.227187	0.0456616	0.686562	-0.230609	0.0495613	0.711265	7.33137e-05
k__Bacteria|p__Bacteroidetes|c__Bacteroidia|o__Bacteroidales|f__Tannerellaceae|g__Parabacteroides|s__Parabacteroides_massiliensis|t__SGB1945	Duck (N=636)	-0.117642	0.823933	0.992031	-0.0587516	0.662948	0.977539	0.0426179
k__Bacteria|p__Firmicutes|c__Clostridia|o__Clostridiales|f__Ruminococcaceae|g__GGB9597|s__GGB9597_SGB15022|t__SGB15022	Turkey (N=413)	-0.00390735	0.990913	1	-0.00123526	0.971466	1	7.33137e-05
k__Bacteria|p__Firmicutes|c__Clostridia|o__Clostridiales|f__Clostridiaceae|g__Clostridium|s__Clostridium_sp_AF34_13|t__SGB4659	Sheep (N=51)	0.120112	0.882864	0.998005	0.0239731	0.487613	0.953625	0.978825
k__Bacteria|p__Bacteroidetes|c__Bacteroidia|o__Bacteroidales|f__Prevotellaceae|g__GGB1244|s__GGB1244_SGB1664|t__SGB1664	Geese (N=82)	0.0577804	0.721052	0.981447	0.0465882	0.658264	0.976825	0.14935
k__Bacteria|p__Firmicutes|c__Clostridia|o__Clostridiales|f__Clostridiales_unclassified|g__Clostridiales_unclassified|s__Clostridiales_unclassified_SGB15145|t__SGB15145	Horse (N=468)	-0.0420142	0.748817	0.98489	-0.0235523	0.577154	0.965431	0.81348
k__Bacteria|p__Firmicutes|c__Bacilli|o__Bacilli_unclassified|f__Bacilli_unclassified|g__Bacilli_unclassified|s__Bacilli_bacterium|t__SGB6499	Rabbit (N=176)	-0.00765177	0.968052	1	-0.00709457	0.965894	1	0.0396095
k__Bacteria|p__Firmicutes|c__Clostridia|o__Clostridiales|f__Clostridiaceae|g__Clostridium|s__Clostridium_sp_NSJ_42|t__SGB6174_group	No farm animals (N=171)	-0.121171	0.268045	0.898427	-0.122056	0.297783	0.916296	0.841665
k__Bacteria|p__Firmicutes|c__Bacilli|o__Bacilli_unclassified|f__Bacilli_unclassified|g__Bacilli_unclassified|s__Bacilli_bacterium|t__SGB6609	Mice (N=820)	-0.0776676	0.623817	0.967398	-0.0829862	0.646829	0.974618	0.0730992
k__Bacteria|p__Firmicutes|c__Bacilli|o__Bacilli_unclassified|f__Bacilli_unclassified|g__GGB4672|s__GGB4672_SGB6461|t__SGB6461	Bat (N=546)	-0.0370445	0.56957	0.961922	-0.0374701	0.5742	0.965431	0.0761951
k__Bacteria|p__Firmicutes|c__Clostridia|o__Clostridiales|f__Ruminococcaceae|g__GGB9691|s__GGB9691_SGB15198|t__SGB15198	Lizard (N=534)	0.0572612	0.42513	0.940561	0.0908259	0.620374	0.971076	0.769088
k__Bacteria|p__Firmicutes|c__Clostridia|o__Clostridia_unclassified|f__Clostridia_unclassified|g__Clostridia_unclassified|s__Clostridia_bacterium|t__SGB13979	Snake (N=546)	-0.0163864	0.922446	1	-0.0172091	0.926249	1	0.0408394
k__Bacteria|p__Firmicutes|c__Clostridia|o__Clostridia_unclassified|f__Clostridia_unclassified|g__GGB9758|s__GGB9758_SGB15368|t__SGB15368	Bird (N=660)	-0.189537	0.226754	0.879661	-0.181511	0.20775	0.878764	0.0549951
k__Bacteria|p__Firmicutes|c__Clostridia|o__Clostridia_unclassified|f__Clostridia_unclassified|g__Clostridia_unclassified|s__Clostridia_bacterium|t__SGB14252	Possum (N=588)	0.0469593	0.569866	0.962113	0.0469592	0.570184	0.965431	0.182283
k__Bacteria|p__Bacteroidetes|c__Bacteroidia|o__Bacteroidales|f__Rikenellaceae|g__Rikenellaceae_unclassified|s__Rikenellaceae_bacterium|t__SGB2241	Rat (N=590)	0.353139	0.0459089	0.686562	0.357977	0.0494277	0.710415	0.997248
k__Bacteria|p__Firmicutes|c__Clostridia|o__Clostridiales|f__Lachnospiraceae|g__Lachnospiraceae_unclassified|s__Lachnospiraceae_bacterium|t__SGB4750	Squirrel (N=51)	-0.408965	0.203889	0.869187	-0.299618	0.0952786	0.792336	7.33137e-05
k__Bacteria|p__Firmicutes|c__Clostridia|o__Clostridiales|f__Clostridiaceae|g__Clostridium|s__Clostridium_sp_AF20_17LB|t__SGB4714	No wild animals (N=591)	0.0029349	0.820251	0.991695	-0.0285854	0.982946	1	0.137962
k__Bacteria|p__Bacteroidetes|c__Bacteroidia|o__Bacteroidales|f__Bacteroidales_unclassified|g__Phocaeicola|s__Phocaeicola_vulgatus|t__SGB1814	Beans	0.0396993	0.785381	0.989099	0.0847905	0.903882	0.999924	0.0365818
k__Bacteria|p__Firmicutes|c__Clostridia|o__Clostridiales|f__Ruminococcaceae|g__Ruminococcus|s__Ruminococcus_bicirculans|t__SGB4262	Tortillas	-0.0577898	0.666215	0.974744	-0.0730999	0.743567	0.985511	0.054035
k__Bacteria|p__Firmicutes|c__Bacilli|o__Bacilli_unclassified|f__Bacilli_unclassified|g__GGB4706|s__GGB4706_SGB6513|t__SGB6513	Rice	0.071761	0.771517	0.987055	0.0717611	0.771944	0.98836	7.33137e-05
k__Bacteria|p__Firmicutes|c__Clostridia|o__Clostridia_unclassified|f__Clostridia_unclassified|g__Clostridia_unclassified|s__Clostridia_bacterium|t__SGB14209	Bread	0.153866	0.290434	0.906821	0.153866	0.290855	0.913032	0.0381966
k__Bacteria|p__Firmicutes|c__Clostridia|o__Clostridiales|f__Ruminococcaceae|g__GGB9614|s__GGB9614_SGB15049|t__SGB15049	Milk	-0.000176348	0.969163	1	0.00451005	0.99883	1	0.0712396
k__Bacteria|p__Proteobacteria|c__Alphaproteobacteria|o__Rhizobiales|f__Phyllobacteriaceae|g__GGB38171|s__GGB38171_SGB72433|t__SGB72433_group	Yogurt	-0.0411231	0.72612	0.981787	-0.0411231	0.726314	0.983227	7.33137e-05
k__Bacteria|p__Firmicutes|c__Clostridia|o__Clostridia_unclassified|f__Clostridia_unclassified|g__GGB9342|s__GGB9342_SGB14306|t__SGB14306	Cream/butter	0.0856805	0.63938	0.970008	0.0831029	0.631154	0.972011	0.974342
k__Bacteria|p__Firmicutes|c__Clostridia|o__Clostridia_unclassified|f__Clostridia_unclassified|g__Clostridia_unclassified|s__Clostridia_bacterium|t__SGB4395	Cheese	-0.00810471	0.546084	0.958139	0.153969	0.975518	1	0.16141
k__Bacteria|p__Firmicutes|c__Clostridia|o__Clostridia_unclassified|f__Clostridia_unclassified|g__Clostridia_unclassified|s__Clostridia_bacterium|t__SGB14202	Eggs	-0.134491	0.56684	0.961611	-0.126403	0.550634	0.962591	0.0600357
k__Bacteria|p__Firmicutes|c__Clostridia|o__Clostridiales|f__Ruminococcaceae|g__GGB9603|s__GGB9603_SGB15035|t__SGB15035	Vegetables	0.0577969	0.591629	0.963798	0.0531802	0.568361	0.965406	7.33137e-05
k__Bacteria|p__Firmicutes|c__Clostridia|o__Clostridiales|f__Ruminococcaceae|g__GGB9730|s__GGB9730_SGB15291|t__SGB15291	Fruits	0.0632233	0.390139	0.932443	0.0905356	0.559533	0.963668	7.33137e-05
k__Bacteria|p__Firmicutes|c__Clostridia|o__Clostridiales|f__Clostridiaceae|g__GGB3528|s__GGB3528_SGB4713|t__SGB4713	Natural juice	0.204213	0.054405	0.710346	0.205362	0.0573698	0.728651	7.33137e-05
k__Bacteria|p__Actinobacteria|c__Coriobacteriia|o__Coriobacteriales|f__Atopobiaceae|g__Olsenella|s__Olsenella_sp_GAM18|t__SGB14370_group	Chicken	0.00137273	0.889411	0.998585	0.0140535	0.989218	1	7.33137e-05
k__Bacteria|p__Firmicutes|c__Clostridia|o__Clostridiales|f__Ruminococcaceae|g__GGB9709|s__GGB9709_SGB15238|t__SGB15238	Beef/pork	-0.0348649	0.812122	0.991087	-0.0272606	0.761312	0.987719	6.43747e-05
k__Bacteria|p__Firmicutes|c__CFGB1424|o__OFGB1424|f__FGB1424|g__GGB3490|s__GGB3490_SGB4664|t__SGB4664	Ham/sausages/hotdog	0.0453691	0.869942	0.997023	0.0492384	0.88032	0.998068	0.0802493
k__Bacteria|p__Firmicutes|c__Clostridia|o__Clostridiales|f__Ruminococcaceae|g__Ruminococcaceae_unclassified|s__Ruminococcaceae_bacterium|t__SGB14908	Fish	-0.158473	0.390629	0.932608	-0.158473	0.391382	0.935683	0.996499
k__Bacteria|p__Firmicutes|c__Clostridia|o__Clostridiales|f__Lachnospiraceae|g__Lachnospiraceae_unclassified|s__Lachnospiraceae_bacterium|t__SGB48005	Diet diversity score	-0.00155524	0.995815	1	-0.00155524	0.995819	1	0.164525
k__Bacteria|p__Firmicutes|c__Clostridia|o__Clostridiales|f__Ruminococcaceae|g__Agathobaculum|s__Agathobaculum_butyriciproducens|t__SGB14993_group	Living with partner (N=1232)	-0.0312539	0.770473	0.986933	-0.0429504	0.834764	0.994978	7.33137e-05
k__Bacteria|p__Firmicutes|c__Clostridia|o__Clostridiales|f__Ruminococcaceae|g__GGB9673|s__GGB9673_SGB15171|t__SGB15171	Number of partners	0.150035	0.866388	0.996543	0.0698479	0.816617	0.993419	0.061912
k__Bacteria|p__Firmicutes|c__Clostridia|o__Clostridia_unclassified|f__Clostridia_unclassified|g__Clostridia_unclassified|s__Clostridia_bacterium|t__SGB6343	Grades 1-3 (N=920)	-0.170916	0.562185	0.961096	-0.170916	0.563558	0.964444	0.0637013
k__Bacteria|p__Firmicutes|c__Bacilli|o__Bacilli_unclassified|f__Bacilli_unclassified|g__Bacilli_unclassified|s__Bacilli_bacterium|t__SGB6447	Grades 4-6 (N=528)	-0.184259	0.549518	0.958583	-0.142561	0.442582	0.945496	0.921353
k__Bacteria|p__Firmicutes|c__Negativicutes|o__Veillonellales|f__Veillonellaceae|g__Veillonella|s__Veillonella_atypica|t__SGB6936	Grades >6 (N=129)	-0.331428	0.22108	0.877581	-0.331428	0.22206	0.888311	0.888588
k__Bacteria|p__Firmicutes|c__Clostridia|o__Clostridiales|f__Ruminococcaceae|g__Ruminococcaceae_unclassified|s__Ruminococcaceae_unclassified_SGB4425|t__SGB4425_group	Friend ties (same building)	0.139837	0.134402	0.822823	0.138553	0.1403	0.842292	0.0677042
k__Bacteria|p__Firmicutes|c__Clostridia|o__Clostridiales|f__Ruminococcaceae|g__Faecalibacterium|s__Faecalibacterium_SGB15345|t__SGB15345	Friend ties (different building)	0.25252	0.32024	0.91582	0.130805	0.151574	0.848223	0.994067
k__Bacteria|p__Tenericutes|c__Mollicutes|o__Acholeplasmatales|f__Acholeplasmatales_unclassified|g__Acholeplasmatales_unclassified|s__Acholeplasmatales_unclassified_SGB6584|t__SGB6584	Betweenness (friendship)	0.028405	0.909714	0.999947	0.0284054	0.909829	1	0.362575
k__Bacteria|p__Firmicutes|c__Clostridia|o__Clostridiales|f__Lachnospiraceae|g__Lachnospira|s__Lachnospira_pectinoschiza|t__SGB5075_group	Transitivity (friendship)	-0.00565388	0.989791	1	-0.00178174	0.967958	1	6.528e-05
k__Bacteria|p__Firmicutes|c__Clostridia|o__Clostridiales|f__Ruminococcaceae|g__Faecalibacterium|s__Faecalibacterium_prausnitzii|t__SGB15323	Familial ties (same building)	0.00510221	0.302253	0.909395	0.116328	0.966601	1	0.0561485
k__Bacteria|p__Firmicutes|c__Clostridia|o__Clostridiales|f__Ruminococcaceae|g__Ruminococcaceae_unclassified|s__Ruminococcaceae_bacterium|t__SGB43319	Family ties (different building)	0.203837	0.155181	0.840979	0.203837	0.156903	0.851522	0.171447
k__Bacteria|p__Firmicutes|c__Bacilli|o__Bacilli_unclassified|f__Bacilli_unclassified|g__Bacilli_unclassified|s__Bacilli_bacterium|t__SGB6421	Betweeness (familial)	0.287731	0.215575	0.874515	0.287731	0.21694	0.886416	0.261741
k__Bacteria|p__Firmicutes|c__Clostridia|o__Clostridiales|f__Ruminococcaceae|g__GGB9595|s__GGB9595_SGB15017|t__SGB15017	Transitivity (familial)	-0.487302	0.0304043	0.630872	-0.476242	0.0321241	0.656785	0.0363825
k__Bacteria|p__Bacteroidetes|c__Bacteroidia|o__Bacteroidales|f__Bacteroidaceae|g__Bacteroides|s__Bacteroides_fragilis|t__SGB1853	Degree (all ties)	0.453461	0.708356	0.979978	0.453461	0.710004	0.981137	0.0306413
k__Bacteria|p__Firmicutes|c__Clostridia|o__Clostridiales|f__Clostridiaceae|g__Clostridiaceae_unclassified|s__Clostridiaceae_bacterium|t__SGB4269	Clustering coefficient (all ties)	-0.21791	0.306151	0.910563	-0.186883	0.251603	0.900829	7.33137e-05
k__Bacteria|p__Firmicutes|c__Clostridia|o__Clostridiales|f__Lachnospiraceae|g__Lachnospiraceae_unclassified|s__Lachnospiraceae_bacterium|t__SGB4767	Betweenness (all ties)	-0.154073	0.0329079	0.637707	-0.165446	0.0520018	0.715873	7.33137e-05
k__Bacteria|p__Firmicutes|c__Clostridia|o__Clostridiales|f__Lachnospiraceae|g__Lachnospiraceae_unclassified|s__Lachnospiraceae_bacterium|t__SGB4706	Kin percentage (to third degree)	-0.0078446	0.748222	0.98489	-0.0290525	0.932579	1	0.0373529
k__Bacteria|p__Firmicutes|c__Clostridia|o__Clostridiales|f__Ruminococcaceae|g__GGB9631|s__GGB9631_SGB15085|t__SGB15085	Altruism	-0.156404	0.10758	0.79449	-0.181582	0.172809	0.864191	0.0299384
k__Bacteria|p__Planctomycetes|c__Planctomycetia|o__Pirellulales|f__Pirellulaceae|g__GGB6565|s__GGB6565_SGB9274|t__SGB9274	Risk taking	-0.0887219	0.53096	0.956273	-0.074774	0.467225	0.950992	7.33137e-05
k__Bacteria|p__Bacteroidetes|c__Bacteroidia|o__Bacteroidales|f__Bacteroidaceae|g__Bacteroidaceae_unclassified|s__Bacteroidaceae_bacterium|t__SGB1478	Washing hands (N=1603)	-0.00761477	0.858108	0.99583	-0.104746	0.989662	1	0.443386
k__Bacteria|p__Firmicutes|c__Clostridia|o__Clostridiales|f__Clostridiaceae|g__Clostridium|s__Clostridium_perfringens|t__SGB6191	Distance to village center	-0.161968	0.719915	0.981351	-0.161968	0.720663	0.982782	0.950238
k__Bacteria|p__Firmicutes|c__CFGB1340|o__OFGB1340|f__FGB1340|g__GGB3256|s__GGB3256_SGB4303|t__SGB4303	Distance to main road	-0.196029	0.183992	0.859868	-0.224126	0.25703	0.903556	0.0383347
k__Bacteria|p__Firmicutes|c__Clostridia|o__Clostridiales|f__Ruminococcaceae|g__Faecalibacterium|s__Faecalibacterium_prausnitzii|t__SGB15317	Number of churches	0.101378	0.214864	0.874011	0.112491	0.29021	0.913032	7.33137e-05
k__Bacteria|p__Firmicutes|c__Clostridia|o__Clostridiales|f__Clostridiaceae|g__Clostridium|s__Clostridium_fessum|t__SGB4705	Altitude	-0.00278216	0.865589	0.996255	-0.0153712	0.976391	1	0.777659
k__Bacteria|p__Firmicutes|c__Clostridia|o__Clostridia_unclassified|f__Clostridia_unclassified|g__Clostridia_unclassified|s__Clostridia_bacterium|t__SGB14005	Travel	-0.00668829	0.976294	1	0.00494629	0.968326	1	7.33137e-05
k__Bacteria|p__Firmicutes|c__Clostridia|o__Clostridia_unclassified|f__Clostridia_unclassified|g__Clostridia_unclassified|s__Clostridia_bacterium|t__SGB14861	Monthly expenditure	-0.113835	0.494254	0.952302	-0.130339	0.557138	0.963365	7.33137e-05
k__Bacteria|p__Firmicutes|c__Clostridia|o__Clostridiales|f__Ruminococcaceae|g__GGB9595|s__GGB9595_SGB15019|t__SGB15019	Household size	0.0325362	0.93023	1	0.00752921	0.716846	0.982301	0.018514
k__Bacteria|p__Firmicutes|c__CFGB1218|o__OFGB1218|f__FGB1218|g__GGB2983|s__GGB2983_SGB3965|t__SGB3965	Household wealth index	0.180143	0.0726479	0.749057	0.173954	0.0675902	0.746393	0.0544893
k__Bacteria|p__Firmicutes|c__Clostridia|o__Clostridiales|f__Ruminococcaceae|g__GGB9631|s__GGB9631_SGB15087|t__SGB15087	TV (N=958)	-0.144606	0.285401	0.905142	-0.159931	0.337847	0.921689	0.32251
k__Bacteria|p__Firmicutes|c__Clostridia|o__Clostridiales|f__Ruminococcaceae|g__GGB9627|s__GGB9627_SGB15081|t__SGB15081	No electronics (N=89)	0.456292	0.0305583	0.631161	0.456292	0.0317187	0.654709	0.0115293
k__Bacteria|p__Bacteroidetes|c__Bacteroidia|o__Bacteroidales|f__Tannerellaceae|g__Parabacteroides|s__Parabacteroides_distasonis|t__SGB1934	Earth/Sand floor (N=594)	-0.169891	0.370895	0.927707	-0.169891	0.371312	0.930545	7.33137e-05
k__Bacteria|p__Firmicutes|c__Clostridia|o__Clostridiales|f__Lachnospiraceae|g__Blautia|s__Blautia_SGB4815|t__SGB4815_group	Ceramic floor (N=151)	0.123055	0.367839	0.926559	0.182292	0.576565	0.965431	7.33137e-05
k__Bacteria|p__Firmicutes|c__Clostridia|o__Clostridia_unclassified|f__Clostridia_unclassified|g__Clostridia_unclassified|s__Clostridia_bacterium|t__SGB13997	Glass windows (N=86)	-0.134317	0.571126	0.962353	-0.142678	0.594418	0.967917	7.33137e-05
k__Bacteria|p__Firmicutes|c__Negativicutes|o__Veillonellales|f__Veillonellaceae|g__Veillonella|s__Veillonella_dispar|t__SGB6952	Unfinished windows (N=59)	0.0630952	0.774722	0.987372	0.0630952	0.77488	0.988508	7.33137e-05
k__Bacteria|p__Firmicutes|c__Clostridia|o__Clostridia_unclassified|f__Clostridia_unclassified|g__Clostridia_unclassified|s__Clostridia_bacterium|t__SGB14253	Clay/mud walls (N=1256)	0.0959638	0.501779	0.953188	0.0977833	0.510167	0.955663	0.976904
k__Bacteria|p__Firmicutes|c__Clostridia|o__Clostridiales|f__Ruminococcaceae|g__Gemmiger|s__Gemmiger_formicilis|t__SGB15300	Cement walls (N=402)	-0.023501	0.801195	0.990918	-0.03522	0.873652	0.997435	0.0243516
k__Bacteria|p__Firmicutes|c__Clostridia|o__Clostridiales|f__Lachnospiraceae|g__GGB3623|s__GGB3623_SGB4900|t__SGB4900	Concrete roof (N=37)	0.0160143	0.939455	1	-0.0142385	0.9323	1	7.33137e-05
k__Bacteria|p__Firmicutes|c__Clostridia|o__Clostridiales|f__Lachnospiraceae|g__Lachnospiraceae_unclassified|s__Lachnospiraceae_bacterium|t__SGB5060	Sleeping rooms	-0.173604	0.0883148	0.772908	-0.173604	0.0895624	0.787312	0.999881
k__Bacteria|p__Firmicutes|c__Erysipelotrichia|o__Erysipelotrichales|f__Erysipelotrichaceae|g__Holdemanella|s__Holdemanella_biformis|t__SGB6806_group	Spring(protected) (N=1441)	-0.246406	0.100201	0.786958	-0.207045	0.113682	0.816694	7.33137e-05
k__Bacteria|p__Firmicutes|c__Clostridia|o__Clostridiales|f__Ruminococcaceae|g__GGB9636|s__GGB9636_SGB15107|t__SGB15107	Tube well (N=91)	0.0318907	0.861855	0.996021	-0.0257153	0.835545	0.994978	0.580123
k__Bacteria|p__Firmicutes|c__Bacilli|o__Bacilli_unclassified|f__Bacilli_unclassified|g__Bacilli_unclassified|s__Bacilli_bacterium|t__SGB6521	Dug well(unprotected) (N=32)	0.343688	0.280669	0.903779	0.343688	0.282591	0.911362	0.999927
k__Bacteria|p__Bacteroidetes|c__Bacteroidia|o__Bacteroidales|f__Rikenellaceae|g__Rikenellaceae_unclassified|s__Rikenellaceae_bacterium|t__SGB2229	Hemoglobin A1c	0.27863	0.625091	0.967398	0.132657	0.362873	0.928371	0.246386
k__Bacteria|p__Firmicutes|c__Clostridia|o__Clostridia_unclassified|f__Clostridia_unclassified|g__GGB9284|s__GGB9284_SGB14237|t__SGB14237	Mean arterial pressure	0.261627	0.231593	0.881282	0.256401	0.224312	0.889105	7.33137e-05
k__Bacteria|p__Firmicutes|c__Erysipelotrichia|o__Erysipelotrichales|f__Erysipelotrichaceae|g__GGB4888|s__GGB4888_SGB6837|t__SGB6837	Body mass index	-0.139509	0.484275	0.95186	-0.139509	0.485461	0.953625	0.0728645
k__Bacteria|p__Firmicutes|c__Clostridia|o__Clostridia_unclassified|f__Clostridia_unclassified|g__Clostridia_unclassified|s__Clostridia_bacterium|t__SGB14256	Heart rate	0.345779	0.914942	0.999947	-0.0363562	0.552164	0.962987	0.0519605
k__Bacteria|p__Firmicutes|c__Clostridia|o__Clostridia_unclassified|f__Clostridia_unclassified|g__GGB9288|s__GGB9288_SGB14243|t__SGB14243	Oxygen saturation	0.0827544	0.382317	0.930919	0.0835336	0.387185	0.93486	0.0840311
k__Bacteria|p__Firmicutes|c__Clostridia|o__Clostridiales|f__Ruminococcaceae|g__Ruminococcaceae_unclassified|s__Ruminococcaceae_bacterium|t__SGB14834	Hemoglobin total	0.131249	0.397687	0.934984	0.136937	0.417754	0.939452	7.33137e-05
k__Bacteria|p__Firmicutes|c__Firmicutes_unclassified|o__Firmicutes_unclassified|f__Firmicutes_unclassified|g__Firmicutes_unclassified|s__Firmicutes_bacterium_AF16_15|t__SGB4993	Poor (N=223)	0.0868529	0.26574	0.89728	0.150913	0.538835	0.961209	7.33137e-05
k__Bacteria|p__Firmicutes|c__Clostridia|o__Clostridia_unclassified|f__Clostridia_unclassified|g__Clostridia_unclassified|s__Clostridia_bacterium|t__SGB15377	Fair (N=969)	0.239792	0.0496264	0.696229	0.239792	0.0500863	0.712478	0.126761
k__Bacteria|p__Firmicutes|c__Clostridia|o__Clostridiales|f__Clostridiaceae|g__Butyricicoccus|s__Butyricicoccus_SGB14990|t__SGB14990	Very good (N=79)	-0.0272039	0.829421	0.992543	-0.0290894	0.840374	0.995712	7.33137e-05
k__Bacteria|p__Firmicutes|c__Clostridia|o__Clostridiales|f__Lachnospiraceae|g__GGB3474|s__GGB3474_SGB4637|t__SGB4637	Excellent (N=132)	-0.059312	0.654055	0.97315	-0.059312	0.654281	0.976135	0.960884
k__Bacteria|p__Firmicutes|c__Clostridia|o__Clostridia_unclassified|f__Clostridia_unclassified|g__Clostridia_unclassified|s__Clostridia_bacterium|t__SGB15385	Cough (N=413)	0.236818	0.258595	0.89399	0.222543	0.247782	0.899762	7.33137e-05
k__Bacteria|p__Firmicutes|c__Clostridia|o__Clostridiales|f__Ruminococcaceae|g__GGB9618|s__GGB9618_SGB15065|t__SGB15065	Bristol stool scale	0.112303	0.157838	0.844447	0.141178	0.267989	0.907251	7.33137e-05
k__Bacteria|p__Firmicutes|c__Clostridia|o__Clostridiales|f__Ruminococcaceae|g__GGB9642|s__GGB9642_SGB15119|t__SGB15119	Diarrhea (N=85)	0.0825947	0.483269	0.951694	0.0855119	0.499731	0.954364	7.33137e-05
k__Bacteria|p__Firmicutes|c__Clostridia|o__Clostridia_unclassified|f__Clostridia_unclassified|g__Clostridia_unclassified|s__Clostridia_bacterium|t__SGB15370	Diabetes (N=40)	-0.170519	0.0930038	0.778513	-0.268744	0.321205	0.919702	7.33137e-05
k__Bacteria|p__Firmicutes|c__Clostridia|o__Clostridiales|f__Lachnospiraceae|g__GGB3746|s__GGB3746_SGB5089|t__SGB5089	Allergies (N=124)	0.202596	0.376039	0.928584	0.202596	0.376764	0.931823	7.33137e-05
k__Bacteria|p__Firmicutes|c__Bacilli|o__Lactobacillales|f__Streptococcaceae|g__Streptococcus|s__Streptococcus_equinus|t__SGB8022	Heart disease (N=59)	0.357173	0.44889	0.94478	0.342487	0.433539	0.94389	0.232432
k__Bacteria|p__Firmicutes|c__Clostridia|o__Clostridia_unclassified|f__Clostridia_unclassified|g__Clostridia_unclassified|s__Clostridia_bacterium|t__SGB15374	Asthma (N=62)	0.0827402	0.416207	0.937745	0.0827402	0.416676	0.939339	0.00919758
k__Bacteria|p__Firmicutes|c__Bacilli|o__Bacilli_unclassified|f__Bacilli_unclassified|g__GGB4710|s__GGB4710_SGB6522|t__SGB6522	Stomach illness (N=261)	-0.00597687	0.698539	0.978566	0.100433	0.982524	1	7.33137e-05
k__Bacteria|p__Firmicutes|c__Clostridia|o__Clostridiales|f__Lachnospiraceae|g__Coprococcus|s__Coprococcus_eutactus|t__SGB5121	Intestinal illness (N=103)	-0.00796369	0.957348	1	-0.00796345	0.957372	1	7.33137e-05
k__Bacteria|p__Firmicutes|c__Clostridia|o__Clostridia_unclassified|f__Clostridia_unclassified|g__GGB9067|s__GGB9067_SGB13986|t__SGB13986	Arthritis (N=43)	-0.197919	0.357232	0.924947	-0.19792	0.358357	0.927191	0.0557295
k__Bacteria|p__Firmicutes|c__Clostridia|o__Clostridia_unclassified|f__Clostridia_unclassified|g__Clostridia_unclassified|s__Clostridia_unclassified_SGB4373|t__SGB4373	Painkillers (N=1184)	-0.198344	0.420072	0.939085	-0.184223	0.389484	0.93502	7.33137e-05
k__Bacteria|p__Firmicutes|c__Clostridia|o__Clostridia_unclassified|f__Clostridia_unclassified|g__Clostridia_unclassified|s__Clostridia_bacterium|t__SGB53819	Antibiotics (N=242)	0.031782	0.790926	0.989733	0.031782	0.79121	0.990491	0.0505154
k__Bacteria|p__Firmicutes|c__Clostridia|o__Clostridiales|f__Clostridiaceae|g__Clostridium|s__Clostridium_sp_AF27_2AA|t__SGB4712	Anti-diarrheal (N=60)	0.486944	0.281549	0.903779	0.288667	0.332889	0.920777	0.0338215
k__Bacteria|p__Bacteroidetes|c__Bacteroidia|o__Bacteroidales|f__Prevotellaceae|g__Prevotella|s__Prevotella_stercorea|t__SGB1679	Anti-parasitic (N=49)	-0.220599	0.648259	0.972154	-0.0998906	0.400199	0.937056	0.0944565
k__Bacteria|p__Firmicutes|c__Clostridia|o__Clostridia_unclassified|f__Clostridia_unclassified|g__Clostridia_unclassified|s__Clostridia_bacterium|t__SGB3988	Anti-fungal (N=41)	-0.0944717	0.649285	0.97242	-0.0910506	0.646635	0.974618	0.999927
k__Bacteria|p__Firmicutes|c__CFGB11737|o__OFGB11737|f__FGB11737|g__GGB34228|s__GGB34228_SGB72916|t__SGB72916	Vitamins (N=335)	-0.0127517	0.686367	0.976464	0.0334683	0.889701	0.999203	7.33137e-05
k__Bacteria|p__Firmicutes|c__Clostridia|o__Clostridiales|f__Ruminococcaceae|g__GGB9590|s__GGB9590_SGB15012|t__SGB15012	Anti-hypertensive (N=82)	-0.0249308	0.941351	1	-0.0181123	0.919608	1	7.33137e-05
k__Bacteria|p__Firmicutes|c__Clostridia|o__Clostridia_unclassified|f__Clostridia_unclassified|g__Clostridia_unclassified|s__Clostridia_bacterium|t__SGB14291	Reserved (N=1666)	0.145376	0.596722	0.963989	0.145376	0.597243	0.968008	0.0535008
k__Bacteria|p__Firmicutes|c__Clostridia|o__Clostridiales|f__Clostridiaceae|g__Clostridiaceae_unclassified|s__Clostridiaceae_unclassified_SGB4769|t__SGB4769	Nervous (N=950)	-0.140833	0.339305	0.920556	-0.145658	0.368188	0.929516	7.33137e-05
k__Bacteria|p__Firmicutes|c__Clostridia|o__Clostridiales|f__Ruminococcaceae|g__GGB9621|s__GGB9621_SGB15073|t__SGB15073	Openness (N=1550)	-0.416886	0.000307004	0.113284	-0.418384	0.000390705	0.124751	7.33137e-05
k__Bacteria|p__Firmicutes|c__Bacilli|o__Bacilli_unclassified|f__Bacilli_unclassified|g__Bacilli_unclassified|s__Bacilli_bacterium|t__SGB6606	Cognitive impairment (N=100)	-0.0100649	0.990213	1	-0.00264869	0.963067	1	0.967244
k__Bacteria|p__Firmicutes|c__Clostridia|o__Clostridiales|f__Lachnospiraceae|g__Lachnospiraceae_unclassified|s__Lachnospiraceae_unclassified_SGB4882|t__SGB4882	Dementia (N=185)	-0.030659	0.838166	0.993978	-0.0296627	0.832951	0.994978	7.33137e-05
k__Bacteria|p__Proteobacteria|c__CFGB2394|o__OFGB2394|f__FGB2394|g__GGB6544|s__GGB6544_SGB9243|t__SGB9243	Alcohol daily frequency	0.0371572	0.841126	0.994586	0.0371578	0.841267	0.995712	0.0671353
k__Bacteria|p__Firmicutes|c__Clostridia|o__Clostridiales|f__Clostridiaceae|g__Clostridium|s__Clostridium_ventriculi|t__SGB6190	Cigarette usage (N=82)	-0.320154	0.252988	0.892238	-0.320154	0.254664	0.902394	0.115168
k__Bacteria|p__Firmicutes|c__CFGB1798|o__OFGB1798|f__FGB1798|g__GGB4769|s__GGB4769_SGB6602|t__SGB6602	Cigarette frequency	0.25546	0.412446	0.93695	0.25546	0.413934	0.938778	0.860753
k__Bacteria|p__Firmicutes|c__Clostridia|o__Clostridiales|f__Ruminococcaceae|g__GGB9635|s__GGB9635_SGB15101|t__SGB15101	Mild anxiety (N=395)	0.0932575	0.777348	0.987534	0.0423541	0.593405	0.967592	0.0506031
k__Bacteria|p__Firmicutes|c__Bacilli|o__Bacilli_unclassified|f__Bacilli_unclassified|g__GGB4750|s__GGB4750_SGB6579|t__SGB6579	Moderate anxiety (N=123)	0.381911	0.0873095	0.772908	0.38191	0.0881717	0.785484	0.236987
k__Bacteria|p__Firmicutes|c__Clostridia|o__Clostridiales|f__Lachnospiraceae|g__Dorea|s__Dorea_longicatena|t__SGB4582_group	Severe anxiety (N=59)	0.0225122	0.578613	0.962823	0.0600692	0.850182	0.996235	7.33137e-05
k__Bacteria|p__Firmicutes|c__Clostridia|o__Clostridiales|f__Ruminococcaceae|g__GGB9632|s__GGB9632_SGB15089|t__SGB15089	Mild depression (N=469)	-0.166378	0.199075	0.867378	-0.202387	0.295683	0.915373	7.33137e-05
k__Bacteria|p__Firmicutes|c__Clostridia|o__Clostridiales|f__Lachnospiraceae|g__Blautia|s__Blautia_massiliensis|t__SGB4826_group	Moderate depression (N=138)	0.00958633	0.932443	1	-0.0148719	0.956754	1	0.647107
k__Bacteria|p__Firmicutes|c__Clostridia|o__Clostridia_unclassified|f__Clostridia_unclassified|g__Clostridia_unclassified|s__Clostridia_bacterium|t__SGB15038	Severe depression (N=89)	-0.0342588	0.696283	0.978008	-0.0451608	0.767248	0.987935	0.507537
k__Bacteria|p__Firmicutes|c__Clostridia|o__Clostridiales|f__Clostridiaceae|g__Clostridiaceae_unclassified|s__Clostridiaceae_bacterium_OM08_6BH|t__SGB4768	Cat (N=960)	-0.134099	0.304445	0.910186	-0.126935	0.281632	0.911362	7.33137e-05
k__Bacteria|p__Firmicutes|c__Clostridia|o__Clostridiales|f__Ruminococcaceae|g__GGB9701|s__GGB9701_SGB15218|t__SGB15218	Dog (N=1384)	0.0204548	0.915576	0.999947	0.0204548	0.915696	1	7.33137e-05
k__Bacteria|p__Firmicutes|c__Clostridia|o__Clostridiales|f__Lachnospiraceae|g__Fusicatenibacter|s__Fusicatenibacter_saccharivorans|t__SGB4874	Parakeet (N=157)	0.146794	0.174454	0.854871	0.21939	0.369516	0.929853	7.33137e-05
k__Bacteria|p__Firmicutes|c__Bacilli|o__Lactobacillales|f__Lactobacillaceae|g__Ligilactobacillus|s__Ligilactobacillus_ruminis|t__SGB7061	No pets (N=220)	-0.243248	0.264094	0.896359	-0.243671	0.265898	0.906787	0.141353
k__Bacteria|p__Firmicutes|c__Clostridia|o__Clostridia_unclassified|f__Clostridia_unclassified|g__Clostridia_unclassified|s__Clostridia_bacterium|t__SGB14190	Cow (N=535)	0.618146	0.290362	0.906821	0.504964	0.315891	0.918892	0.00853278
k__Bacteria|p__Firmicutes|c__Clostridia|o__Clostridiales|f__Ruminococcaceae|g__Ruminococcaceae_unclassified|s__Ruminococcaceae_unclassified_SGB69291|t__SGB69291	Goat (N=63)	-0.233809	0.444943	0.944385	-0.235024	0.447843	0.946668	0.0515122
k__Bacteria|p__Firmicutes|c__Clostridia|o__Clostridiales|f__Ruminococcaceae|g__GGB9687|s__GGB9687_SGB15191|t__SGB15191	Pig (N=269)	0.180646	0.270673	0.899602	0.183471	0.280259	0.910838	7.33137e-05
k__Bacteria|p__Firmicutes|c__Clostridia|o__Clostridiales|f__Ruminococcaceae|g__Ruminococcaceae_unclassified|s__Ruminococcaceae_bacterium|t__SGB15084	Chicken (N=1664)	0.0959626	0.633868	0.969233	0.116217	0.698408	0.97987	7.33137e-05
k__Bacteria|p__Firmicutes|c__Clostridia|o__Clostridiales|f__Ruminococcaceae|g__GGB9604|s__GGB9604_SGB15036|t__SGB15036	Duck (N=636)	0.12889	0.596723	0.963989	0.12889	0.597506	0.968046	0.0370815
k__Bacteria|p__Firmicutes|c__Clostridia|o__Clostridiales|f__Ruminococcaceae|g__Ruminococcaceae_unclassified|s__Ruminococcaceae_unclassified_SGB15233|t__SGB15233	Turkey (N=413)	-0.0906211	0.424421	0.940444	0.197806	0.775931	0.988657	0.377828
k__Bacteria|p__Firmicutes|c__Clostridia|o__Clostridiales|f__Ruminococcaceae|g__GGB9636|s__GGB9636_SGB15108|t__SGB15108	Sheep (N=51)	0.173864	0.945043	1	0.0186512	0.623504	0.971134	7.33137e-05
k__Bacteria|p__Firmicutes|c__Clostridia|o__Clostridiales|f__Ruminococcaceae|g__GGB9637|s__GGB9637_SGB15111|t__SGB15111	Geese (N=82)	-0.0320446	0.766401	0.986893	-0.042405	0.821535	0.993866	0.78241
k__Bacteria|p__Firmicutes|c__Bacilli|o__Bacilli_unclassified|f__Bacilli_unclassified|g__GGB4651|s__GGB4651_SGB6438|t__SGB6438	Horse (N=468)	0.0711446	0.780611	0.988206	0.0711449	0.78098	0.989771	7.33137e-05
k__Bacteria|p__Firmicutes|c__Clostridia|o__Clostridiales|f__Ruminococcaceae|g__GGB9705|s__GGB9705_SGB15224|t__SGB15224	Rabbit (N=176)	0.21836	0.024236	0.592849	0.194821	0.0149076	0.566528	7.33137e-05
k__Bacteria|p__Firmicutes|c__Clostridia|o__Clostridiales|f__Lachnospiraceae|g__Coprococcus|s__Coprococcus_eutactus|t__SGB5117	No farm animals (N=171)	-0.050852	0.517541	0.954232	-0.120417	0.807652	0.992443	0.863352
k__Bacteria|p__Firmicutes|c__Clostridia|o__Clostridia_unclassified|f__Clostridia_unclassified|g__Clostridia_unclassified|s__Clostridia_bacterium|t__SGB4365	Mice (N=820)	0.0986642	0.311248	0.912109	0.230503	0.718842	0.982451	7.33137e-05
k__Bacteria|p__Firmicutes|c__Clostridia|o__Clostridiales|f__Clostridiales_unclassified|g__Clostridiales_unclassified|s__Clostridiales_bacterium_KLE1615|t__SGB5090_group	Bat (N=546)	-0.0401722	0.73213	0.98258	-0.0653865	0.835285	0.994978	7.33137e-05
k__Bacteria|p__Firmicutes|c__Clostridia|o__Clostridiales|f__Lachnospiraceae|g__Lachnospira|s__Lachnospira_sp_NSJ_43|t__SGB5087	Lizard (N=534)	-0.266836	0.085818	0.772509	-0.276522	0.0979763	0.796165	0.343867
k__Bacteria|p__Bacteroidetes|c__Bacteroidia|o__Bacteroidales|f__Bacteroidaceae|g__Bacteroides|s__Bacteroides_uniformis|t__SGB1836_group	Snake (N=546)	0.00471158	0.645366	0.971568	0.107875	0.98632	1	0.86535
k__Bacteria|p__Firmicutes|c__Clostridia|o__Clostridiales|f__Ruminococcaceae|g__GGB9618|s__GGB9618_SGB15064|t__SGB15064	Bird (N=660)	0.0914644	0.366445	0.926559	0.0886621	0.354327	0.925674	0.0766886
k__Bacteria|p__Elusimicrobia|c__Elusimicrobia|o__Elusimicrobiales|f__Elusimicrobiales_unclassified|g__Elusimicrobiales_unclassified|s__Elusimicrobiales_bacterium|t__SGB19692	Possum (N=588)	-0.200216	0.525304	0.955764	-0.214458	0.559371	0.963668	7.33137e-05
k__Bacteria|p__Firmicutes|c__Clostridia|o__Clostridiales|f__Clostridiaceae|g__Clostridium|s__Clostridium_sp_AM33_3|t__SGB4711	Rat (N=590)	-0.11596	0.413884	0.937462	-0.123902	0.467345	0.950992	7.33137e-05
k__Bacteria|p__Firmicutes|c__Clostridia|o__Clostridia_unclassified|f__Clostridia_unclassified|g__Clostridia_unclassified|s__Clostridia_bacterium|t__SGB14311	Squirrel (N=51)	0.0262933	0.697653	0.978206	0.0608931	0.871048	0.997222	0.141493
k__Bacteria|p__Firmicutes|c__Clostridia|o__Clostridia_unclassified|f__Clostridia_unclassified|g__GGB9059|s__GGB9059_SGB13976|t__SGB13976	No wild animals (N=591)	0.0126016	0.930749	1	0.0183703	0.952803	1	0.0640261
k__Bacteria|p__Firmicutes|c__Clostridia|o__Clostridiales|f__Ruminococcaceae|g__GGB9699|s__GGB9699_SGB15216|t__SGB15216	Beans	0.0144944	0.994612	1	0.0013837	0.944189	1	0.120492
k__Bacteria|p__Firmicutes|c__Bacilli|o__Bacilli_unclassified|f__Bacilli_unclassified|g__Bacilli_unclassified|s__Bacilli_bacterium|t__SGB6529	Tortillas	0.191989	0.657195	0.973713	0.101361	0.465816	0.95082	0.771899
k__Bacteria|p__Firmicutes|c__Clostridia|o__Clostridia_unclassified|f__Clostridia_unclassified|g__Clostridia_unclassified|s__Clostridia_bacterium|t__SGB14193	Rice	0.21283	0.359342	0.925803	0.154953	0.277501	0.910418	0.0608063
k__Bacteria|p__Firmicutes|c__Clostridia|o__Clostridia_unclassified|f__Clostridia_unclassified|g__Clostridia_unclassified|s__Clostridia_bacterium|t__SGB14017	Bread	0.00165106	0.992408	1	0.00165132	0.99242	1	0.0767382
k__Bacteria|p__Firmicutes|c__Bacilli|o__Bacilli_unclassified|f__Bacilli_unclassified|g__Bacilli_unclassified|s__Bacilli_bacterium|t__SGB6503	Milk	-0.0986961	0.650685	0.972584	-0.099141	0.660468	0.977248	0.869317
k__Bacteria|p__Firmicutes|c__Clostridia|o__Clostridiales|f__Lachnospiraceae|g__Blautia|s__Blautia_faecis|t__SGB4820	Yogurt	-0.617632	0.0186525	0.563963	-0.544114	0.00845237	0.491242	7.33137e-05
k__Bacteria|p__Firmicutes|c__Clostridia|o__Clostridia_unclassified|f__Clostridia_unclassified|g__Clostridia_unclassified|s__Clostridia_bacterium|t__SGB6370	Cream/butter	0.26111	0.349952	0.922874	0.208979	0.258924	0.904092	0.771652
k__Bacteria|p__Lentisphaerae|c__Lentisphaeria|o__Lentisphaeria_unclassified|f__Lentisphaeria_unclassified|g__Lentisphaeria_unclassified|s__Lentisphaeria_bacterium|t__SGB9209	Cheese	0.681745	0.721729	0.981515	0.140727	0.387573	0.934894	0.107698
k__Bacteria|p__Firmicutes|c__Clostridia|o__Clostridiales|f__Lachnospiraceae|g__Anaerobutyricum|s__Anaerobutyricum_hallii|t__SGB4532	Eggs	-0.147803	0.356461	0.924682	-0.147803	0.358295	0.927191	7.33137e-05
k__Bacteria|p__Firmicutes|c__Clostridia|o__Clostridiales|f__Lachnospiraceae|g__Mediterraneibacter|s__Mediterraneibacter_sp_gm002|t__SGB4553	Vegetables	-0.243425	0.331281	0.917719	-0.227843	0.306655	0.917711	7.33137e-05
k__Bacteria|p__Firmicutes|c__Clostridia|o__Clostridiales|f__Lachnospiraceae|g__Lachnospiraceae_unclassified|s__Lachnospiraceae_bacterium|t__SGB4648	Fruits	-0.539647	0.138818	0.825992	-0.299973	0.0576556	0.730028	7.33137e-05
k__Bacteria|p__Firmicutes|c__Bacilli|o__Bacilli_unclassified|f__Bacilli_unclassified|g__Bacilli_unclassified|s__Bacilli_bacterium|t__SGB6868	Natural juice	0.0424594	0.954997	1	0.0421403	0.954723	1	7.33137e-05
k__Bacteria|p__Firmicutes|c__Clostridia|o__Clostridia_unclassified|f__Clostridia_unclassified|g__Clostridia_unclassified|s__Clostridia_unclassified_SGB4374|t__SGB4374	Chicken	0.928307	0.420603	0.939577	0.928304	0.423584	0.941335	0.0131144
k__Bacteria|p__Bacteroidetes|c__Bacteroidia|o__Bacteroidales|f__Rikenellaceae|g__GGB1617|s__GGB1617_SGB2214|t__SGB2214	Beef/pork	0.116415	0.558688	0.960344	0.118203	0.564596	0.964771	0.113069
k__Bacteria|p__Kiritimatiellaeota|c__Kiritimatiellae|o__Kiritimatiellae_unclassified|f__Kiritimatiellae_unclassified|g__Kiritimatiellae_unclassified|s__Kiritimatiellae_bacterium|t__SGB17364	Ham/sausages/hotdog	-0.152803	0.568017	0.961682	-0.152803	0.568453	0.965406	7.33137e-05
k__Bacteria|p__Firmicutes|c__Clostridia|o__Clostridiales|f__Ruminococcaceae|g__GGB9634|s__GGB9634_SGB15099|t__SGB15099	Fish	0.0423136	0.746397	0.984873	0.0473472	0.793276	0.990743	7.33137e-05
k__Bacteria|p__Firmicutes|c__Bacilli|o__Bacilli_unclassified|f__Bacilli_unclassified|g__GGB4693|s__GGB4693_SGB6491|t__SGB6491	Diet diversity score	0.229523	0.610395	0.966339	0.205814	0.608479	0.969233	0.564993
k__Bacteria|p__Firmicutes|c__Clostridia|o__Clostridiales|f__Ruminococcaceae|g__GGB3185|s__GGB3185_SGB4208|t__SGB4208	Living with partner (N=1232)	0.168412	0.403889	0.93564	0.155698	0.368656	0.929546	0.0388355
k__Bacteria|p__Firmicutes|c__Bacilli|o__Bacilli_unclassified|f__Bacilli_unclassified|g__GGB4700|s__GGB4700_SGB6506|t__SGB6506	Number of partners	-0.0485444	0.783544	0.988369	-0.0601285	0.834771	0.994978	7.33137e-05
k__Bacteria|p__Firmicutes|c__Bacilli|o__Bacilli_unclassified|f__Bacilli_unclassified|g__Bacilli_unclassified|s__Bacilli_bacterium|t__SGB58483	Grades 1-3 (N=920)	NA	NA	NA	NA	NA	NA	NA
k__Bacteria|p__Firmicutes|c__Clostridia|o__Clostridia_unclassified|f__Clostridia_unclassified|g__Clostridia_unclassified|s__Clostridia_bacterium|t__SGB14078	Grades 4-6 (N=528)	-0.116661	0.860104	0.996021	-0.071825	0.776935	0.988927	0.0978776
k__Bacteria|p__Proteobacteria|c__Alphaproteobacteria|o__Alphaproteobacteria_unclassified|f__Alphaproteobacteria_unclassified|g__Alphaproteobacteria_unclassified|s__Alphaproteobacteria_bacterium|t__SGB9324	Grades >6 (N=129)	0.480964	0.0902674	0.774945	0.465144	0.0813109	0.772527	7.33137e-05
k__Bacteria|p__Firmicutes|c__Clostridia|o__Clostridiales|f__Ruminococcaceae|g__Ruminococcus|s__Ruminococcus_sp_JE7A12|t__SGB4272	Friend ties (same building)	0.205365	0.423131	0.940301	0.183835	0.374541	0.931377	0.0566097
k__Bacteria|p__Firmicutes|c__Clostridia|o__Clostridia_unclassified|f__Clostridia_unclassified|g__GGB4569|s__GGB4569_SGB6312|t__SGB6312	Friend ties (different building)	1.14695	0.0521983	0.705732	1.14695	0.0548783	0.724375	0.409401
k__Bacteria|p__Firmicutes|c__Bacilli|o__Bacilli_unclassified|f__Bacilli_unclassified|g__GGB4714|s__GGB4714_SGB6528|t__SGB6528	Betweenness (friendship)	-0.757244	0.174962	0.855153	-0.690867	0.183375	0.866564	7.33137e-05
k__Bacteria|p__Firmicutes|c__Bacilli|o__Bacilli_unclassified|f__Bacilli_unclassified|g__GGB4713|s__GGB4713_SGB6526|t__SGB6526	Transitivity (friendship)	0.287706	0.147572	0.834174	0.291747	0.170538	0.862872	0.00652933
k__Bacteria|p__Firmicutes|c__Clostridia|o__Clostridiales|f__Lachnospiraceae|g__GGB3617|s__GGB3617_SGB4891|t__SGB4891	Familial ties (same building)	0.0951185	0.596786	0.963989	0.100406	0.617463	0.97073	0.8128
k__Bacteria|p__Firmicutes|c__Clostridia|o__Clostridia_unclassified|f__Clostridia_unclassified|g__Clostridia_unclassified|s__Clostridia_unclassified_SGB4367|t__SGB4367	Family ties (different building)	0.127497	0.417782	0.938379	0.127195	0.417961	0.939452	0.548365
k__Bacteria|p__Firmicutes|c__Bacilli|o__Bacilli_unclassified|f__Bacilli_unclassified|g__GGB4638|s__GGB4638_SGB6417|t__SGB6417	Betweeness (familial)	0.220549	0.57699	0.962581	0.220549	0.578289	0.96558	0.0464933
k__Bacteria|p__Firmicutes|c__Bacilli|o__Bacilli_unclassified|f__Bacilli_unclassified|g__GGB4701|s__GGB4701_SGB6508|t__SGB6508	Transitivity (familial)	-0.419203	0.0324976	0.636725	-0.418527	0.0333091	0.662237	0.941038
k__Bacteria|p__Proteobacteria|c__Alphaproteobacteria|o__Alphaproteobacteria_unclassified|f__Alphaproteobacteria_unclassified|g__Alphaproteobacteria_unclassified|s__Alphaproteobacteria_bacterium|t__SGB9311	Degree (all ties)	-0.698471	0.127264	0.816122	-0.536758	0.119709	0.822364	0.0567863
k__Bacteria|p__Candidatus_Melainabacteria|c__Candidatus_Melainabacteria_unclassified|o__Candidatus_Gastranaerophilales|f__Candidatus_Gastranaerophilales_unclassified|g__Candidatus_Gastranaerophilales_unclassified|s__Candidatus_Gastranaerophilales_bacterium|t__SGB8629	Clustering coefficient (all ties)	-0.285062	0.325653	0.916399	-0.325173	0.388612	0.934987	0.278289
k__Bacteria|p__Bacteroidetes|c__Bacteroidia|o__Bacteroidales|f__Prevotellaceae|g__Prevotellamassilia|s__Prevotellamassilia_timonensis|t__SGB1477_group	Betweenness (all ties)	0.157764	0.394965	0.934301	0.157764	0.395272	0.936448	7.33137e-05
k__Bacteria|p__Bacteroidetes|c__CFGB671|o__OFGB671|f__FGB671|g__GGB1669|s__GGB1669_SGB2285|t__SGB2285	Kin percentage (to third degree)	0.083359	0.814698	0.99125	0.0545259	0.721393	0.982782	0.0785616
k__Bacteria|p__Firmicutes|c__Clostridia|o__Clostridiales|f__Lachnospiraceae|g__Lachnospiraceae_unclassified|s__Lachnospiraceae_unclassified_SGB4904|t__SGB4904	Altruism	0.343739	0.0799121	0.762421	0.366486	0.114361	0.817125	0.126731
k__Bacteria|p__Firmicutes|c__Clostridia|o__Clostridia_unclassified|f__Clostridia_unclassified|g__Clostridia_unclassified|s__Clostridia_bacterium|t__SGB14110	Risk taking	-0.156193	0.522292	0.954974	-0.206771	0.635803	0.972985	0.509236
k__Bacteria|p__Firmicutes|c__Clostridia|o__Clostridia_unclassified|f__Clostridia_unclassified|g__Clostridia_unclassified|s__Clostridia_bacterium|t__SGB4329	Washing hands (N=1603)	-0.0537629	0.842322	0.994586	-0.0537625	0.842503	0.995796	0.062356
k__Bacteria|p__Firmicutes|c__Clostridia|o__Clostridiales|f__Clostridiaceae|g__Butyricicoccus|s__Butyricicoccus_sp_AM29_23AC|t__SGB14991	Distance to village center	0.0255922	0.500374	0.952875	0.110757	0.876772	0.997471	7.33137e-05
k__Bacteria|p__Firmicutes|c__Clostridia|o__Clostridia_unclassified|f__Clostridia_unclassified|g__Clostridia_unclassified|s__Clostridia_bacterium|t__SGB14263	Distance to main road	0.0756866	0.64237	0.970755	0.0756865	0.642853	0.973829	0.786845
k__Bacteria|p__Firmicutes|c__Clostridia|o__Clostridia_unclassified|f__Clostridia_unclassified|g__Clostridia_unclassified|s__Clostridia_bacterium|t__SGB14081	Number of churches	0.0821869	0.822604	0.992031	0.0821869	0.82319	0.993866	0.0708631
k__Bacteria|p__Firmicutes|c__Clostridia|o__Clostridia_unclassified|f__Clostridia_unclassified|g__Clostridia_unclassified|s__Clostridia_unclassified_SGB20792|t__SGB20792	Altitude	0.0923684	0.563552	0.961096	0.0923684	0.563938	0.964564	0.220945
k__Bacteria|p__Firmicutes|c__Clostridia|o__Clostridia_unclassified|f__Clostridia_unclassified|g__GGB9278|s__GGB9278_SGB14230|t__SGB14230	Travel	0.144523	0.618244	0.967398	0.144523	0.618643	0.971037	0.999927
k__Bacteria|p__Firmicutes|c__Clostridia|o__Clostridiales|f__Ruminococcaceae|g__GGB9636|s__GGB9636_SGB15109|t__SGB15109	Monthly expenditure	0.0142429	0.980464	1	-0.0051469	0.959459	1	7.33137e-05
k__Bacteria|p__Firmicutes|c__Clostridia|o__Clostridiales|f__Lachnospiraceae|g__GGB3632|s__GGB3632_SGB4920|t__SGB4920	Household size	0.0459803	0.721604	0.981515	0.0456783	0.728911	0.983227	7.33137e-05
k__Bacteria|p__Firmicutes|c__Clostridia|o__Clostridiales|f__Ruminococcaceae|g__GGB9677|s__GGB9677_SGB15180|t__SGB15180	Household wealth index	-0.255389	0.163777	0.847688	-0.255697	0.17169	0.864191	0.909548
k__Bacteria|p__Firmicutes|c__Clostridia|o__Clostridia_unclassified|f__Clostridia_unclassified|g__Clostridia_unclassified|s__Clostridia_bacterium|t__SGB14004	TV (N=958)	-0.0793823	0.724703	0.981704	-0.079382	0.724975	0.983129	7.33137e-05
k__Bacteria|p__Firmicutes|c__Clostridia|o__Clostridia_unclassified|f__Clostridia_unclassified|g__Clostridia_unclassified|s__Clostridia_bacterium|t__SGB14001	No electronics (N=89)	-0.0180449	0.947714	1	-0.0180448	0.947829	1	0.0461763
k__Bacteria|p__Firmicutes|c__Bacilli|o__Bacilli_unclassified|f__Bacilli_unclassified|g__Bacilli_unclassified|s__Bacilli_bacterium|t__SGB6517	Earth/Sand floor (N=594)	0.45228	0.51484	0.9535	0.138465	0.278243	0.910539	0.0438191
k__Bacteria|p__Verrucomicrobia|c__Opitutae|o__Opitutales|f__Opitutales_unclassified|g__GGB6128|s__GGB6128_SGB8774|t__SGB8774	Ceramic floor (N=151)	-0.18287	0.736957	0.983323	-0.182868	0.737667	0.984472	0.030924
k__Bacteria|p__Firmicutes|c__Clostridia|o__Clostridia_unclassified|f__Clostridia_unclassified|g__Clostridia_unclassified|s__Clostridia_unclassified_SGB6385|t__SGB6385	Glass windows (N=86)	0.0095978	0.876513	0.997178	0.0404459	0.970727	1	7.33137e-05
k__Bacteria|p__Firmicutes|c__Clostridia|o__Clostridiales|f__Ruminococcaceae|g__GGB9635|s__GGB9635_SGB15100|t__SGB15100	Unfinished windows (N=59)	0.119494	0.172781	0.854472	0.266041	0.568282	0.965406	0.126132
k__Bacteria|p__Firmicutes|c__Clostridia|o__Clostridiales|f__Lachnospiraceae|g__Lachnospiraceae_unclassified|s__Lachnospiraceae_unclassified_SGB26919|t__SGB26919	Clay/mud walls (N=1256)	0.0146705	0.936452	1	0.0146706	0.936551	1	0.190277
k__Bacteria|p__Proteobacteria|c__Alphaproteobacteria|o__Alphaproteobacteria_unclassified|f__Alphaproteobacteria_unclassified|g__Alphaproteobacteria_unclassified|s__Alphaproteobacteria_bacterium|t__SGB9320	Cement walls (N=402)	0.265657	0.430225	0.94183	0.310453	0.616104	0.970473	0.912483
k__Bacteria|p__Firmicutes|c__Clostridia|o__Clostridia_unclassified|f__Clostridia_unclassified|g__Clostridia_unclassified|s__Clostridia_bacterium|t__SGB14242	Concrete roof (N=37)	-0.217169	0.387848	0.931676	-0.226221	0.409419	0.938235	0.0309779
k__Bacteria|p__Firmicutes|c__Bacilli|o__Bacilli_unclassified|f__Bacilli_unclassified|g__GGB4676|s__GGB4676_SGB6465|t__SGB6465	Sleeping rooms	0.146039	0.597359	0.963989	0.146039	0.597861	0.968081	0.0499825
k__Bacteria|p__Firmicutes|c__Clostridia|o__Clostridia_unclassified|f__Clostridia_unclassified|g__GGB4549|s__GGB4549_SGB6271|t__SGB6271	Spring(protected) (N=1441)	-0.0131596	0.686608	0.976537	-0.106248	0.966418	1	0.66123
k__Bacteria|p__Firmicutes|c__Clostridia|o__Clostridia_unclassified|f__Clostridia_unclassified|g__Clostridia_unclassified|s__Clostridia_unclassified_SGB13993|t__SGB13993	Tube well (N=91)	-0.0297266	0.92504	1	-0.028339	0.921545	1	7.33137e-05
k__Bacteria|p__Firmicutes|c__Clostridia|o__Clostridia_unclassified|f__Clostridia_unclassified|g__Clostridia_unclassified|s__Clostridia_bacterium|t__SGB3989	Dug well(unprotected) (N=32)	0.197791	0.218548	0.875738	0.1906	0.206016	0.878599	7.33137e-05
k__Bacteria|p__Proteobacteria|c__Alphaproteobacteria|o__Alphaproteobacteria_unclassified|f__Alphaproteobacteria_unclassified|g__Alphaproteobacteria_unclassified|s__Alphaproteobacteria_bacterium|t__SGB9323	Hemoglobin A1c	0.281994	0.272755	0.901038	0.257745	0.231966	0.893257	0.0622214
k__Bacteria|p__Firmicutes|c__Clostridia|o__Clostridia_unclassified|f__Clostridia_unclassified|g__Clostridia_unclassified|s__Clostridia_bacterium|t__SGB14185	Mean arterial pressure	-0.0541089	0.787428	0.989321	-0.0541089	0.787851	0.990209	0.119507
k__Bacteria|p__Firmicutes|c__Clostridia|o__Clostridia_unclassified|f__Clostridia_unclassified|g__Clostridia_unclassified|s__Clostridia_unclassified_SGB4372|t__SGB4372	Body mass index	-0.114834	0.594485	0.963826	-0.131321	0.643125	0.973829	0.0553876
k__Bacteria|p__Firmicutes|c__Clostridia|o__Clostridia_unclassified|f__Clostridia_unclassified|g__Clostridia_unclassified|s__Clostridia_unclassified_SGB6293|t__SGB6293	Heart rate	0.0697785	0.994322	1	0.00172324	0.802309	0.991574	0.0487082
k__Bacteria|p__Firmicutes|c__Clostridia|o__Clostridia_unclassified|f__Clostridia_unclassified|g__Clostridia_unclassified|s__Clostridia_bacterium|t__SGB14216	Oxygen saturation	0.455081	0.431884	0.942252	0.291096	0.364057	0.929091	0.0355273
k__Bacteria|p__Bacteroidetes|c__Bacteroidia|o__Bacteroidales|f__Bacteroidaceae|g__Bacteroidaceae_unclassified|s__Bacteroidaceae_bacterium|t__SGB1404	Hemoglobin total	0.123018	0.40025	0.935427	0.123018	0.400564	0.937056	0.0756586
k__Bacteria|p__Firmicutes|c__Clostridia|o__Clostridia_unclassified|f__Clostridia_unclassified|g__Clostridia_unclassified|s__Clostridia_bacterium|t__SGB14832	Poor (N=223)	0.527986	0.0465188	0.687793	0.558487	0.0621814	0.736238	0.871006
k__Bacteria|p__Firmicutes|c__Clostridia|o__Clostridiales|f__Lachnospiraceae|g__Lachnospiraceae_unclassified|s__Lachnospiraceae_bacterium|t__SGB4906	Fair (N=969)	-0.11637	0.544811	0.958122	-0.145443	0.630133	0.971905	7.33137e-05
k__Bacteria|p__Firmicutes|c__Bacilli|o__Bacilli_unclassified|f__Bacilli_unclassified|g__GGB4669|s__GGB4669_SGB6458|t__SGB6458	Very good (N=79)	0.246247	0.221791	0.877872	0.247794	0.226895	0.890576	7.33137e-05
k__Bacteria|p__Firmicutes|c__Clostridia|o__Clostridia_unclassified|f__Clostridia_unclassified|g__Clostridia_unclassified|s__Clostridia_bacterium|t__SGB3940	Excellent (N=132)	0.287576	0.018926	0.565861	0.287575	0.0196206	0.593325	7.33137e-05
k__Bacteria|p__Firmicutes|c__Bacilli|o__Bacilli_unclassified|f__Bacilli_unclassified|g__Bacilli_unclassified|s__Bacilli_unclassified_SGB6478|t__SGB6478	Cough (N=413)	-0.100087	0.678614	0.976204	-0.0774238	0.591838	0.967318	0.0115401
k__Bacteria|p__Firmicutes|c__Clostridia|o__Clostridia_unclassified|f__Clostridia_unclassified|g__Clostridia_unclassified|s__Clostridia_bacterium|t__SGB14215	Bristol stool scale	0.158625	0.611499	0.96668	0.0979913	0.449	0.946808	0.906551
k__Bacteria|p__Firmicutes|c__Clostridia|o__Clostridiales|f__Ruminococcaceae|g__Ruminococcus|s__Ruminococcus_champanellensis|t__SGB4418	Diarrhea (N=85)	-0.025604	0.903605	0.999292	-0.0256042	0.903703	0.999924	0.0377276
k__Bacteria|p__Firmicutes|c__Clostridia|o__Clostridiales|f__Ruminococcaceae|g__GGB9634|s__GGB9634_SGB15097|t__SGB15097	Diabetes (N=40)	-0.0930087	0.543078	0.957961	-0.138559	0.730139	0.983274	0.0592667
k__Bacteria|p__Firmicutes|c__Clostridia|o__Clostridiales|f__Ruminococcaceae|g__Pseudoruminococcus|s__Pseudoruminococcus_massiliensis|t__SGB4280	Allergies (N=124)	0.531804	0.249902	0.890766	0.502494	0.229273	0.891825	0.131192
k__Bacteria|p__Firmicutes|c__Clostridia|o__Clostridia_unclassified|f__Clostridia_unclassified|g__GGB9347|s__GGB9347_SGB14313|t__SGB14313	Heart disease (N=59)	0.00860967	0.967513	1	-0.00621278	0.955373	1	7.33137e-05
k__Bacteria|p__Firmicutes|c__Clostridia|o__Clostridiales|f__Lachnospiraceae|g__Anaerotignum|s__Anaerotignum_faecicola|t__SGB5190	Asthma (N=62)	-0.0724094	0.599246	0.964242	-0.0687794	0.581818	0.966031	7.81092e-05
k__Bacteria|p__Firmicutes|c__Clostridia|o__Clostridia_unclassified|f__Clostridia_unclassified|g__Clostridia_unclassified|s__Clostridia_bacterium|t__SGB47307	Stomach illness (N=261)	0.586635	0.186465	0.861058	0.415949	0.082621	0.775413	0.0297049
k__Bacteria|p__Firmicutes|c__Clostridia|o__Clostridiales|f__Ruminococcaceae|g__Ruminococcaceae_unclassified|s__Ruminococcaceae_bacterium|t__SGB15355	Intestinal illness (N=103)	-0.110244	0.349133	0.922874	-0.251472	0.706893	0.980746	0.031003
k__Bacteria|p__Firmicutes|c__Clostridia|o__Clostridiales|f__Lachnospiraceae|g__Faecalicatena|s__Faecalicatena_fissicatena|t__SGB4871_group	Arthritis (N=43)	-0.344736	0.0548589	0.711711	-0.338451	0.0626386	0.736968	0.167509
k__Bacteria|p__Bacteroidetes|c__Bacteroidia|o__Bacteroidales|f__Bacteroidales_unclassified|g__Bacteroidales_unclassified|s__Bacteroidales_unclassified_SGB2076|t__SGB2076	Painkillers (N=1184)	0.433023	0.295468	0.908678	0.433024	0.297098	0.916086	0.951938
k__Bacteria|p__Firmicutes|c__Bacilli|o__Bacilli_unclassified|f__Bacilli_unclassified|g__Bacilli_unclassified|s__Bacilli_unclassified_SGB6502|t__SGB6502	Antibiotics (N=242)	0.17545	0.463258	0.948872	0.202464	0.531445	0.959861	0.0761278
k__Bacteria|p__Firmicutes|c__Clostridia|o__Clostridiales|f__Ruminococcaceae|g__Ruminococcaceae_unclassified|s__Ruminococcaceae_bacterium|t__SGB15353	Anti-diarrheal (N=60)	0.470701	0.287316	0.906246	0.248184	0.122931	0.82593	0.0380386
k__Bacteria|p__Firmicutes|c__Clostridia|o__Clostridiales|f__Ruminococcaceae|g__Ruminococcaceae_unclassified|s__Ruminococcaceae_unclassified_SGB69292|t__SGB69292	Anti-parasitic (N=49)	0.122063	0.891344	0.998868	0.0594535	0.788859	0.990253	0.977422
k__Bacteria|p__Firmicutes|c__Clostridia|o__Clostridiales|f__Ruminococcaceae|g__GGB13580|s__GGB13580_SGB20916|t__SGB20916	Anti-fungal (N=41)	-0.0981942	0.65783	0.973833	-0.0981942	0.658422	0.976825	0.968201
k__Bacteria|p__Firmicutes|c__Clostridia|o__Clostridiales|f__Lachnospiraceae|g__Lachnospiraceae_unclassified|s__Lachnospiraceae_bacterium|t__SGB48024	Vitamins (N=335)	-0.310017	0.0741166	0.7524	-0.291118	0.0609078	0.734411	7.33137e-05
k__Bacteria|p__Firmicutes|c__Clostridia|o__Clostridiales|f__Ruminococcaceae|g__GGB9697|s__GGB9697_SGB15213|t__SGB15213	Anti-hypertensive (N=82)	0.849456	0.00313898	0.347322	0.853776	0.00394414	0.373524	0.0444675
k__Bacteria|p__Firmicutes|c__Clostridia|o__Clostridia_unclassified|f__Clostridia_unclassified|g__Clostridia_unclassified|s__Clostridia_bacterium|t__SGB13987	Reserved (N=1666)	-0.623519	0.00817757	0.462803	-0.613734	0.00999871	0.512233	0.0393681
k__Bacteria|p__Firmicutes|c__Clostridia|o__Clostridiales|f__Eubacteriaceae|g__Eubacterium|s__Eubacterium_sp_AF22_8LB|t__SGB6816	Nervous (N=950)	0.0320539	0.786511	0.989153	0.0444813	0.846309	0.996106	7.33137e-05
k__Bacteria|p__Firmicutes|c__Clostridia|o__Clostridiales|f__Eubacteriaceae|g__Eubacteriaceae_unclassified|s__Eubacteriaceae_bacterium|t__SGB5058	Openness (N=1550)	0.181894	0.850062	0.995131	0.181895	0.850591	0.996274	0.0191107
k__Bacteria|p__Firmicutes|c__Clostridia|o__Clostridiales|f__Ruminococcaceae|g__Ruminococcaceae_unclassified|s__Ruminococcaceae_bacterium|t__SGB4419	Cognitive impairment (N=100)	0.175616	0.403463	0.93564	0.173928	0.402929	0.937269	0.948266
k__Bacteria|p__Firmicutes|c__Clostridia|o__Clostridiales|f__Ruminococcaceae|g__GGB9591|s__GGB9591_SGB15013|t__SGB15013	Dementia (N=185)	-0.0339125	0.858458	0.99583	-0.0421235	0.887974	0.999203	7.33137e-05
k__Bacteria|p__Firmicutes|c__CFGB2950|o__OFGB2950|f__FGB2950|g__GGB9291|s__GGB9291_SGB14248|t__SGB14248	Alcohol daily frequency	-0.094257	0.643116	0.970771	-0.094257	0.643897	0.973897	7.33137e-05
k__Bacteria|p__Firmicutes|c__Clostridia|o__Clostridiales|f__Lachnospiraceae|g__Roseburia|s__Roseburia_sp_AM59_24XD|t__SGB4654	Cigarette usage (N=82)	-0.0467162	0.851957	0.995629	-0.0467162	0.852211	0.996386	0.089321
k__Bacteria|p__Firmicutes|c__Bacilli|o__Bacilli_unclassified|f__Bacilli_unclassified|g__Bacilli_unclassified|s__Bacilli_bacterium|t__SGB6427	Cigarette frequency	0.134079	0.704507	0.979329	0.123166	0.680244	0.979043	0.819314
k__Bacteria|p__Firmicutes|c__Clostridia|o__Clostridia_unclassified|f__Clostridia_unclassified|g__Clostridia_unclassified|s__Clostridia_bacterium|t__SGB14205	Mild anxiety (N=395)	-0.486332	0.036595	0.653181	-0.500806	0.0483449	0.709648	0.0303095
k__Bacteria|p__Firmicutes|c__Clostridia|o__Clostridia_unclassified|f__Clostridia_unclassified|g__Clostridia_unclassified|s__Clostridia_bacterium|t__SGB13978	Moderate anxiety (N=123)	-0.216922	0.483042	0.951694	-0.225448	0.503225	0.954368	0.755597
k__Bacteria|p__Firmicutes|c__Clostridia|o__Clostridia_unclassified|f__Clostridia_unclassified|g__Clostridia_unclassified|s__Clostridia_bacterium|t__SGB14199	Severe anxiety (N=59)	-0.0322739	0.923618	1	-0.0177246	0.86495	0.997222	0.79577
k__Bacteria|p__Firmicutes|c__Clostridia|o__Clostridiales|f__Lachnospiraceae|g__Roseburia|s__Roseburia_hominis|t__SGB4936	Mild depression (N=469)	0.0164347	0.919078	1	0.0150353	0.911683	1	0.225979
k__Bacteria|p__Firmicutes|c__Bacilli|o__Bacilli_unclassified|f__Bacilli_unclassified|g__GGB4678|s__GGB4678_SGB6468|t__SGB6468	Moderate depression (N=138)	0.0987867	0.688635	0.976964	0.0970533	0.682727	0.979238	0.0988105
k__Bacteria|p__Firmicutes|c__Clostridia|o__Clostridia_unclassified|f__Clostridia_unclassified|g__Clostridia_unclassified|s__Clostridia_bacterium|t__SGB14011	Severe depression (N=89)	-0.281676	0.256918	0.89324	-0.281676	0.258883	0.904092	0.421841
k__Bacteria|p__Firmicutes|c__Clostridia|o__Clostridia_unclassified|f__Clostridia_unclassified|g__Clostridia_unclassified|s__Clostridia_bacterium|t__SGB4153	Cat (N=960)	0.294917	0.102054	0.787876	0.294825	0.103593	0.802423	7.33137e-05
k__Bacteria|p__Firmicutes|c__Clostridia|o__Clostridia_unclassified|f__Clostridia_unclassified|g__Clostridia_unclassified|s__Clostridia_bacterium|t__SGB14136	Dog (N=1384)	0.0760435	0.690339	0.977259	0.0760435	0.690648	0.979609	7.33137e-05
k__Bacteria|p__Firmicutes|c__Clostridia|o__Clostridiales|f__Ruminococcaceae|g__GGB9633|s__GGB9633_SGB15091|t__SGB15091	Parakeet (N=157)	0.248006	0.990234	1	-0.00326327	0.494039	0.954129	0.0807934
k__Bacteria|p__Firmicutes|c__Bacilli|o__Bacilli_unclassified|f__Bacilli_unclassified|g__Bacilli_unclassified|s__Bacilli_bacterium|t__SGB6452	No pets (N=220)	-0.945606	0.0127456	0.519699	-0.935561	0.0137484	0.559578	7.33137e-05
k__Bacteria|p__Firmicutes|c__Clostridia|o__Clostridia_unclassified|f__Clostridia_unclassified|g__Clostridia_unclassified|s__Clostridia_bacterium|t__SGB14250	Cow (N=535)	-0.0132248	0.937871	1	-0.0132248	0.937962	1	0.0560799
k__Bacteria|p__Firmicutes|c__Bacilli|o__Bacilli_unclassified|f__Bacilli_unclassified|g__Bacilli_unclassified|s__Bacilli_bacterium|t__SGB6486	Goat (N=63)	-0.0563624	0.807902	0.991087	-0.0806185	0.865243	0.997222	0.0332711
k__Bacteria|p__Firmicutes|c__Clostridia|o__Clostridiales|f__Ruminococcaceae|g__Ruminococcaceae_unclassified|s__Ruminococcaceae_unclassified_SGB15257|t__SGB15257	Pig (N=269)	0.281483	0.307705	0.910906	-0.237537	0.550546	0.962591	0.597209
k__Bacteria|p__Actinobacteria|c__Actinobacteria|o__Bifidobacteriales|f__Bifidobacteriaceae|g__Bifidobacterium|s__Bifidobacterium_adolescentis|t__SGB17244	Chicken (N=1664)	-0.0432261	0.929808	1	-0.0136429	0.781851	0.989806	7.33137e-05
k__Bacteria|p__Firmicutes|c__Clostridia|o__Clostridiales|f__Ruminococcaceae|g__Faecalibacterium|s__Faecalibacterium_prausnitzii|t__SGB15322	Duck (N=636)	-0.126856	0.42091	0.939735	-0.0916029	0.286521	0.911954	7.33137e-05
k__Bacteria|p__Firmicutes|c__Clostridia|o__Clostridia_unclassified|f__Clostridia_unclassified|g__Clostridia_unclassified|s__Clostridia_bacterium|t__SGB4122	Turkey (N=413)	-0.101461	0.636052	0.969866	-0.106561	0.653739	0.975983	0.969181
k__Bacteria|p__Bacteroidetes|c__Bacteroidia|o__Bacteroidales|f__Rikenellaceae|g__Alistipes|s__Alistipes_senegalensis|t__SGB2296	Sheep (N=51)	0.163841	0.502671	0.953188	0.14886	0.612134	0.97018	0.872938
k__Bacteria|p__Bacteroidetes|c__Bacteroidia|o__Bacteroidales|f__Prevotellaceae|g__GGB12985|s__GGB12985_SGB20152|t__SGB20152	Geese (N=82)	-0.129502	0.584335	0.962872	-0.12924	0.584071	0.966222	0.825177
k__Bacteria|p__Actinobacteria|c__Actinobacteria|o__Bifidobacteriales|f__Bifidobacteriaceae|g__Bifidobacterium|s__Bifidobacterium_pseudocatenulatum|t__SGB17237	Horse (N=468)	-0.276777	0.349169	0.922874	-0.343628	0.470384	0.950992	7.33137e-05
k__Bacteria|p__Bacteroidetes|c__Bacteroidia|o__Bacteroidales|f__Odoribacteraceae|g__Butyricimonas|s__Butyricimonas_faecalis|t__SGB1782	Rabbit (N=176)	0.0536943	0.825737	0.992271	0.0351875	0.756299	0.987317	0.952128
k__Bacteria|p__Firmicutes|c__Bacilli|o__Lactobacillales|f__Enterococcaceae|g__Enterococcus|s__Enterococcus_faecium|t__SGB7967	No farm animals (N=171)	0.0152847	0.975179	1	0.0152845	0.975293	1	7.33137e-05
k__Bacteria|p__Firmicutes|c__Clostridia|o__Clostridiales|f__Ruminococcaceae|g__Ruminococcaceae_unclassified|s__Ruminococcaceae_unclassified_SGB4191|t__SGB4191	Mice (N=820)	0.0700412	0.710146	0.980494	0.070041	0.710319	0.981191	0.0353121
k__Bacteria|p__Proteobacteria|c__Deltaproteobacteria|o__Desulfovibrionales|f__Desulfovibrionaceae|g__Bilophila|s__Bilophila_wadsworthia|t__SGB15452	Bat (N=546)	-0.0616658	0.707254	0.979835	-0.0769859	0.764382	0.987904	7.33137e-05
k__Bacteria|p__Firmicutes|c__Clostridia|o__Clostridia_unclassified|f__Clostridia_unclassified|g__Clostridia_unclassified|s__Clostridia_unclassified_SGB14196|t__SGB14196	Lizard (N=534)	-0.576639	0.0472755	0.688741	-0.59706	0.0612171	0.734691	0.0454867
k__Bacteria|p__Bacteroidetes|c__Bacteroidia|o__Bacteroidales|f__Rikenellaceae|g__Alistipes|s__Alistipes_putredinis|t__SGB2318	Snake (N=546)	0.565224	0.0922014	0.777318	0.602616	0.158819	0.853501	0.40958
k__Bacteria|p__Firmicutes|c__Bacilli|o__Bacilli_unclassified|f__Bacilli_unclassified|g__GGB4708|s__GGB4708_SGB6518|t__SGB6518	Bird (N=660)	0.390849	0.147398	0.834174	0.238859	0.13449	0.840371	7.33137e-05
k__Bacteria|p__Firmicutes|c__Clostridia|o__Clostridiales|f__Lachnospiraceae|g__Blautia|s__Blautia_sp_AF19_10LB|t__SGB4810	Possum (N=588)	-0.220038	0.379369	0.929739	-0.220905	0.38463	0.93418	7.33137e-05
k__Bacteria|p__Firmicutes|c__Clostridia|o__Clostridiales|f__Ruminococcaceae|g__Ruminococcaceae_unclassified|s__Ruminococcaceae_bacterium|t__SGB4300	Rat (N=590)	0.27234	0.0374456	0.656548	0.27234	0.0385108	0.680832	0.999808
k__Bacteria|p__Firmicutes|c__Clostridia|o__Clostridia_unclassified|f__Clostridia_unclassified|g__Clostridia_unclassified|s__Clostridia_bacterium|t__SGB4350	Squirrel (N=51)	0.795708	0.0490211	0.694688	0.795707	0.0517321	0.715416	0.0356847
k__Bacteria|p__Firmicutes|c__Clostridia|o__Clostridiales|f__Lachnospiraceae|g__GGB3614|s__GGB3614_SGB4886|t__SGB4886	No wild animals (N=591)	-0.0793649	0.693768	0.977414	-0.0595325	0.601249	0.968865	7.33137e-05
k__Bacteria|p__Firmicutes|c__Clostridia|o__Clostridiales|f__Lachnospiraceae|g__Roseburia|s__Roseburia_sp_AF02_12|t__SGB4938	Beans	-0.20299	0.426801	0.940909	-0.171368	0.357097	0.926796	7.33137e-05
k__Bacteria|p__Bacteroidetes|c__Bacteroidia|o__Bacteroidales|f__Bacteroidaceae|g__Bacteroidaceae_unclassified|s__Bacteroidaceae_bacterium|t__SGB1474	Tortillas	0.293096	0.608982	0.965848	0.233672	0.536819	0.961053	7.33137e-05
k__Bacteria|p__Firmicutes|c__Negativicutes|o__Veillonellales|f__Veillonellaceae|g__Megasphaera|s__Megasphaera_elsdenii|t__SGB5862	Rice	-0.480497	0.308941	0.911961	-0.478793	0.578997	0.965805	0.0533536
k__Bacteria|p__Firmicutes|c__Clostridia|o__Clostridia_unclassified|f__Clostridia_unclassified|g__GGB3278|s__GGB3278_SGB4328|t__SGB4328	Bread	-0.191727	0.209429	0.871396	-0.191728	0.210696	0.881238	0.379061
k__Bacteria|p__Bacteroidetes|c__Bacteroidia|o__Bacteroidales|f__Rikenellaceae|g__Alistipes|s__Alistipes_shahii|t__SGB2295	Milk	0.0399007	0.825575	0.992271	0.0507441	0.863876	0.997143	0.0658778
k__Bacteria|p__Proteobacteria|c__Epsilonproteobacteria|o__Campylobacterales|f__Campylobacteraceae|g__Campylobacteraceae_unclassified|s__Campylobacteraceae_bacterium|t__SGB19434	Yogurt	-0.0558155	0.986366	1	-0.0156618	0.95202	1	0.0451694
k__Bacteria|p__Firmicutes|c__Negativicutes|o__Veillonellales|f__Veillonellaceae|g__Allisonella|s__Allisonella_histaminiformans|t__SGB5843	Cream/butter	-0.253701	0.355912	0.924419	-0.191286	0.230664	0.89258	7.33137e-05
k__Bacteria|p__Bacteroidetes|c__Bacteroidia|o__Bacteroidales|f__Bacteroidaceae|g__Bacteroides|s__Bacteroides_xylanisolvens|t__SGB1867	Cheese	-0.703312	0.172207	0.854133	-0.460646	0.102623	0.800879	0.0395113
k__Bacteria|p__Firmicutes|c__Clostridia|o__Clostridiales|f__Ruminococcaceae|g__GGB9710|s__GGB9710_SGB15239|t__SGB15239	Eggs	0.121939	0.855893	0.995745	0.0570535	0.701111	0.980067	0.944215
k__Bacteria|p__Firmicutes|c__Clostridia|o__Clostridia_unclassified|f__Clostridia_unclassified|g__Clostridia_unclassified|s__Clostridia_bacterium|t__SGB14255	Vegetables	-0.0359013	0.843878	0.994601	-0.0362252	0.845604	0.996106	0.670453
k__Bacteria|p__Firmicutes|c__Clostridia|o__Clostridiales|f__Clostridiaceae|g__Clostridium|s__Clostridium_sp_AM22_11AC|t__SGB4749	Fruits	-0.334042	0.447683	0.944404	-0.334042	0.449136	0.946808	0.999927
k__Bacteria|p__Bacteroidetes|c__Bacteroidia|o__Bacteroidales|f__Bacteroidaceae|g__Bacteroides|s__Bacteroides_thetaiotaomicron|t__SGB1861	Natural juice	-0.133761	0.568948	0.961812	-0.148215	0.609297	0.969466	0.653346
k__Bacteria|p__Firmicutes|c__Clostridia|o__Clostridiales|f__Ruminococcaceae|g__Ruminococcus|s__Ruminococcus_callidus|t__SGB4422	Chicken	-0.0669499	0.589663	0.963615	-0.0924984	0.707263	0.980746	0.316827
k__Bacteria|p__Firmicutes|c__Clostridia|o__Clostridia_unclassified|f__Clostridia_unclassified|g__Clostridia_unclassified|s__Clostridia_bacterium|t__SGB4155	Beef/pork	0.2014	0.21584	0.874515	0.2014	0.216849	0.886266	0.14394
k__Bacteria|p__Bacteroidetes|c__Bacteroidia|o__Bacteroidales|f__Bacteroidaceae|g__Bacteroides|s__Bacteroides_ovatus|t__SGB1871	Ham/sausages/hotdog	0.25992	0.64278	0.970755	0.11887	0.448616	0.946763	0.0167143
k__Bacteria|p__Firmicutes|c__Clostridia|o__Clostridiales|f__Lachnospiraceae|g__GGB13294|s__GGB13294_SGB20534|t__SGB20534	Fish	-2.11705	0.114767	0.803643	-2.11705	0.121045	0.82376	0.999927
k__Bacteria|p__Firmicutes|c__Clostridia|o__Clostridiales|f__Ruminococcaceae|g__GGB3343|s__GGB3343_SGB4423|t__SGB4423	Diet diversity score	-0.517162	0.135013	0.82334	-0.620671	0.228768	0.891407	0.98573
k__Bacteria|p__Firmicutes|c__Negativicutes|o__Acidaminococcales|f__Acidaminococcaceae|g__GGB4251|s__GGB4251_SGB5752|t__SGB5752	Living with partner (N=1232)	-0.858582	0.185357	0.860542	-0.858581	0.190395	0.870793	7.33137e-05
k__Bacteria|p__Candidatus_Melainabacteria|c__Candidatus_Melainabacteria_unclassified|o__Candidatus_Gastranaerophilales|f__Candidatus_Gastranaerophilales_unclassified|g__Candidatus_Gastranaerophilales_unclassified|s__Candidatus_Gastranaerophilales_bacterium|t__SGB49026	Number of partners	-0.626737	0.34006	0.920911	-0.465428	0.318223	0.919372	7.33137e-05
k__Bacteria|p__Firmicutes|c__Bacilli|o__Bacilli_unclassified|f__Bacilli_unclassified|g__Bacilli_unclassified|s__Bacilli_bacterium|t__SGB6407	Grades 1-3 (N=920)	0.14594	0.622843	0.967398	0.149699	0.632955	0.972233	7.33137e-05
k__Bacteria|p__Firmicutes|c__Clostridia|o__Clostridiales|f__Ruminococcaceae|g__Ruminococcaceae_unclassified|s__Ruminococcaceae_unclassified_SGB4193|t__SGB4193	Grades 4-6 (N=528)	0.214824	0.518514	0.954332	0.214824	0.519647	0.958479	0.0578858
k__Bacteria|p__Candidatus_Melainabacteria|c__Candidatus_Melainabacteria_unclassified|o__Candidatus_Gastranaerophilales|f__Candidatus_Gastranaerophilales_unclassified|g__Candidatus_Gastranaerophilales_unclassified|s__Candidatus_Gastranaerophilales_bacterium|t__SGB8593	Grades >6 (N=129)	-0.0888494	0.949953	1	-0.0888504	0.950208	1	0.999927
k__Bacteria|p__Candidatus_Melainabacteria|c__Candidatus_Melainabacteria_unclassified|o__Candidatus_Gastranaerophilales|f__Candidatus_Gastranaerophilales_unclassified|g__GGB6012|s__GGB6012_SGB8640|t__SGB8640	Friend ties (same building)	0.236174	0.408811	0.935838	0.230295	0.397891	0.937056	0.0432748
k__Bacteria|p__Firmicutes|c__Clostridia|o__Clostridia_unclassified|f__Clostridia_unclassified|g__Clostridia_unclassified|s__Clostridia_bacterium|t__SGB4110	Friend ties (different building)	-0.0120473	0.820164	0.991689	-0.0540966	0.968132	1	0.0848851
k__Bacteria|p__Firmicutes|c__Bacilli|o__Bacilli_unclassified|f__Bacilli_unclassified|g__GGB4702|s__GGB4702_SGB6509|t__SGB6509	Betweenness (friendship)	0.27901	0.266865	0.897726	0.360191	0.391459	0.935713	0.999927
k__Bacteria|p__Candidatus_Melainabacteria|c__Candidatus_Melainabacteria_unclassified|o__Candidatus_Gastranaerophilales|f__Candidatus_Gastranaerophilales_unclassified|g__Candidatus_Gastranaerophilales_unclassified|s__Candidatus_Gastranaerophilales_bacterium|t__SGB8644	Transitivity (friendship)	0.487901	0.134122	0.822472	0.508998	0.159275	0.853839	0.0178848
k__Bacteria|p__Firmicutes|c__Bacilli|o__Bacilli_unclassified|f__Bacilli_unclassified|g__GGB4671|s__GGB4671_SGB6460|t__SGB6460	Familial ties (same building)	-0.348087	0.365859	0.926559	-0.326921	0.340927	0.922903	7.33137e-05
k__Bacteria|p__Firmicutes|c__Bacilli|o__Bacilli_unclassified|f__Bacilli_unclassified|g__Bacilli_unclassified|s__Bacilli_bacterium|t__SGB6492	Family ties (different building)	-0.00227029	0.91161	0.999947	0.0269947	0.992803	1	7.33137e-05
k__Bacteria|p__Lentisphaerae|c__Lentisphaeria|o__Lentisphaeria_unclassified|f__Lentisphaeria_unclassified|g__Lentisphaeria_unclassified|s__Lentisphaeria_bacterium|t__SGB9210	Betweeness (familial)	0.30803	0.563218	0.961096	0.206026	0.568214	0.965406	0.0766005
k__Bacteria|p__Firmicutes|c__Clostridia|o__Clostridia_unclassified|f__Clostridia_unclassified|g__Clostridia_unclassified|s__Clostridia_bacterium|t__SGB6289	Transitivity (familial)	-0.500139	0.0566178	0.715315	-0.504643	0.0599844	0.733509	7.33137e-05
k__Bacteria|p__Firmicutes|c__Clostridia|o__Clostridia_unclassified|f__Clostridia_unclassified|g__Clostridia_unclassified|s__Clostridia_unclassified_SGB3983|t__SGB3983	Degree (all ties)	0.0141102	0.939274	1	0.0141102	0.939342	1	0.0678661
k__Bacteria|p__Proteobacteria|c__Alphaproteobacteria|o__Alphaproteobacteria_unclassified|f__Alphaproteobacteria_unclassified|g__Alphaproteobacteria_unclassified|s__Alphaproteobacteria_bacterium|t__SGB17319	Clustering coefficient (all ties)	-0.345856	0.505088	0.953188	-0.300269	0.452415	0.947601	0.342339
k__Bacteria|p__Firmicutes|c__Negativicutes|o__Veillonellales|f__Veillonellaceae|g__GGB18271|s__GGB18271_SGB26989|t__SGB26989	Betweenness (all ties)	-0.0374675	0.845331	0.994608	-0.0369386	0.84327	0.995796	0.0496347
k__Bacteria|p__Firmicutes|c__Clostridia|o__Clostridiales|f__Lachnospiraceae|g__GGB3632|s__GGB3632_SGB4921|t__SGB4921	Kin percentage (to third degree)	0.136155	0.839285	0.994063	0.0681172	0.692411	0.979609	0.369491
k__Bacteria|p__Proteobacteria|c__Alphaproteobacteria|o__Alphaproteobacteria_unclassified|f__Alphaproteobacteria_unclassified|g__GGB6594|s__GGB6594_SGB9325|t__SGB9325	Altruism	1.15239	0.201184	0.868126	0.710017	0.113388	0.816628	0.90301
k__Bacteria|p__Bacteroidetes|c__Bacteroidia|o__Bacteroidales|f__Tannerellaceae|g__Parabacteroides|s__Parabacteroides_merdae|t__SGB1949	Risk taking	-0.0506408	0.804025	0.991087	-0.0506408	0.804165	0.992114	0.0427513
k__Bacteria|p__Candidatus_Melainabacteria|c__Candidatus_Melainabacteria_unclassified|o__Candidatus_Gastranaerophilales|f__Candidatus_Gastranaerophilales_unclassified|g__Candidatus_Gastranaerophilales_unclassified|s__Candidatus_Gastranaerophilales_bacterium|t__SGB8608	Washing hands (N=1603)	-0.679868	0.0364347	0.652073	-0.776051	0.078908	0.768398	0.945188
k__Bacteria|p__Firmicutes|c__Clostridia|o__Clostridiales|f__Ruminococcaceae|g__Ruminococcaceae_unclassified|s__Ruminococcaceae_bacterium|t__SGB4241	Distance to village center	0.857424	0.0301778	0.629965	0.870023	0.03651	0.674981	0.0352211
k__Bacteria|p__Firmicutes|c__Bacilli|o__Bacilli_unclassified|f__Bacilli_unclassified|g__Bacilli_unclassified|s__Bacilli_bacterium|t__SGB6477	Distance to main road	0.0741021	0.812772	0.991087	0.0741021	0.813305	0.993388	0.0689287
k__Bacteria|p__Firmicutes|c__Bacilli|o__Bacilli_unclassified|f__Bacilli_unclassified|g__GGB4677|s__GGB4677_SGB6466|t__SGB6466	Number of churches	0.0941612	0.706381	0.979827	0.0905229	0.700864	0.979954	7.33137e-05
k__Bacteria|p__Firmicutes|c__Clostridia|o__Clostridiales|f__Lachnospiraceae|g__Lachnospiraceae_unclassified|s__Lachnospiraceae_bacterium|t__SGB5112	Altitude	-0.119901	0.710883	0.980767	-0.119901	0.711431	0.981474	0.0343644
k__Bacteria|p__Candidatus_Melainabacteria|c__Candidatus_Melainabacteria_unclassified|o__Candidatus_Gastranaerophilales|f__Candidatus_Gastranaerophilales_unclassified|g__Candidatus_Gastranaerophilales_unclassified|s__Candidatus_Gastranaerophilales_bacterium|t__SGB8645	Travel	-0.0788672	0.838316	0.993978	-0.0788675	0.838694	0.995365	0.835292
k__Bacteria|p__Firmicutes|c__Clostridia|o__Clostridiales|f__Lachnospiraceae|g__Mediterraneibacter|s__Ruminococcus_lactaris|t__SGB4557	Monthly expenditure	-0.351294	0.13233	0.820648	-0.320327	0.104526	0.803782	7.33137e-05
k__Bacteria|p__Firmicutes|c__CFGB1788|o__OFGB1788|f__FGB1788|g__GGB4751|s__GGB4751_SGB6580|t__SGB6580	Household size	-0.322328	0.321144	0.915968	-0.322329	0.322963	0.919729	0.0649273
k__Bacteria|p__Candidatus_Melainabacteria|c__Candidatus_Melainabacteria_unclassified|o__Candidatus_Gastranaerophilales|f__Candidatus_Gastranaerophilales_unclassified|g__Candidatus_Gastranaerophilales_unclassified|s__Candidatus_Gastranaerophilales_bacterium|t__SGB8603	Household wealth index	-1.5689	0.0998562	0.786958	-1.67943	0.138471	0.841256	0.0326804
k__Bacteria|p__Firmicutes|c__Clostridia|o__Clostridia_unclassified|f__Clostridia_unclassified|g__Clostridia_unclassified|s__Clostridia_bacterium|t__SGB4335	TV (N=958)	0.693104	0.0879876	0.772908	0.638828	0.0704814	0.752424	0.0462065
k__Bacteria|p__Firmicutes|c__Bacilli|o__Bacilli_unclassified|f__Bacilli_unclassified|g__Bacilli_unclassified|s__Bacilli_unclassified_SGB6540|t__SGB6540	No electronics (N=89)	0.474012	0.279819	0.903779	0.28044	0.0969655	0.794602	0.15765
k__Bacteria|p__Firmicutes|c__Clostridia|o__Clostridia_unclassified|f__Clostridia_unclassified|g__Clostridia_unclassified|s__Clostridia_bacterium|t__SGB14232	Earth/Sand floor (N=594)	0.0151263	0.930463	1	0.0151261	0.930521	1	0.767287
k__Bacteria|p__Firmicutes|c__Clostridia|o__Clostridia_unclassified|f__Clostridia_unclassified|g__GGB4569|s__GGB4569_SGB6310|t__SGB6310	Ceramic floor (N=151)	-0.555073	0.687632	0.976809	-0.128386	0.135116	0.840371	0.0660058
k__Bacteria|p__Firmicutes|c__Clostridia|o__Clostridia_unclassified|f__Clostridia_unclassified|g__Clostridia_unclassified|s__Clostridia_bacterium|t__SGB15408	Glass windows (N=86)	0.223161	0.145586	0.833062	0.270265	0.236491	0.896313	0.0936189
k__Bacteria|p__Firmicutes|c__Bacilli|o__Bacilli_unclassified|f__Bacilli_unclassified|g__GGB4691|s__GGB4691_SGB6489|t__SGB6489	Unfinished windows (N=59)	0.539785	0.18562	0.860616	0.539785	0.188638	0.869723	7.33137e-05
k__Bacteria|p__Bacteroidetes|c__Bacteroidia|o__Bacteroidales|f__Odoribacteraceae|g__Odoribacter|s__Odoribacter_splanchnicus|t__SGB1790	Clay/mud walls (N=1256)	0.110009	0.468132	0.949859	0.110009	0.468481	0.950992	7.33137e-05
k__Bacteria|p__Bacteroidetes|c__Bacteroidia|o__Bacteroidales|f__Bacteroidales_unclassified|g__Phocaeicola|s__Phocaeicola_dorei|t__SGB1815	Cement walls (N=402)	-0.437279	0.412396	0.936891	0.439619	0.534167	0.960889	0.0988359
k__Bacteria|p__Firmicutes|c__Clostridia|o__Clostridiales|f__Ruminococcaceae|g__Ruminococcaceae_unclassified|s__Ruminococcaceae_bacterium|t__SGB4247	Concrete roof (N=37)	-0.5719	0.0212876	0.579686	-0.558068	0.0189372	0.591425	0.252426
k__Bacteria|p__Bacteroidetes|c__Bacteroidia|o__Bacteroidales|f__Barnesiellaceae|g__Barnesiella|s__Barnesiella_intestinihominis|t__SGB1965	Sleeping rooms	0.00617058	0.972794	1	-0.00999095	0.983212	1	7.33137e-05
k__Bacteria|p__Firmicutes|c__Bacilli|o__Bacilli_unclassified|f__Bacilli_unclassified|g__Bacilli_unclassified|s__Bacilli_unclassified_SGB6428|t__SGB6428	Spring(protected) (N=1441)	-0.135501	0.406708	0.93564	-0.143848	0.435581	0.944048	0.729359
k__Bacteria|p__Bacteroidetes|c__Bacteroidia|o__Bacteroidales|f__Prevotellaceae|g__Paraprevotella|s__Paraprevotella_clara|t__SGB1798	Tube well (N=91)	-0.194225	0.569444	0.961866	-0.176541	0.533698	0.960889	0.0292951
k__Bacteria|p__Firmicutes|c__Bacilli|o__Bacilli_unclassified|f__Bacilli_unclassified|g__Bacilli_unclassified|s__Bacilli_unclassified_SGB6473|t__SGB6473	Dug well(unprotected) (N=32)	0.351981	0.331505	0.917719	0.257303	0.308735	0.917711	0.0239186
k__Bacteria|p__Firmicutes|c__Clostridia|o__Clostridiales|f__Lachnospiraceae|g__Lachnospiraceae_unclassified|s__Lachnospiraceae_bacterium|t__SGB5100	Hemoglobin A1c	0.134808	0.756162	0.985586	0.134808	0.757243	0.987317	7.33137e-05
k__Bacteria|p__Firmicutes|c__Clostridia|o__Clostridiales|f__Ruminococcaceae|g__Ruminococcaceae_unclassified|s__Ruminococcaceae_bacterium|t__SGB4246	Mean arterial pressure	0.200467	0.640522	0.970394	0.200467	0.641946	0.973829	7.33137e-05
k__Bacteria|p__Candidatus_Melainabacteria|c__Candidatus_Melainabacteria_unclassified|o__Candidatus_Gastranaerophilales|f__Candidatus_Gastranaerophilales_unclassified|g__Candidatus_Gastranaerophilales_unclassified|s__Candidatus_Gastranaerophilales_bacterium|t__SGB8653	Body mass index	-0.407812	0.108459	0.795688	-0.396696	0.101472	0.799176	0.998037
k__Bacteria|p__Firmicutes|c__Clostridia|o__Clostridiales|f__Clostridiales_unclassified|g__Clostridiales_unclassified|s__Bacteroides_pectinophilus|t__SGB5068	Heart rate	-0.0623426	0.788749	0.989345	-0.0602153	0.781056	0.989786	0.266832
k__Bacteria|p__Bacteroidetes|c__Bacteroidia|o__Bacteroidales|f__Bacteroidaceae|g__Bacteroides|s__Bacteroides_stercoris|t__SGB1830_group	Oxygen saturation	-0.0239056	0.993458	1	-0.00314734	0.950644	1	0.821146
k__Bacteria|p__Firmicutes|c__Bacilli|o__Bacilli_unclassified|f__Bacilli_unclassified|g__Bacilli_unclassified|s__Bacilli_unclassified_SGB6487|t__SGB6487	Hemoglobin total	-0.0636387	0.735624	0.98311	-0.101573	0.833307	0.994978	7.33137e-05
k__Bacteria|p__Firmicutes|c__Bacilli|o__Bacilli_unclassified|f__Bacilli_unclassified|g__GGB4641|s__GGB4641_SGB6420|t__SGB6420	Poor (N=223)	-0.525961	0.211333	0.87257	-0.52716	0.216118	0.885953	0.037605
k__Bacteria|p__Bacteroidetes|c__Bacteroidia|o__Bacteroidales|f__Rikenellaceae|g__Alistipes|s__Alistipes_finegoldii|t__SGB2301	Fair (N=969)	0.101053	0.681594	0.976313	0.123257	0.739871	0.98486	0.968194
k__Bacteria|p__Spirochaetes|c__Spirochaetia|o__Spirochaetia_unclassified|f__Spirochaetia_unclassified|g__Spirochaetia_unclassified|s__Spirochaetia_bacterium|t__SGB3539	Very good (N=79)	0.0996269	0.828422	0.992543	0.103187	0.834984	0.994978	0.141456
k__Bacteria|p__Spirochaetes|c__Spirochaetia|o__Brachyspirales|f__Brachyspiraceae|g__Brachyspira|s__Brachyspira_aalborgi|t__SGB5967	Excellent (N=132)	0.254383	0.124929	0.813395	0.261046	0.147408	0.846244	7.33137e-05
k__Bacteria|p__Firmicutes|c__Clostridia|o__Clostridia_unclassified|f__Clostridia_unclassified|g__Clostridia_unclassified|s__Clostridia_bacterium|t__SGB4289	Cough (N=413)	-0.652208	0.518446	0.954332	-0.652208	0.521459	0.958776	7.33137e-05
k__Bacteria|p__Bacteroidetes|c__Bacteroidia|o__Bacteroidales|f__Rikenellaceae|g__GGB1632|s__GGB1632_SGB2240|t__SGB2240	Bristol stool scale	0.149557	0.287903	0.906457	0.149557	0.288283	0.912924	0.188088
k__Bacteria|p__Firmicutes|c__Clostridia|o__Clostridia_unclassified|f__Clostridia_unclassified|g__Clostridia_unclassified|s__Clostridia_unclassified_SGB6371|t__SGB6371	Diarrhea (N=85)	0.23537	0.414855	0.937462	0.23537	0.415699	0.939235	0.0732587
k__Bacteria|p__Firmicutes|c__Bacilli|o__Bacilli_unclassified|f__Bacilli_unclassified|g__Bacilli_unclassified|s__Bacilli_bacterium|t__SGB1016	Diabetes (N=40)	0.196681	0.532774	0.956626	0.196681	0.533362	0.960662	0.0567798
k__Bacteria|p__Proteobacteria|c__Epsilonproteobacteria|o__Campylobacterales|f__Campylobacteraceae|g__GGB12503|s__GGB12503_SGB19436|t__SGB19436	Allergies (N=124)	0.328194	0.340323	0.921106	0.328194	0.341237	0.922923	7.33137e-05
k__Bacteria|p__Firmicutes|c__Negativicutes|o__Selenomonadales|f__Selenomonadales_unclassified|g__Selenomonadales_unclassified|s__Selenomonadales_bacterium|t__SGB6970	Heart disease (N=59)	0.0464147	0.913148	0.999947	0.0274023	0.853894	0.996476	0.0622736
k__Bacteria|p__Candidatus_Melainabacteria|c__Candidatus_Melainabacteria_unclassified|o__Candidatus_Gastranaerophilales|f__Candidatus_Gastranaerophilales_unclassified|g__GGB6021|s__GGB6021_SGB8655|t__SGB8655	Asthma (N=62)	0.106453	0.717665	0.981351	0.104707	0.713299	0.981522	0.100338
k__Bacteria|p__Candidatus_Melainabacteria|c__Candidatus_Melainabacteria_unclassified|o__Candidatus_Gastranaerophilales|f__Candidatus_Gastranaerophilales_unclassified|g__Candidatus_Gastranaerophilales_unclassified|s__Candidatus_Gastranaerophilales_bacterium|t__SGB8651	Stomach illness (N=261)	-0.0680943	0.742282	0.983883	-0.0899757	0.804389	0.992114	0.0246364
k__Bacteria|p__Firmicutes|c__Bacilli|o__Lactobacillales|f__Streptococcaceae|g__Streptococcus|s__Streptococcus_gallolyticus|t__SGB8018	Intestinal illness (N=103)	0.226445	0.436884	0.943384	0.379346	0.665552	0.977806	0.535181
k__Bacteria|p__Firmicutes|c__Clostridia|o__Clostridia_unclassified|f__Clostridia_unclassified|g__GGB9285|s__GGB9285_SGB14238|t__SGB14238	Arthritis (N=43)	-0.244597	0.222424	0.877964	-0.295784	0.315875	0.918892	0.999927
k__Bacteria|p__Proteobacteria|c__Deltaproteobacteria|o__Desulfovibrionales|f__Desulfovibrionaceae|g__Desulfovibrionaceae_unclassified|s__Desulfovibrionaceae_bacterium|t__SGB15447	Painkillers (N=1184)	0.220463	0.221423	0.877653	0.220463	0.223571	0.888994	0.994671
k__Bacteria|p__Bacteroidetes|c__Bacteroidia|o__Bacteroidales|f__Bacteroidales_unclassified|g__Bacteroidales_unclassified|s__Bacteroidales_bacterium|t__SGB1370	Antibiotics (N=242)	-0.288744	0.384529	0.931502	-0.258772	0.332734	0.920777	0.226563
k__Bacteria|p__Firmicutes|c__Bacilli|o__Bacilli_unclassified|f__Bacilli_unclassified|g__GGB4698|s__GGB4698_SGB6498|t__SGB6498	Anti-diarrheal (N=60)	-0.430034	0.111698	0.799568	-0.430034	0.113763	0.816694	7.33137e-05
k__Bacteria|p__Firmicutes|c__Clostridia|o__Clostridia_unclassified|f__Clostridia_unclassified|g__Clostridia_unclassified|s__Clostridia_bacterium|t__SGB13977	Anti-parasitic (N=49)	-0.531478	0.00944851	0.480896	-0.531478	0.0102952	0.515594	7.33137e-05
k__Bacteria|p__Proteobacteria|c__Gammaproteobacteria|o__Enterobacterales|f__Enterobacteriaceae|g__Enterobacter|s__Enterobacter_hormaechei|t__SGB10130_group	Anti-fungal (N=41)	-0.282039	0.542144	0.957679	-0.241144	0.521922	0.95878	0.0381515
k__Bacteria|p__Firmicutes|c__Negativicutes|o__Veillonellales|f__Veillonellaceae|g__Veillonella|s__Veillonella_rogosae|t__SGB6956	Vitamins (N=335)	0.124856	0.725636	0.981715	0.124856	0.726237	0.983227	7.33137e-05
k__Bacteria|p__Firmicutes|c__Clostridia|o__Clostridiales|f__Ruminococcaceae|g__Gemmiger|s__Gemmiger_SGB15295|t__SGB15295_group	Anti-hypertensive (N=82)	0.170017	0.377382	0.928811	0.185859	0.440383	0.945198	0.999927
k__Bacteria|p__Firmicutes|c__Bacilli|o__Lactobacillales|f__Streptococcaceae|g__Lactococcus|s__Lactococcus_petauri|t__SGB7980_group	Reserved (N=1666)	-0.0877339	0.838449	0.993978	-0.0877339	0.838794	0.995365	0.961875
k__Bacteria|p__Bacteroidetes|c__Bacteroidia|o__Bacteroidales|f__Rikenellaceae|g__Rikenellaceae_unclassified|s__Rikenellaceae_unclassified_SGB2227|t__SGB2227	Nervous (N=950)	0.120055	0.862943	0.996021	0.0584787	0.736176	0.984303	7.33137e-05
k__Bacteria|p__Firmicutes|c__Bacilli|o__Bacilli_unclassified|f__Bacilli_unclassified|g__Bacilli_unclassified|s__Bacilli_bacterium|t__SGB6476	Openness (N=1550)	0.511305	0.20427	0.869187	0.502758	0.206632	0.878599	0.998
k__Bacteria|p__Bacteroidetes|c__Bacteroidia|o__Bacteroidales|f__Prevotellaceae|g__Prevotella|s__Prevotella_sp_P3_120|t__SGB1606	Cognitive impairment (N=100)	-0.165495	0.674195	0.976024	-0.165494	0.67462	0.979043	0.0776977
k__Bacteria|p__Bacteroidetes|c__Bacteroidia|o__Bacteroidales|f__Rikenellaceae|g__Alistipes|s__Alistipes_communis|t__SGB2290	Dementia (N=185)	-0.263995	0.285312	0.905086	-0.263995	0.286585	0.912	0.0851805
k__Bacteria|p__Firmicutes|c__Bacilli|o__Bacilli_unclassified|f__Bacilli_unclassified|g__Bacilli_unclassified|s__Bacilli_unclassified_SGB6493|t__SGB6493	Alcohol daily frequency	0.560143	0.483188	0.951694	0.197142	0.0932694	0.790016	7.33137e-05
k__Bacteria|p__Firmicutes|c__Clostridia|o__Clostridia_unclassified|f__Clostridia_unclassified|g__Clostridia_unclassified|s__Clostridia_unclassified_SGB20884|t__SGB20884	Cigarette usage (N=82)	0.0903141	0.809657	0.991087	0.0858164	0.800801	0.991405	0.0830538
k__Bacteria|p__Candidatus_Melainabacteria|c__Candidatus_Melainabacteria_unclassified|o__Candidatus_Gastranaerophilales|f__Candidatus_Gastranaerophilales_unclassified|g__Candidatus_Gastranaerophilales_unclassified|s__Candidatus_Gastranaerophilales_bacterium|t__SGB8609	Cigarette frequency	-0.448323	0.164068	0.8479	-0.538537	0.260202	0.904711	7.33137e-05
k__Bacteria|p__Firmicutes|c__Clostridia|o__Clostridiales|f__Lachnospiraceae|g__Lachnospira|s__Lachnospira_SGB5076|t__SGB5076	Mild anxiety (N=395)	-0.0716839	0.69246	0.977414	-0.0912366	0.761461	0.987759	0.0826897
k__Bacteria|p__Elusimicrobia|c__Elusimicrobia|o__Elusimicrobiales|f__Elusimicrobiales_unclassified|g__Elusimicrobiales_unclassified|s__Elusimicrobiales_bacterium|t__SGB19688	Moderate anxiety (N=123)	-0.304685	0.624183	0.967398	-0.304685	0.626415	0.971427	0.999927
k__Bacteria|p__Firmicutes|c__CFGB1798|o__OFGB1798|f__FGB1798|g__GGB4768|s__GGB4768_SGB6601|t__SGB6601	Severe anxiety (N=59)	0.105038	0.673126	0.97591	0.105038	0.673734	0.979043	0.0500213
k__Bacteria|p__Firmicutes|c__Clostridia|o__Clostridiales|f__Lachnospiraceae|g__GGB3737|s__GGB3737_SGB5071|t__SGB5071	Mild depression (N=469)	-0.0888476	0.729614	0.982244	-0.0797556	0.705894	0.980497	7.33137e-05
k__Bacteria|p__Proteobacteria|c__Betaproteobacteria|o__Burkholderiales|f__Sutterellaceae|g__Sutterella|s__Sutterella_wadsworthensis|t__SGB9283	Moderate depression (N=138)	-0.0255172	0.575146	0.962424	-0.21382	0.947182	1	0.0335222
k__Bacteria|p__Firmicutes|c__Clostridia|o__Clostridiales|f__Ruminococcaceae|g__GGB9677|s__GGB9677_SGB15179|t__SGB15179	Severe depression (N=89)	-0.139284	0.501729	0.953188	-0.156534	0.555177	0.963362	7.33137e-05
k__Bacteria|p__Firmicutes|c__Clostridia|o__Clostridia_unclassified|f__Clostridia_unclassified|g__Clostridia_unclassified|s__Clostridia_unclassified_SGB4317|t__SGB4317	Cat (N=960)	0.34081	0.280103	0.903779	0.34081	0.281836	0.911362	0.0797878
k__Bacteria|p__Bacteroidetes|c__Bacteroidia|o__Bacteroidales|f__Rikenellaceae|g__Rikenellaceae_unclassified|s__Rikenellaceae_bacterium|t__SGB2212	Dog (N=1384)	0.201106	0.343783	0.922133	0.208402	0.362337	0.927838	0.838043
k__Bacteria|p__Firmicutes|c__Bacilli|o__Bacilli_unclassified|f__Bacilli_unclassified|g__GGB4712|s__GGB4712_SGB6525|t__SGB6525	Parakeet (N=157)	0.370791	0.303372	0.909733	0.370791	0.30576	0.917479	0.999927
k__Bacteria|p__Firmicutes|c__Clostridia|o__Clostridia_unclassified|f__Clostridia_unclassified|g__Clostridia_unclassified|s__Clostridia_bacterium|t__SGB4333	No pets (N=220)	0.0155418	0.924465	1	0.0191697	0.938749	1	0.162777
k__Bacteria|p__Bacteroidetes|c__Bacteroidia|o__Bacteroidales|f__Bacteroidaceae|g__Bacteroides|s__Bacteroides_fragilis|t__SGB1855_group	Cow (N=535)	0.0859716	0.840659	0.994561	0.0672962	0.799678	0.991144	0.0755503
k__Bacteria|p__Firmicutes|c__Erysipelotrichia|o__Erysipelotrichales|f__Erysipelotrichaceae|g__Faecalibacillus|s__Faecalibacillus_intestinalis|t__SGB6754	Goat (N=63)	-0.480618	0.177325	0.856038	-0.480618	0.179583	0.865108	0.0382458
k__Bacteria|p__Proteobacteria|c__Alphaproteobacteria|o__Alphaproteobacteria_unclassified|f__Alphaproteobacteria_unclassified|g__Alphaproteobacteria_unclassified|s__Alphaproteobacteria_unclassified_SGB9321|t__SGB9321	Pig (N=269)	0.341318	0.533786	0.956626	0.341318	0.535142	0.96094	0.980382
k__Bacteria|p__Bacteroidetes|c__Bacteroidia|o__Bacteroidales|f__Bacteroidaceae|g__Bacteroidaceae_unclassified|s__Bacteroidaceae_bacterium|t__SGB1471	Chicken (N=1664)	0.077888	0.761347	0.986365	0.108651	0.829962	0.99461	0.990462
k__Bacteria|p__Bacteroidetes|c__Bacteroidia|o__Bacteroidales|f__Prevotellaceae|g__GGB1250|s__GGB1250_SGB1673|t__SGB1673	Duck (N=636)	-0.9855	0.0744337	0.752931	-0.977183	0.0751866	0.762197	0.134903
k__Bacteria|p__Firmicutes|c__Bacilli|o__Bacilli_unclassified|f__Bacilli_unclassified|g__GGB4780|s__GGB4780_SGB6615|t__SGB6615	Turkey (N=413)	0.264066	0.514785	0.9535	0.237205	0.470779	0.950992	0.946417
k__Bacteria|p__Firmicutes|c__Bacilli|o__Lactobacillales|f__Streptococcaceae|g__Lactococcus|s__Lactococcus_lactis|t__SGB7985	Sheep (N=51)	0.191276	0.519986	0.954612	0.200717	0.54288	0.961737	7.33137e-05
k__Bacteria|p__Firmicutes|c__Clostridia|o__Clostridia_unclassified|f__Clostridia_unclassified|g__Clostridia_unclassified|s__Clostridia_unclassified_SGB6369|t__SGB6369	Geese (N=82)	-0.174325	0.434653	0.942664	-0.183497	0.462368	0.949899	7.33137e-05
k__Bacteria|p__Firmicutes|c__Clostridia|o__Clostridiales|f__Ruminococcaceae|g__Ruminococcaceae_unclassified|s__Ruminococcaceae_unclassified_SGB15251|t__SGB15251	Horse (N=468)	0.0085612	0.611015	0.966478	-0.106456	0.970492	1	0.312743
k__Bacteria|p__Proteobacteria|c__Gammaproteobacteria|o__Enterobacterales|f__Enterobacteriaceae|g__Citrobacter|s__Citrobacter_freundii|t__SGB10083_group	Rabbit (N=176)	-0.222994	0.443872	0.944385	-0.3868	0.678439	0.979043	0.80435
k__Bacteria|p__Bacteroidetes|c__Bacteroidia|o__Bacteroidales|f__Rikenellaceae|g__Alistipes|s__Alistipes_onderdonkii|t__SGB2303	No farm animals (N=171)	0.729937	0.133689	0.822254	0.709823	0.125466	0.828101	0.992427
k__Bacteria|p__Bacteroidetes|c__Bacteroidia|o__Bacteroidales|f__Rikenellaceae|g__GGB1629|s__GGB1629_SGB2237|t__SGB2237	Mice (N=820)	-0.025749	0.816364	0.991525	-0.0425433	0.889503	0.999203	7.33137e-05
k__Bacteria|p__Firmicutes|c__Clostridia|o__Clostridiales|f__Lachnospiraceae|g__Lachnospiraceae_unclassified|s__Lachnospiraceae_bacterium|t__SGB4883	Bat (N=546)	-0.321667	0.427103	0.940909	-0.321667	0.428935	0.942682	0.810837
k__Bacteria|p__Firmicutes|c__Clostridia|o__Clostridia_unclassified|f__Clostridia_unclassified|g__GGB3303|s__GGB3303_SGB4364|t__SGB4364	Lizard (N=534)	0.107026	0.681134	0.976313	0.101634	0.665863	0.97795	0.889352
k__Bacteria|p__Firmicutes|c__Clostridia|o__Clostridia_unclassified|f__Clostridia_unclassified|g__GGB4608|s__GGB4608_SGB6382|t__SGB6382	Snake (N=546)	-0.543526	0.414175	0.937462	-0.370259	0.276169	0.910183	0.999927
k__Bacteria|p__Firmicutes|c__CFGB2829|o__OFGB2829|f__FGB2829|g__GGB9045|s__GGB9045_SGB13947|t__SGB13947	Bird (N=660)	0.140284	0.672558	0.97591	0.140284	0.673573	0.979043	0.864547
k__Bacteria|p__Firmicutes|c__Clostridia|o__Clostridia_unclassified|f__Clostridia_unclassified|g__Clostridia_unclassified|s__Clostridia_bacterium|t__SGB4361	Possum (N=588)	0.78773	0.109827	0.79609	0.78773	0.11639	0.819872	0.225009
k__Bacteria|p__Bacteroidetes|c__Bacteroidia|o__Bacteroidales|f__Bacteroidaceae|g__Bacteroides|s__Bacteroides_cellulosilyticus|t__SGB1844	Rat (N=590)	-0.205629	0.645953	0.971765	-0.367725	0.814949	0.993419	7.33137e-05
k__Bacteria|p__Firmicutes|c__Clostridia|o__Clostridia_unclassified|f__Clostridia_unclassified|g__Clostridia_unclassified|s__Clostridia_bacterium|t__SGB14227	Squirrel (N=51)	0.34706	0.0349172	0.647172	0.389311	0.0668483	0.745365	0.130083
k__Bacteria|p__Firmicutes|c__CFGB3170|o__OFGB3170|f__FGB3170|g__GGB10690|s__GGB10690_SGB17345|t__SGB17345	No wild animals (N=591)	-0.393766	0.434041	0.942664	-0.393766	0.436007	0.944048	0.0565323
k__Bacteria|p__Firmicutes|c__Negativicutes|o__Selenomonadales|f__Selenomonadaceae|g__Mitsuokella|s__Mitsuokella_multacida|t__SGB5906_group	Beans	0.396157	0.294942	0.908678	0.317059	0.306972	0.917711	7.33137e-05
k__Bacteria|p__Lentisphaerae|c__Lentisphaeria|o__Victivallales|f__Victivallales_unclassified|g__Victivallales_unclassified|s__Victivallales_bacterium|t__SGB17348	Tortillas	-0.00561344	0.952144	1	0.0201926	0.98682	1	7.33137e-05
k__Bacteria|p__Fusobacteria|c__Fusobacteriia|o__Fusobacteriales|f__Fusobacteriaceae|g__Fusobacterium|s__Fusobacterium_mortiferum|t__SGB6031	Rice	NA	NA	NA	NA	NA	NA	NA
k__Bacteria|p__Firmicutes|c__Clostridia|o__Clostridiales|f__Ruminococcaceae|g__Ruminococcaceae_unclassified|s__Ruminococcaceae_bacterium|t__SGB4393	Bread	0.191074	0.747626	0.98489	0.0872226	0.4847	0.953625	0.432777
k__Bacteria|p__Firmicutes|c__Clostridia|o__Clostridiales|f__Lachnospiraceae|g__Coprococcus|s__Coprococcus_SGB5119|t__SGB5119	Milk	-0.359444	0.577092	0.962581	-0.30652	0.519274	0.958409	0.306842
k__Bacteria|p__Firmicutes|c__Clostridia|o__Clostridiales|f__Ruminococcaceae|g__Ruminococcus|s__Ruminococcus_SGB4421|t__SGB4421	Yogurt	-0.00560602	0.860429	0.996021	0.0440385	0.982259	1	0.785297
k__Bacteria|p__Bacteroidetes|c__Bacteroidia|o__Bacteroidales|f__Bacteroidaceae|g__Bacteroides|s__Bacteroides_caccae|t__SGB1877	Cream/butter	-0.0952493	0.655423	0.973434	-0.0963099	0.662738	0.977534	0.999278
k__Bacteria|p__Firmicutes|c__Clostridia|o__Clostridia_unclassified|f__Clostridia_unclassified|g__Clostridia_unclassified|s__Clostridia_bacterium|t__SGB14240	Cheese	-0.84367	0.146629	0.834174	-0.843669	0.150188	0.847512	0.0577749
k__Bacteria|p__Firmicutes|c__Clostridia|o__Clostridia_unclassified|f__Clostridia_unclassified|g__Clostridia_unclassified|s__Clostridia_bacterium|t__SGB6308	Eggs	0.0134475	0.967783	1	0.0105834	0.959117	1	7.33137e-05
k__Bacteria|p__Actinobacteria|c__Actinobacteria|o__Bifidobacteriales|f__Bifidobacteriaceae|g__Bifidobacterium|s__Bifidobacterium_longum|t__SGB17248	Vegetables	-0.142273	0.63597	0.969866	-0.151112	0.656765	0.97626	7.33137e-05
k__Bacteria|p__Verrucomicrobia|c__Verrucomicrobiae|o__Verrucomicrobiales|f__Akkermansiaceae|g__Akkermansia|s__Akkermansia_muciniphila|t__SGB9226	Fruits	-0.235517	0.478867	0.951567	-0.351555	0.772715	0.98837	0.0508665
k__Bacteria|p__Spirochaetes|c__Spirochaetia|o__Spirochaetia_unclassified|f__Spirochaetia_unclassified|g__Spirochaetia_unclassified|s__Spirochaetia_bacterium|t__SGB3548	Natural juice	-0.100227	0.79729	0.990598	-0.0958434	0.788414	0.990253	0.170836
k__Bacteria|p__Bacteroidetes|c__Bacteroidia|o__Bacteroidales|f__Prevotellaceae|g__GGB1237|s__GGB1237_SGB1623|t__SGB1623	Chicken	0.0231987	0.238976	0.885179	0.640081	0.974951	1	7.33137e-05
k__Bacteria|p__Firmicutes|c__Bacilli|o__Bacilli_unclassified|f__Bacilli_unclassified|g__GGB4687|s__GGB4687_SGB6484|t__SGB6484	Beef/pork	0.457877	0.499174	0.95282	0.457877	0.501466	0.954364	0.0355815
k__Bacteria|p__Bacteroidetes|c__Bacteroidia|o__Bacteroidales|f__Bacteroidaceae|g__Bacteroidaceae_unclassified|s__Bacteroidaceae_bacterium|t__SGB1487	Ham/sausages/hotdog	0.0137568	0.961144	1	0.0142644	0.96273	1	0.931758
k__Bacteria|p__Bacteroidetes|c__Bacteroidia|o__Bacteroidales|f__Bacteroidaceae|g__Bacteroidaceae_unclassified|s__Bacteroidaceae_bacterium|t__SGB1415	Fish	0.347972	0.0849332	0.77024	0.347972	0.0859786	0.781541	0.467768
k__Bacteria|p__Firmicutes|c__Clostridia|o__Clostridia_unclassified|f__Clostridia_unclassified|g__Clostridia_unclassified|s__Clostridia_unclassified_SGB13974|t__SGB13974	Diet diversity score	-0.695749	0.358724	0.925767	-0.675368	0.351236	0.925465	0.0199669
k__Bacteria|p__Firmicutes|c__Clostridia|o__Clostridiales|f__Lachnospiraceae|g__Coprococcus|s__Coprococcus_SGB5116|t__SGB5116	Living with partner (N=1232)	0.450141	0.0933625	0.77938	0.466113	0.113886	0.816694	7.33137e-05
k__Bacteria|p__Firmicutes|c__Bacilli|o__Bacilli_unclassified|f__Bacilli_unclassified|g__Bacilli_unclassified|s__Bacilli_bacterium|t__SGB6488	Number of partners	-0.252769	0.750787	0.985003	-0.183016	0.668395	0.978239	7.33137e-05
k__Bacteria|p__Firmicutes|c__Clostridia|o__Clostridia_unclassified|f__Clostridia_unclassified|g__Clostridia_unclassified|s__Clostridia_bacterium|t__SGB6325	Grades 1-3 (N=920)	0.00917244	0.986059	1	0.00917244	0.986109	1	7.33137e-05
k__Bacteria|p__Proteobacteria|c__Alphaproteobacteria|o__Alphaproteobacteria_unclassified|f__Alphaproteobacteria_unclassified|g__Alphaproteobacteria_unclassified|s__Alphaproteobacteria_bacterium|t__SGB17316	Grades 4-6 (N=528)	0.264212	0.641978	0.970755	0.264212	0.642969	0.973829	0.999927
k__Bacteria|p__Firmicutes|c__Clostridia|o__Clostridiales|f__Ruminococcaceae|g__GGB9689|s__GGB9689_SGB15194|t__SGB15194	Grades >6 (N=129)	0.849013	0.13715	0.82539	0.820193	0.128718	0.834345	0.00585086
k__Bacteria|p__Firmicutes|c__Clostridia|o__Clostridia_unclassified|f__Clostridia_unclassified|g__GGB9331|s__GGB9331_SGB14294|t__SGB14294	Friend ties (same building)	-0.34515	0.342995	0.921688	-0.346722	0.34654	0.923745	0.0348151
k__Bacteria|p__Firmicutes|c__Clostridia|o__Clostridiales|f__Ruminococcaceae|g__GGB9592|s__GGB9592_SGB15014|t__SGB15014	Friend ties (different building)	0.247436	0.649013	0.972288	0.247436	0.650577	0.975549	0.637206
k__Bacteria|p__Firmicutes|c__Bacilli|o__Bacilli_unclassified|f__Bacilli_unclassified|g__Bacilli_unclassified|s__Bacilli_bacterium|t__SGB1005	Betweenness (friendship)	0.205569	0.406722	0.93564	0.205853	0.40854	0.938235	7.33137e-05
k__Bacteria|p__Firmicutes|c__Clostridia|o__Clostridia_unclassified|f__Clostridia_unclassified|g__GGB4579|s__GGB4579_SGB6329|t__SGB6329	Transitivity (friendship)	0.0371344	0.91319	0.999947	0.059668	0.946736	1	7.33137e-05
k__Bacteria|p__Bacteroidetes|c__Bacteroidia|o__Bacteroidales|f__Prevotellaceae|g__Prevotella|s__Prevotella_lascolaii|t__SGB1585	Familial ties (same building)	0.530637	0.141721	0.829246	0.552158	0.161423	0.857401	7.33137e-05
k__Bacteria|p__Bacteroidetes|c__Bacteroidia|o__Bacteroidales|f__Bacteroidales_unclassified|g__Phocaeicola|s__Phocaeicola_plebeius|t__SGB1903_group	Family ties (different building)	1.13423	0.0534787	0.708654	1.13414	0.0597905	0.733509	0.223705
k__Bacteria|p__Bacteroidetes|c__Bacteroidia|o__Bacteroidales|f__Bacteroidaceae|g__Bacteroidaceae_unclassified|s__Bacteroidaceae_bacterium|t__SGB1408	Betweeness (familial)	-0.627509	0.166609	0.850304	-0.594852	0.152939	0.849541	7.33137e-05
k__Bacteria|p__Bacteroidetes|c__Bacteroidia|o__Bacteroidales|f__Rikenellaceae|g__Rikenellaceae_unclassified|s__Rikenellaceae_bacterium|t__SGB2279	Transitivity (familial)	0.08546	0.875661	0.997178	0.0854598	0.876206	0.997471	0.999927
k__Bacteria|p__Bacteroidetes|c__Bacteroidia|o__Bacteroidales|f__Bacteroidales_unclassified|g__Phocaeicola|s__Phocaeicola_coprophilus|t__SGB1888	Degree (all ties)	0.400796	0.252964	0.892238	0.526205	0.374727	0.931377	0.132161
k__Bacteria|p__Bacteroidetes|c__Bacteroidia|o__Bacteroidales|f__Bacteroidaceae|g__Bacteroides|s__Bacteroides_finegoldii|t__SGB1862	Clustering coefficient (all ties)	0.540386	0.421777	0.939915	0.509323	0.407097	0.938225	7.33137e-05
k__Bacteria|p__Firmicutes|c__Bacilli|o__Bacilli_unclassified|f__Bacilli_unclassified|g__Bacilli_unclassified|s__Bacilli_bacterium|t__SGB6510	Betweenness (all ties)	-0.173738	0.606599	0.965185	-0.173738	0.607434	0.969214	0.057175
k__Bacteria|p__Firmicutes|c__Clostridia|o__Clostridia_unclassified|f__Clostridia_unclassified|g__Clostridia_unclassified|s__Clostridia_bacterium|t__SGB6249	Kin percentage (to third degree)	-0.0280765	0.930448	1	-0.0280765	0.930575	1	0.0244125
k__Bacteria|p__Candidatus_Melainabacteria|c__Candidatus_Melainabacteria_unclassified|o__Candidatus_Gastranaerophilales|f__Candidatus_Gastranaerophilales_unclassified|g__Candidatus_Gastranaerophilales_unclassified|s__Candidatus_Gastranaerophilales_bacterium|t__SGB8595	Altruism	-0.935992	0.054022	0.710157	-0.935992	0.0565046	0.726826	0.044209
k__Bacteria|p__Firmicutes|c__Bacilli|o__Bacilli_unclassified|f__Bacilli_unclassified|g__GGB4673|s__GGB4673_SGB6462|t__SGB6462	Risk taking	-0.317026	0.436121	0.943042	-0.317026	0.438335	0.944546	0.403635
k__Bacteria|p__Spirochaetes|c__Spirochaetia|o__Spirochaetales|f__Spirochaetaceae|g__Treponema|s__Treponema_berlinense|t__SGB3542_group	Washing hands (N=1603)	0.269293	0.357178	0.924947	0.269293	0.359132	0.927782	0.0112781
k__Bacteria|p__Proteobacteria|c__Alphaproteobacteria|o__Alphaproteobacteria_unclassified|f__Alphaproteobacteria_unclassified|g__GGB6588|s__GGB6588_SGB9315|t__SGB9315	Distance to village center	-0.519905	0.400803	0.935443	-0.539357	0.424329	0.941648	0.0366214
k__Bacteria|p__Firmicutes|c__Clostridia|o__Clostridiales|f__Lachnospiraceae|g__Lachnospiraceae_unclassified|s__Lachnospiraceae_bacterium|t__SGB4898	Distance to main road	0.202925	0.677905	0.976204	0.202925	0.679521	0.979043	0.0784879
k__Bacteria|p__Firmicutes|c__Negativicutes|o__Veillonellales|f__Veillonellaceae|g__Megasphaera|s__Megasphaera_sp_BL7|t__SGB5858	Number of churches	0.672651	0.660383	0.974111	0.218557	0.478157	0.952904	0.861397
k__Bacteria|p__Proteobacteria|c__Alphaproteobacteria|o__Alphaproteobacteria_unclassified|f__Alphaproteobacteria_unclassified|g__Alphaproteobacteria_unclassified|s__Alphaproteobacteria_unclassified_SGB9319|t__SGB9319	Altitude	-0.870032	0.0279544	0.615092	-1.2365	0.197243	0.874672	0.972698
k__Bacteria|p__Firmicutes|c__Bacilli|o__Bacilli_unclassified|f__Bacilli_unclassified|g__GGB4674|s__GGB4674_SGB6463|t__SGB6463	Travel	0.0862197	0.761254	0.986365	0.0847829	0.757902	0.987317	0.771495
k__Bacteria|p__Candidatus_Melainabacteria|c__Candidatus_Melainabacteria_unclassified|o__Candidatus_Gastranaerophilales|f__Candidatus_Gastranaerophilales_unclassified|g__Candidatus_Gastranaerophilales_unclassified|s__Candidatus_Gastranaerophilales_bacterium|t__SGB8616	Monthly expenditure	0.370168	0.51413	0.9535	0.238447	0.319644	0.919486	7.33137e-05
k__Bacteria|p__Firmicutes|c__Negativicutes|o__Acidaminococcales|f__Acidaminococcaceae|g__Phascolarctobacterium|s__Phascolarctobacterium_faecium|t__SGB5792	Household size	0.00822942	0.782976	0.988369	-0.176339	0.990141	1	0.0666666
k__Bacteria|p__Bacteroidetes|c__Bacteroidia|o__Bacteroidales|f__Bacteroidaceae|g__Bacteroides|s__Bacteroides_eggerthii|t__SGB1829	Household wealth index	0.472319	0.852891	0.995684	0.215207	0.719439	0.982667	0.024895
k__Bacteria|p__Bacteroidetes|c__Bacteroidia|o__Bacteroidales|f__Bacteroidales_unclassified|g__Phocaeicola|s__Phocaeicola_massiliensis|t__SGB1812	TV (N=958)	-1.20193	0.19916	0.867397	-1.19603	0.2019	0.876774	0.0202552
k__Bacteria|p__Firmicutes|c__Clostridia|o__Clostridiales|f__Lachnospiraceae|g__Mediterraneibacter|s__Ruminococcus_torques|t__SGB4608	No electronics (N=89)	-0.280842	0.747885	0.98489	-0.275579	0.757835	0.987317	0.0242199
k__Bacteria|p__Bacteroidetes|c__Bacteroidia|o__Bacteroidales|f__Bacteroidaceae|g__Bacteroides|s__Bacteroides_intestinalis|t__SGB1846	Earth/Sand floor (N=594)	1.66354	0.0827666	0.767189	1.66354	0.0897674	0.787697	7.33137e-05
k__Bacteria|p__Firmicutes|c__Clostridia|o__Clostridiales|f__Ruminococcaceae|g__Flavonifractor|s__Flavonifractor_plautii|t__SGB15132	Ceramic floor (N=151)	-0.181593	0.702785	0.979104	-0.47234	0.885947	0.998945	0.0138957
k__Bacteria|p__Firmicutes|c__Clostridia|o__Clostridiales|f__Lachnospiraceae|g__Lachnospiraceae_unclassified|s__Lachnospiraceae_bacterium|t__SGB5057	Glass windows (N=86)	-1.62227	0.162269	0.846656	-1.62223	0.17018	0.862513	0.0200391
k__Bacteria|p__Firmicutes|c__CFGB1462|o__OFGB1462|f__FGB1462|g__GGB3673|s__GGB3673_SGB4986|t__SGB4986	Unfinished windows (N=59)	0.129607	0.60729	0.965343	0.164528	0.69262	0.979609	7.33137e-05
k__Bacteria|p__Firmicutes|c__Clostridia|o__Clostridia_unclassified|f__Clostridia_unclassified|g__Clostridia_unclassified|s__Clostridia_bacterium|t__SGB6251	Clay/mud walls (N=1256)	0.319859	0.266053	0.897425	0.32209	0.272409	0.909126	0.592201
k__Bacteria|p__Elusimicrobia|c__Elusimicrobia|o__Elusimicrobiales|f__Elusimicrobiales_unclassified|g__GGB13148|s__GGB13148_SGB20355|t__SGB20355	Cement walls (N=402)	-0.263068	0.622355	0.967398	-0.263068	0.624068	0.971134	0.999927
k__Bacteria|p__Kiritimatiellaeota|c__Kiritimatiellae|o__Kiritimatiellae_unclassified|f__Kiritimatiellae_unclassified|g__Kiritimatiellae_unclassified|s__Kiritimatiellae_bacterium|t__SGB17365	Concrete roof (N=37)	-0.651663	0.584143	0.962823	-0.621185	0.585194	0.966248	0.999927
k__Bacteria|p__Firmicutes|c__Clostridia|o__Clostridia_unclassified|f__Clostridia_unclassified|g__Clostridia_unclassified|s__Clostridia_bacterium|t__SGB4368	Sleeping rooms	0.217915	0.484048	0.95186	0.217915	0.485491	0.953625	0.0532791
k__Bacteria|p__Firmicutes|c__CFGB1287|o__OFGB1287|f__FGB1287|g__GGB3103|s__GGB3103_SGB4112|t__SGB4112	Spring(protected) (N=1441)	0.580687	0.187567	0.862408	0.620479	0.380225	0.932915	0.996419
k__Bacteria|p__Proteobacteria|c__Alphaproteobacteria|o__Alphaproteobacteria_unclassified|f__Alphaproteobacteria_unclassified|g__Alphaproteobacteria_unclassified|s__Alphaproteobacteria_unclassified_SGB9310|t__SGB9310	Tube well (N=91)	0.348146	0.945165	1	0.0458387	0.610363	0.969466	7.33137e-05
k__Bacteria|p__Firmicutes|c__Bacilli|o__Lactobacillales|f__Streptococcaceae|g__Streptococcus|s__Streptococcus_lutetiensis|t__SGB8021	Dug well(unprotected) (N=32)	0.0159407	0.904537	0.999343	-0.171912	0.991703	1	0.99973
k__Bacteria|p__Firmicutes|c__Clostridia|o__Clostridia_unclassified|f__Clostridia_unclassified|g__Clostridia_unclassified|s__Clostridia_unclassified_SGB13972|t__SGB13972	Hemoglobin A1c	2.06172	0.00898981	0.477095	1.97252	0.00863657	0.493061	0.0657844
k__Bacteria|p__Firmicutes|c__Clostridia|o__Clostridia_unclassified|f__Clostridia_unclassified|g__Clostridia_unclassified|s__Clostridia_bacterium|t__SGB6290	Mean arterial pressure	0.745643	0.121671	0.809725	0.63868	0.0830567	0.775918	7.33137e-05
k__Bacteria|p__Firmicutes|c__Clostridia|o__Clostridiales|f__Lachnospiraceae|g__Mediterraneibacter|s__Ruminococcus_gnavus|t__SGB4584	Body mass index	-0.49981	0.504468	0.953188	-0.422327	0.442652	0.945496	0.937697
k__Bacteria|p__Firmicutes|c__Negativicutes|o__Veillonellales|f__Veillonellaceae|g__GGB18271|s__GGB18271_SGB26990|t__SGB26990	Heart rate	-0.0058378	0.991403	1	-0.00583824	0.991434	1	0.389541
k__Bacteria|p__Firmicutes|c__CFGB1358|o__OFGB1358|f__FGB1358|g__GGB3314|s__GGB3314_SGB4383|t__SGB4383	Oxygen saturation	-0.0494812	0.921894	1	-0.0494811	0.922144	1	0.953752
k__Bacteria|p__Firmicutes|c__Clostridia|o__Clostridiales|f__Ruminococcaceae|g__GGB9676|s__GGB9676_SGB15176|t__SGB15176	Hemoglobin total	0.056796	0.949244	1	0.0260267	0.890087	0.999203	0.377899
k__Bacteria|p__Firmicutes|c__Bacilli|o__Bacilli_unclassified|f__Bacilli_unclassified|g__Bacilli_unclassified|s__Bacilli_bacterium|t__SGB6451	Poor (N=223)	0.303996	0.581961	0.962823	0.241814	0.497696	0.954364	0.999927
k__Bacteria|p__Firmicutes|c__Bacilli|o__Bacilli_unclassified|f__Bacilli_unclassified|g__Bacilli_unclassified|s__Bacilli_bacterium|t__SGB6494	Fair (N=969)	-0.301298	0.141587	0.829246	-0.645411	0.704493	0.980253	7.33137e-05
k__Bacteria|p__Firmicutes|c__Clostridia|o__Clostridia_unclassified|f__Clostridia_unclassified|g__Clostridia_unclassified|s__Clostridia_unclassified_SGB6291|t__SGB6291	Very good (N=79)	1.83862	0.325076	0.916385	1.05233	0.335782	0.921655	7.33137e-05
k__Bacteria|p__Firmicutes|c__Clostridia|o__Clostridia_unclassified|f__Clostridia_unclassified|g__GGB4576|s__GGB4576_SGB6326|t__SGB6326	Excellent (N=132)	0.263688	0.684793	0.976372	-0.253511	0.699883	0.97993	0.0243989
k__Bacteria|p__Firmicutes|c__Clostridia|o__Clostridia_unclassified|f__Clostridia_unclassified|g__GGB9145|s__GGB9145_SGB14079|t__SGB14079	Cough (N=413)	NA	NA	NA	NA	NA	NA	NA
k__Bacteria|p__Firmicutes|c__Clostridia|o__Clostridiales|f__Ruminococcaceae|g__GGB9673|s__GGB9673_SGB15172|t__SGB15172	Bristol stool scale	0.511721	0.992824	1	0.00441804	0.763867	0.98788	0.985187
k__Bacteria|p__Bacteroidetes|c__Bacteroidia|o__Bacteroidales|f__Prevotellaceae|g__GGB1270|s__GGB1270_SGB1705|t__SGB1705	Diarrhea (N=85)	0.780681	0.0192572	0.567653	0.775843	0.0202473	0.599499	0.0755144
k__Bacteria|p__Firmicutes|c__Bacilli|o__Bacilli_unclassified|f__Bacilli_unclassified|g__Bacilli_unclassified|s__Bacilli_bacterium|t__SGB1022	Diabetes (N=40)	0.214146	0.407728	0.93564	0.214362	0.410177	0.938235	0.94052
k__Bacteria|p__Bacteroidetes|c__Bacteroidia|o__Bacteroidales|f__Bacteroidales_unclassified|g__Bacteroidales_unclassified|s__Bacteroidales_bacterium|t__SGB1333	Allergies (N=124)	-1.53638	0.0116575	0.512616	-1.53698	0.0144756	0.56332	0.170349
k__Bacteria|p__Bacteroidetes|c__Bacteroidia|o__Bacteroidales|f__Bacteroidaceae|g__GGB18547|s__GGB18547_SGB27410|t__SGB27410	Heart disease (N=59)	0.212725	0.640877	0.970425	0.212724	0.642309	0.973829	0.117862
k__Bacteria|p__Proteobacteria|c__CFGB1058|o__OFGB1058|f__FGB1058|g__GGB2726|s__GGB2726_SGB3668|t__SGB3668	Asthma (N=62)	0.180992	0.876305	0.997178	0.113705	0.805448	0.992183	0.107571
k__Bacteria|p__Firmicutes|c__Clostridia|o__Clostridia_unclassified|f__Clostridia_unclassified|g__Clostridia_unclassified|s__Clostridia_unclassified_SGB14065|t__SGB14065	Stomach illness (N=261)	-0.410078	0.360547	0.925922	-0.474545	0.452907	0.947601	7.33137e-05
k__Bacteria|p__Firmicutes|c__Clostridia|o__Clostridia_unclassified|f__Clostridia_unclassified|g__Clostridia_unclassified|s__Clostridia_bacterium|t__SGB6270	Intestinal illness (N=103)	0.66732	0.392872	0.933446	0.66732	0.397912	0.937056	7.33137e-05
k__Bacteria|p__Proteobacteria|c__Alphaproteobacteria|o__Alphaproteobacteria_unclassified|f__Alphaproteobacteria_unclassified|g__Alphaproteobacteria_unclassified|s__Alphaproteobacteria_unclassified_SGB26749|t__SGB26749	Arthritis (N=43)	0.445879	0.0270565	0.606885	0.972307	0.413303	0.938475	0.563188
k__Bacteria|p__Firmicutes|c__Clostridia|o__Clostridia_unclassified|f__Clostridia_unclassified|g__Clostridia_unclassified|s__Clostridia_bacterium|t__SGB14066	Painkillers (N=1184)	-0.553208	0.193998	0.86571	-0.467545	0.188779	0.869723	0.0422764
k__Bacteria|p__Firmicutes|c__Bacilli|o__Bacilli_unclassified|f__Bacilli_unclassified|g__Bacilli_unclassified|s__Bacilli_bacterium|t__SGB47336	Antibiotics (N=242)	-0.0164501	0.963681	1	0.0173915	0.965872	1	0.91074
k__Bacteria|p__Kiritimatiellaeota|c__Kiritimatiellae|o__Kiritimatiellae_unclassified|f__Kiritimatiellae_unclassified|g__GGB13152|s__GGB13152_SGB20361|t__SGB20361	Anti-diarrheal (N=60)	0.534041	0.62395	0.967398	0.445785	0.568882	0.965406	7.33137e-05
k__Bacteria|p__Proteobacteria|c__Alphaproteobacteria|o__Alphaproteobacteria_unclassified|f__Alphaproteobacteria_unclassified|g__Alphaproteobacteria_unclassified|s__Alphaproteobacteria_bacterium|t__SGB9313	Anti-parasitic (N=49)	0.618417	0.815823	0.991525	0.395418	0.81576	0.993419	0.999927
k__Bacteria|p__Bacteroidetes|c__Bacteroidia|o__Bacteroidales|f__Prevotellaceae|g__Prevotella|s__Prevotella_copri_clade_A|t__SGB1626	Hemoglobin A1c	0.0455668	0.561199	0.961066	0.0406449	0.525733	0.95913	0.241209
k__Bacteria|p__Bacteroidetes|c__Bacteroidia|o__Bacteroidales|f__Prevotellaceae|g__Prevotella|s__Prevotella_copri_clade_B|t__SGB1613	Mean arterial pressure	-0.0101934	0.946752	1	-0.00620548	0.914867	1	0.115215
k__Bacteria|p__Bacteroidetes|c__Bacteroidia|o__Bacteroidales|f__Prevotellaceae|g__Prevotella|s__Prevotella_copri_clade_D|t__SGB1636_group	Body mass index	0.116738	0.28395	0.904762	0.0845574	0.203849	0.87813	0.816553
k__Bacteria|p__Bacteroidetes|c__Bacteroidia|o__Bacteroidales|f__Prevotellaceae|g__Prevotella|s__Prevotella_copri_clade_C|t__SGB1644	Heart rate	0.0770603	0.488323	0.952046	0.0510849	0.307659	0.917711	0.0975998
k__Bacteria|p__Bacteroidetes|c__Bacteroidia|o__Bacteroidales|f__Prevotellaceae|g__Prevotella|s__Prevotella_hominis|t__SGB1617_group	Oxygen saturation	-0.030558	0.958	1	-0.00423659	0.72354	0.982865	0.563039
k__Bacteria|p__Bacteroidetes|c__Bacteroidia|o__Bacteroidales|f__Prevotellaceae|g__GGB1267|s__GGB1267_SGB1701|t__SGB1701	Hemoglobin total	-0.103898	0.27331	0.901497	-0.111497	0.310904	0.917989	0.109788
k__Bacteria|p__Firmicutes|c__Clostridia|o__Clostridiales|f__Lachnospiraceae|g__Butyrivibrio|s__Butyrivibrio_crossotus|t__SGB5065	Poor (N=223)	0.0968851	0.356813	0.924682	0.102042	0.384791	0.93418	0.140398
k__Bacteria|p__Bacteroidetes|c__Bacteroidia|o__Bacteroidales|f__Prevotellaceae|g__Prevotella|s__Prevotella_SGB1653|t__SGB1653	Fair (N=969)	0.119316	0.201949	0.868627	0.109496	0.236624	0.896313	0.71463
k__Bacteria|p__Bacteroidetes|c__Bacteroidia|o__Bacteroidales|f__Bacteroidaceae|g__Bacteroidaceae_unclassified|s__Bacteroidaceae_bacterium|t__SGB1475	Very good (N=79)	-0.111872	0.427731	0.940909	-0.111871	0.428057	0.942682	0.540139
k__Bacteria|p__Bacteroidetes|c__Bacteroidia|o__Bacteroidales|f__Prevotellaceae|g__Prevotella|s__Prevotella_SGB1680|t__SGB1680	Excellent (N=132)	-0.0644695	0.524132	0.955376	-0.0647709	0.526221	0.959229	0.82104
k__Archaea|p__Euryarchaeota|c__CFGB343|o__OFGB343|f__FGB343|g__GGB781|s__GGB781_SGB1024|t__SGB1024	Cough (N=413)	-0.0825767	0.657049	0.973696	-0.0620371	0.555018	0.963362	0.193836
k__Bacteria|p__Spirochaetes|c__Spirochaetia|o__Spirochaetales|f__Spirochaetaceae|g__Treponema|s__Treponema_succinifaciens|t__SGB3546_group	Bristol stool scale	0.0685896	0.675685	0.976097	0.0496536	0.564533	0.964771	0.903492
k__Bacteria|p__Firmicutes|c__Negativicutes|o__Veillonellales|f__Veillonellaceae|g__GGB4266|s__GGB4266_SGB5809|t__SGB5809_group	Diarrhea (N=85)	-0.0949385	0.0781585	0.758208	-0.0990835	0.0919447	0.790016	0.126851
k__Bacteria|p__Spirochaetes|c__Spirochaetia|o__Brachyspirales|f__Brachyspiraceae|g__Brachyspira|s__Brachyspira_pilosicoli|t__SGB5969	Diabetes (N=40)	-0.122102	0.645583	0.971622	-0.0785177	0.488812	0.953677	7.33137e-05
k__Bacteria|p__Bacteroidetes|c__Bacteroidia|o__Bacteroidales|f__Prevotellaceae|g__Prevotella|s__Prevotella_sp_885|t__SGB1677	Allergies (N=124)	-0.0577867	0.515776	0.953784	-0.0577867	0.515931	0.957298	0.162394
k__Bacteria|p__Candidatus_Melainabacteria|c__Candidatus_Melainabacteria_unclassified|o__Candidatus_Gastranaerophilales|f__Candidatus_Gastranaerophilales_unclassified|g__Candidatus_Gastranaerophilales_unclassified|s__Candidatus_Gastranaerophilales_bacterium|t__SGB8619	Heart disease (N=59)	0.064571	0.740742	0.983883	0.0565776	0.706018	0.980531	0.155538
k__Bacteria|p__Bacteroidetes|c__Bacteroidia|o__Bacteroidales|f__Prevotellaceae|g__GGB1235|s__GGB1235_SGB1614|t__SGB1614	Asthma (N=62)	-0.0486332	0.748464	0.98489	-0.0284835	0.618686	0.971037	0.87694
k__Bacteria|p__Bacteroidetes|c__Bacteroidia|o__Bacteroidales|f__Prevotellaceae|g__GGB1266|s__GGB1266_SGB1699|t__SGB1699	Stomach illness (N=261)	0.0326094	0.673415	0.975934	0.0298052	0.645611	0.974551	0.103495
k__Bacteria|p__Bacteroidetes|c__Bacteroidia|o__Bacteroidales|f__Prevotellaceae|g__GGB18559|s__GGB18559_SGB27424|t__SGB27424	Intestinal illness (N=103)	-0.0208883	0.863612	0.996021	-0.0230219	0.876413	0.997471	0.119013
k__Bacteria|p__Bacteroidetes|c__Bacteroidia|o__Bacteroidales|f__Bacteroidaceae|g__Bacteroidaceae_unclassified|s__Bacteroidaceae_bacterium|t__SGB1473	Arthritis (N=43)	0.173235	0.341171	0.921296	0.183915	0.372513	0.93093	0.236633
k__Bacteria|p__Firmicutes|c__Clostridia|o__Clostridiales|f__Lachnospiraceae|g__Roseburia|s__Roseburia_faecis|t__SGB4925	Painkillers (N=1184)	0.0442387	0.541046	0.957426	0.0422336	0.528989	0.959352	0.329442
k__Bacteria|p__Firmicutes|c__Clostridia|o__Clostridiales|f__Ruminococcaceae|g__Ruminococcus|s__Ruminococcus_sp_NSJ_71|t__SGB4290	Antibiotics (N=242)	-0.0652317	0.334052	0.918374	-0.135575	0.694051	0.979609	0.0982393
k__Bacteria|p__Firmicutes|c__Clostridia|o__Clostridiales|f__Clostridiaceae|g__Clostridium|s__Clostridium_sp_AF34_10BH|t__SGB4914	Anti-diarrheal (N=60)	-0.0892557	0.246346	0.887646	-0.099981	0.331746	0.920777	0.0908326
k__Bacteria|p__Firmicutes|c__Negativicutes|o__Selenomonadales|f__Selenomonadaceae|g__GGB4979|s__GGB4979_SGB6973|t__SGB6973	Anti-parasitic (N=49)	0.147654	0.102533	0.788093	0.154494	0.119469	0.822113	0.0690267
k__Bacteria|p__Firmicutes|c__Clostridia|o__Clostridiales|f__Lachnospiraceae|g__Lachnospiraceae_unclassified|s__Eubacterium_rectale|t__SGB4933_group	Anti-fungal (N=41)	-0.131317	0.561156	0.961045	-0.0399426	0.0749796	0.761436	0.120079
k__Bacteria|p__Firmicutes|c__Clostridia|o__Clostridiales|f__Lachnospiraceae|g__Lachnospiraceae_unclassified|s__Lachnospiraceae_bacterium_WCA3_601_WT_6H|t__SGB4910	Vitamins (N=335)	0.11782	0.247606	0.888868	0.104037	0.228764	0.891407	0.0254162
k__Bacteria|p__Firmicutes|c__Bacilli|o__Lactobacillales|f__Streptococcaceae|g__Streptococcus|s__Streptococcus_salivarius|t__SGB8007_group	Anti-hypertensive (N=82)	0.118106	0.171323	0.853935	0.119169	0.179212	0.865108	0.500174
k__Bacteria|p__Firmicutes|c__Bacilli|o__Bacilli_unclassified|f__Bacilli_unclassified|g__Bacilli_unclassified|s__Bacilli_bacterium|t__SGB6472	Reserved (N=1666)	-0.292953	0.0193819	0.567869	-0.275331	0.0155553	0.572616	0.783717
k__Bacteria|p__Bacteroidetes|c__Bacteroidia|o__Bacteroidales|f__Bacteroidales_unclassified|g__GGB1495|s__GGB1495_SGB2071|t__SGB2071	Nervous (N=950)	0.0357729	0.606864	0.965185	0.0414386	0.657207	0.976356	0.312822
k__Bacteria|p__Bacteroidetes|c__Bacteroidia|o__Bacteroidales|f__Rikenellaceae|g__Rikenellaceae_unclassified|s__Rikenellaceae_unclassified_SGB2230|t__SGB2230	Openness (N=1550)	0.00321537	0.508271	0.953188	0.0695416	0.977622	1	0.209946
k__Bacteria|p__Bacteroidetes|c__Bacteroidia|o__Bacteroidales|f__Prevotellaceae|g__GGB1239|s__GGB1239_SGB1657|t__SGB1657	Cognitive impairment (N=100)	0.0161221	0.832269	0.993147	0.0161221	0.832312	0.994929	0.43736
k__Bacteria|p__Bacteroidetes|c__Bacteroidia|o__Bacteroidales|f__Rikenellaceae|g__GGB1630|s__GGB1630_SGB2238|t__SGB2238	Dementia (N=185)	-0.00499301	0.873933	0.997178	-0.0129676	0.951601	1	0.248984
k__Bacteria|p__Bacteroidetes|c__Bacteroidia|o__Bacteroidales|f__Bacteroidaceae|g__Bacteroidaceae_unclassified|s__Bacteroidaceae_bacterium|t__SGB1472	Alcohol daily frequency	0.057628	0.79001	0.989466	0.0268212	0.573627	0.965431	0.0875895
k__Bacteria|p__Firmicutes|c__Clostridia|o__Clostridia_unclassified|f__Clostridia_unclassified|g__GGB4599|s__GGB4599_SGB6362|t__SGB6362	Cigarette usage (N=82)	-0.0182767	0.908644	0.999801	-0.0163996	0.900225	0.999683	0.0708571
k__Bacteria|p__Proteobacteria|c__Betaproteobacteria|o__Burkholderiales|f__Sutterellaceae|g__Duodenibacillus|s__Duodenibacillus_massiliensis|t__SGB9273	Cigarette frequency	0.101088	0.224468	0.878511	0.109543	0.269343	0.907454	0.0818061
k__Bacteria|p__Firmicutes|c__Clostridia|o__Clostridiales|f__Clostridiaceae|g__Clostridium|s__Clostridium_sp_AF15_49|t__SGB5111	Mild anxiety (N=395)	-0.00796943	0.948269	1	0.00585671	0.931098	1	0.956591
k__Bacteria|p__Firmicutes|c__Bacilli|o__Lactobacillales|f__Streptococcaceae|g__Streptococcus|s__Streptococcus_parasanguinis|t__SGB8071	Moderate anxiety (N=123)	0.0135613	0.895074	0.998894	0.0135613	0.895139	0.99933	7.33137e-05
k__Bacteria|p__Firmicutes|c__Clostridia|o__Clostridiales|f__Lachnospiraceae|g__GGB3859|s__GGB3859_SGB5234|t__SGB5234_group	Severe anxiety (N=59)	0.0221572	0.735314	0.982999	0.0178963	0.681354	0.9791	0.440304
k__Bacteria|p__Firmicutes|c__Clostridia|o__Clostridiales|f__Lachnospiraceae|g__Lachnospiraceae_unclassified|s__Lachnospiraceae_unclassified_SGB4924|t__SGB4924_group	Mild depression (N=469)	0.185954	0.155711	0.841651	0.159612	0.137044	0.840371	0.759443
k__Bacteria|p__Firmicutes|c__Clostridia|o__Clostridiales|f__Lachnospiraceae|g__Roseburia|s__Roseburia_inulinivorans|t__SGB4940	Moderate depression (N=138)	-0.0290824	0.955938	1	-0.00377928	0.676569	0.979043	0.0868109
k__Bacteria|p__Firmicutes|c__Bacilli|o__Bacilli_unclassified|f__Bacilli_unclassified|g__Bacilli_unclassified|s__Bacilli_unclassified_SGB6422|t__SGB6422	Severe depression (N=89)	-0.0787275	0.360263	0.925803	-0.0898396	0.431526	0.943618	0.365899
k__Bacteria|p__Firmicutes|c__Clostridia|o__Clostridiales|f__Ruminococcaceae|g__GGB9615|s__GGB9615_SGB15053|t__SGB15053_group	Cat (N=960)	-0.00184219	0.536829	0.9572	-0.0289185	0.970705	1	7.33137e-05
k__Bacteria|p__Bacteroidetes|c__Bacteroidia|o__Bacteroidales|f__Prevotellaceae|g__GGB1243|s__GGB1243_SGB1663|t__SGB1663	Dog (N=1384)	-0.03288	0.651014	0.972721	-0.0340844	0.663449	0.977539	0.237726
k__Bacteria|p__Firmicutes|c__Clostridia|o__Clostridiales|f__Ruminococcaceae|g__GGB3341|s__GGB3341_SGB4420|t__SGB4420	Parakeet (N=157)	0.0682892	0.811492	0.991087	0.0345373	0.643952	0.973939	0.0761523
k__Bacteria|p__Firmicutes|c__Clostridia|o__Clostridiales|f__Ruminococcaceae|g__Ruminococcaceae_unclassified|s__Ruminococcaceae_unclassified_SGB15265|t__SGB15265_group	No pets (N=220)	-0.0982558	0.298472	0.908678	-0.0758149	0.20755	0.878764	0.35388
k__Bacteria|p__Firmicutes|c__Clostridia|o__Clostridia_unclassified|f__Clostridia_unclassified|g__GGB3293|s__GGB3293_SGB4348|t__SGB4348	Cow (N=535)	-0.196859	0.024728	0.595965	-0.201666	0.0296755	0.647445	0.0730586
k__Bacteria|p__Bacteroidetes|c__Bacteroidia|o__Bacteroidales|f__Prevotellaceae|g__GGB1247|s__GGB1247_SGB1668|t__SGB1668	Goat (N=63)	-0.0429079	0.584112	0.962823	-0.0396105	0.553737	0.963362	0.235347
k__Bacteria|p__Elusimicrobia|c__Elusimicrobia|o__Elusimicrobiales|f__Elusimicrobiales_unclassified|g__Elusimicrobiales_unclassified|s__Elusimicrobiales_bacterium|t__SGB19694	Pig (N=269)	-0.06744	0.63958	0.970047	-0.0625204	0.61652	0.970509	0.70009
k__Bacteria|p__Firmicutes|c__Clostridia|o__Clostridiales|f__Ruminococcaceae|g__GGB3189|s__GGB3189_SGB4212|t__SGB4212	Chicken (N=1664)	-0.023592	0.751783	0.985166	-0.0235502	0.751507	0.986445	0.441134
k__Bacteria|p__Firmicutes|c__Clostridia|o__Clostridiales|f__Ruminococcaceae|g__GGB9635|s__GGB9635_SGB15106|t__SGB15106	Duck (N=636)	-0.0338937	0.731938	0.982548	-0.0263406	0.662738	0.977534	0.176863
k__Bacteria|p__Bacteroidetes|c__Bacteroidia|o__Bacteroidales|f__Prevotellaceae|g__Prevotella|s__Prevotella_SGB1612|t__SGB1612	Turkey (N=413)	0.327201	0.0263847	0.603339	0.261928	0.0129091	0.551455	0.582073
k__Bacteria|p__Firmicutes|c__Negativicutes|o__Selenomonadales|f__Selenomonadaceae|g__Mitsuokella|s__Mitsuokella_jalaludinii|t__SGB5904	Sheep (N=51)	0.0794178	0.344687	0.922735	0.0794179	0.345057	0.923643	7.33137e-05
k__Bacteria|p__Firmicutes|c__Clostridia|o__Clostridia_unclassified|f__Clostridia_unclassified|g__GGB4585|s__GGB4585_SGB6340|t__SGB6340	Geese (N=82)	0.0598776	0.520709	0.954612	0.0568849	0.534296	0.960889	0.384147
k__Bacteria|p__Firmicutes|c__Clostridia|o__Clostridiales|f__Ruminococcaceae|g__Faecalibacterium|s__Faecalibacterium_prausnitzii|t__SGB15316_group	Horse (N=468)	0.0128491	0.760959	0.986365	0.0163578	0.830848	0.994737	0.0373673
k__Bacteria|p__Bacteroidetes|c__Bacteroidia|o__Bacteroidales|f__Prevotellaceae|g__Prevotella|s__Prevotella_sp_Marseille_P4119|t__SGB1676	Rabbit (N=176)	-0.00569289	0.957124	1	-0.00569319	0.957139	1	0.128486
k__Bacteria|p__Firmicutes|c__Clostridia|o__Clostridiales|f__Ruminococcaceae|g__GGB9615|s__GGB9615_SGB15051|t__SGB15051	No farm animals (N=171)	-0.0503144	0.137045	0.825306	-0.0638701	0.278706	0.910751	0.0275791
k__Bacteria|p__Firmicutes|c__Clostridia|o__Clostridiales|f__Lachnospiraceae|g__GGB3636|s__GGB3636_SGB4929|t__SGB4929	Mice (N=820)	-0.0448144	0.592537	0.963819	-0.0401269	0.552237	0.962987	0.145875
k__Bacteria|p__Firmicutes|c__Clostridia|o__Clostridiales|f__Oscillospiraceae|g__Oscillibacter|s__Oscillibacter_sp_ER4|t__SGB15254	Bat (N=546)	-0.0122606	0.985149	1	-0.000979511	0.819652	0.993633	0.133412
k__Bacteria|p__Firmicutes|c__Clostridia|o__Clostridiales|f__Lachnospiraceae|g__GGB3862|s__GGB3862_SGB5239|t__SGB5239	Lizard (N=534)	-0.155102	0.0487425	0.694485	-0.154159	0.0479294	0.708941	0.157464
k__Bacteria|p__Firmicutes|c__Clostridia|o__Clostridiales|f__Ruminococcaceae|g__Ruminococcaceae_unclassified|s__Ruminococcaceae_unclassified_SGB15236|t__SGB15236	Snake (N=546)	-0.116842	0.0822405	0.766625	-0.112448	0.07872	0.768188	0.109973
k__Bacteria|p__Bacteroidetes|c__Bacteroidia|o__Bacteroidales|f__Prevotellaceae|g__Prevotella|s__Prevotella_sp_P4_51|t__SGB1666	Bird (N=660)	-0.169775	0.0142906	0.531331	-0.166351	0.0125255	0.547547	0.112012
k__Bacteria|p__Firmicutes|c__Bacilli|o__Bacilli_unclassified|f__Bacilli_unclassified|g__Bacilli_unclassified|s__Bacilli_bacterium|t__SGB6442	Possum (N=588)	-0.157187	0.665829	0.974744	-0.0848361	0.455996	0.948597	0.123752
k__Bacteria|p__Firmicutes|c__Clostridia|o__Clostridiales|f__Lachnospiraceae|g__Lachnospira|s__Lachnospira_SGB5077|t__SGB5077	Rat (N=590)	0.0701649	0.399797	0.935369	0.0687218	0.390532	0.935144	0.0744244
k__Bacteria|p__Firmicutes|c__Clostridia|o__Clostridiales|f__Lachnospiraceae|g__Roseburia|s__Roseburia_SGB4958|t__SGB4958	Squirrel (N=51)	0.126975	0.194284	0.86596	0.126975	0.195263	0.874444	0.219786
k__Bacteria|p__Proteobacteria|c__Gammaproteobacteria|o__Enterobacterales|f__Enterobacteriaceae|g__Klebsiella|s__Klebsiella_pneumoniae|t__SGB10115	No wild animals (N=591)	-0.268408	0.117803	0.807713	-0.247723	0.0963852	0.793656	0.0964615
k__Bacteria|p__Bacteroidetes|c__Bacteroidia|o__Bacteroidales|f__Rikenellaceae|g__GGB1631|s__GGB1631_SGB2239|t__SGB2239	Beans	-0.0210143	0.880587	0.997741	-0.0113524	0.783624	0.990055	0.23891
k__Bacteria|p__Firmicutes|c__Clostridia|o__Clostridiales|f__Ruminococcaceae|g__Ruminococcus|s__Ruminococcus_bromii|t__SGB4285_group	Tortillas	0.0427359	0.51541	0.953784	0.059624	0.642845	0.973829	0.0592668
k__Bacteria|p__Bacteroidetes|c__Bacteroidia|o__Bacteroidales|f__Prevotellaceae|g__Prevotella|s__Prevotella_SGB1675|t__SGB1675	Rice	-0.0402344	0.497463	0.952715	-0.050655	0.597905	0.968081	0.163582
k__Bacteria|p__Bacteroidetes|c__Bacteroidia|o__Bacteroidales|f__Prevotellaceae|g__GGB1246|s__GGB1246_SGB1667|t__SGB1667	Bread	0.00207296	0.963031	1	-0.00336574	0.977592	1	0.155072
k__Bacteria|p__Firmicutes|c__Clostridia|o__Clostridiales|f__Ruminococcaceae|g__GGB9727|s__GGB9727_SGB15285|t__SGB15285	Milk	-0.0861377	0.0984488	0.786754	-0.0851502	0.100001	0.798668	0.100719
k__Bacteria|p__Firmicutes|c__Clostridia|o__Clostridiales|f__Ruminococcaceae|g__Faecalibacterium|s__Faecalibacterium_prausnitzii|t__SGB15332_group	Yogurt	0.0870889	0.0438724	0.681749	0.100173	0.0884661	0.785484	0.323775
k__Bacteria|p__Bacteroidetes|c__Bacteroidia|o__Bacteroidales|f__Prevotellaceae|g__GGB1249|s__GGB1249_SGB1670|t__SGB1670	Cream/butter	0.0825856	0.207857	0.87063	0.0718176	0.150255	0.847587	0.177755
k__Bacteria|p__Bacteroidetes|c__Bacteroidia|o__Bacteroidales|f__Bacteroidaceae|g__Bacteroidaceae_unclassified|s__Bacteroidaceae_bacterium|t__SGB1488	Cheese	-0.278815	0.0363181	0.651849	-0.2681	0.0399272	0.68564	0.173538
k__Bacteria|p__Bacteroidetes|c__CFGB544|o__OFGB544|f__FGB544|g__GGB1123|s__GGB1123_SGB1437|t__SGB1437	Eggs	-0.036846	0.613786	0.967304	-0.0368467	0.61396	0.970313	0.111543
k__Bacteria|p__Firmicutes|c__Clostridia|o__Clostridiales|f__Lachnospiraceae|g__Lachnospira|s__Lachnospira_eligens|t__SGB5082_group	Vegetables	-0.0669111	0.282028	0.904053	-0.06833	0.308661	0.917711	0.262592
k__Bacteria|p__Actinobacteria|c__Coriobacteriia|o__Coriobacteriales|f__Coriobacteriaceae|g__Collinsella|s__Collinsella_aerofaciens|t__SGB14546_group	Fruits	0.0299569	0.597365	0.963989	0.0302257	0.60217	0.968918	0.109638
k__Bacteria|p__Firmicutes|c__Clostridia|o__Clostridiales|f__Lachnospiraceae|g__Coprococcus|s__Coprococcus_catus|t__SGB4670	Natural juice	-0.0044298	0.913063	0.999947	-0.011874	0.967682	1	7.33137e-05
k__Bacteria|p__Firmicutes|c__Negativicutes|o__Acidaminococcales|f__Acidaminococcaceae|g__Phascolarctobacterium|s__Phascolarctobacterium_succinatutens|t__SGB5765_group	Chicken	0.0701807	0.39975	0.935369	0.0763366	0.439	0.944943	0.309714
k__Bacteria|p__Firmicutes|c__Clostridia|o__Clostridia_unclassified|f__Clostridia_unclassified|g__GGB3277|s__GGB3277_SGB4327|t__SGB4327_group	Beef/pork	0.122014	0.175483	0.855153	0.11292	0.16367	0.858491	0.149901
k__Bacteria|p__Firmicutes|c__Clostridia|o__Clostridiales|f__Ruminococcaceae|g__GGB9712|s__GGB9712_SGB15244|t__SGB15244	Ham/sausages/hotdog	-0.111141	0.135254	0.82337	-0.0990028	0.118695	0.821272	0.10068
k__Bacteria|p__Firmicutes|c__Clostridia|o__Clostridiales|f__Lachnospiraceae|g__Lacrimispora|s__Lacrimispora_amygdalina|t__SGB4716	Fish	0.0379891	0.509484	0.953211	0.0273907	0.415093	0.939235	0.00893703
k__Bacteria|p__Bacteroidetes|c__Bacteroidia|o__Bacteroidales|f__Prevotellaceae|g__Prevotella|s__Prevotella_pectinovora|t__SGB1662	Diet diversity score	-0.0283777	0.804755	0.991087	-0.0249767	0.780204	0.989699	0.158632
k__Bacteria|p__Firmicutes|c__Bacilli|o__Bacilli_unclassified|f__Bacilli_unclassified|g__Bacilli_unclassified|s__Bacilli_bacterium|t__SGB6533	Living with partner (N=1232)	0.0871441	0.624303	0.967398	0.0838628	0.700009	0.979954	7.33137e-05
k__Bacteria|p__Firmicutes|c__Clostridia|o__Clostridiales|f__Ruminococcaceae|g__Ruminococcaceae_unclassified|s__Ruminococcaceae_unclassified_SGB15234|t__SGB15234	Number of partners	-0.214937	0.112813	0.800818	-0.153474	0.0692037	0.750231	7.33137e-05
k__Bacteria|p__Firmicutes|c__Clostridia|o__Clostridiales|f__Ruminococcaceae|g__GGB9602|s__GGB9602_SGB15031|t__SGB15031	Grades 1-3 (N=920)	0.0360085	0.654087	0.97315	0.0394019	0.700385	0.979954	0.331637
k__Bacteria|p__Firmicutes|c__Clostridia|o__Clostridia_unclassified|f__Clostridia_unclassified|g__GGB4584|s__GGB4584_SGB6338|t__SGB6338	Grades 4-6 (N=528)	0.107826	0.309981	0.912109	0.141023	0.461909	0.949854	7.33137e-05
k__Bacteria|p__Bacteroidetes|c__Bacteroidia|o__Bacteroidales|f__Prevotellaceae|g__GGB1250|s__GGB1250_SGB1672|t__SGB1672_group	Grades >6 (N=129)	-0.171227	0.0282995	0.616662	-0.222333	0.110671	0.811621	0.304082
k__Bacteria|p__Firmicutes|c__Bacilli|o__Bacilli_unclassified|f__Bacilli_unclassified|g__Bacilli_unclassified|s__Bacilli_bacterium|t__SGB6430	Friend ties (same building)	-0.275891	0.0466011	0.687793	-0.275891	0.0482942	0.709648	0.986183
k__Bacteria|p__Proteobacteria|c__CFGB1062|o__OFGB1062|f__FGB1062|g__GGB2734|s__GGB2734_SGB3677|t__SGB3677	Friend ties (different building)	-0.113023	0.295796	0.908678	-0.11513	0.306563	0.917647	0.110362
k__Bacteria|p__Bacteroidetes|c__Bacteroidia|o__Bacteroidales|f__Rikenellaceae|g__Rikenellaceae_unclassified|s__Rikenellaceae_bacterium|t__SGB2215	Betweenness (friendship)	-0.135277	0.241483	0.886087	-0.135277	0.242155	0.896936	0.170854
k__Bacteria|p__Bacteroidetes|c__Bacteroidia|o__Bacteroidales|f__Bacteroidales_unclassified|g__Bacteroidales_unclassified|s__Bacteroidales_bacterium|t__SGB2021	Transitivity (friendship)	0.126111	0.157851	0.844447	0.126672	0.160986	0.857044	0.133535
k__Bacteria|p__Firmicutes|c__Clostridia|o__Clostridiales|f__Ruminococcaceae|g__Faecalibacterium|s__Faecalibacterium_prausnitzii|t__SGB15342	Familial ties (same building)	-0.0356886	0.308234	0.911214	-0.0576126	0.589353	0.966944	7.33137e-05
k__Bacteria|p__Firmicutes|c__Bacilli|o__Bacilli_unclassified|f__Bacilli_unclassified|g__Bacilli_unclassified|s__Bacilli_bacterium|t__SGB6543	Family ties (different building)	-0.123085	0.505431	0.953188	-0.117724	0.48867	0.953671	0.790269
k__Bacteria|p__Firmicutes|c__Erysipelotrichia|o__Erysipelotrichales|f__Erysipelotrichaceae|g__Catenibacterium|s__Catenibacterium_sp_AM22_15|t__SGB6783_group	Betweeness (familial)	0.0182348	0.675896	0.976109	0.0239079	0.75252	0.986728	0.458279
k__Bacteria|p__Firmicutes|c__Clostridia|o__Clostridia_unclassified|f__Clostridia_unclassified|g__Clostridia_unclassified|s__Clostridia_unclassified_SGB13966|t__SGB13966	Transitivity (familial)	0.0672705	0.75263	0.985223	0.0702199	0.762931	0.98781	0.991648
k__Bacteria|p__Firmicutes|c__Clostridia|o__Clostridiales|f__Lachnospiraceae|g__Lachnospiraceae_unclassified|s__Lachnospiraceae_bacterium|t__SGB4881	Degree (all ties)	0.184627	0.141009	0.828676	0.185288	0.144656	0.845367	0.106377
k__Bacteria|p__Firmicutes|c__Clostridia|o__Clostridiales|f__Ruminococcaceae|g__GGB9634|s__GGB9634_SGB15095|t__SGB15095_group	Clustering coefficient (all ties)	0.209099	0.0636941	0.729159	0.191099	0.0779456	0.766996	0.0948805
k__Bacteria|p__Firmicutes|c__CFGB1298|o__OFGB1298|f__FGB1298|g__GGB3118|s__GGB3118_SGB4130|t__SGB4130	Betweenness (all ties)	-0.00724917	0.898161	0.998894	-0.00583161	0.873903	0.997435	0.097498
k__Bacteria|p__Firmicutes|c__Clostridia|o__Clostridiales|f__Lachnospiraceae|g__Coprococcus|s__Coprococcus_sp_OM04_5BH|t__SGB5115	Kin percentage (to third degree)	0.0144614	0.961711	1	-0.0052058	0.895022	0.999308	7.33137e-05
k__Bacteria|p__Firmicutes|c__Clostridia|o__Clostridiales|f__Ruminococcaceae|g__GGB9635|s__GGB9635_SGB15104|t__SGB15104	Altruism	0.142701	0.472958	0.950189	0.1427	0.474298	0.952178	7.33137e-05
k__Bacteria|p__Firmicutes|c__Clostridia|o__Clostridiales|f__Lachnospiraceae|g__GGB3751|s__GGB3751_SGB5099|t__SGB5099	Risk taking	0.0445982	0.720638	0.981351	0.0681909	0.815561	0.993419	0.115603
k__Bacteria|p__Firmicutes|c__Clostridia|o__Clostridiales|f__Lachnospiraceae|g__Roseburia|s__Roseburia_intestinalis|t__SGB4951	Washing hands (N=1603)	0.0749375	0.459425	0.947887	0.0716409	0.445071	0.946188	7.86135e-05
k__Bacteria|p__Firmicutes|c__Clostridia|o__Clostridiales|f__Ruminococcaceae|g__Ruminococcaceae_unclassified|s__Ruminococcaceae_bacterium|t__SGB15249	Distance to village center	-0.0443565	0.291566	0.907083	-0.0635466	0.532087	0.960079	0.109902
k__Bacteria|p__Proteobacteria|c__Deltaproteobacteria|o__Desulfovibrionales|f__Desulfovibrionaceae|g__Desulfovibrio|s__Desulfovibrio_piger|t__SGB15467_group	Distance to main road	0.0243432	0.75237	0.985217	0.0201055	0.702932	0.980087	0.0553079
k__Bacteria|p__Firmicutes|c__Bacilli|o__Bacilli_unclassified|f__Bacilli_unclassified|g__GGB4727|s__GGB4727_SGB6548|t__SGB6548	Number of churches	-0.266825	0.302655	0.909395	-0.269979	0.589667	0.966944	0.798396
k__Bacteria|p__Firmicutes|c__Clostridia|o__Clostridiales|f__Ruminococcaceae|g__GGB9686|s__GGB9686_SGB15190|t__SGB15190	Altitude	0.0136342	0.995687	1	0.000536428	0.891437	0.999203	0.594647
k__Bacteria|p__Firmicutes|c__Clostridia|o__Clostridia_unclassified|f__Clostridia_unclassified|g__Clostridia_unclassified|s__Clostridia_bacterium|t__SGB4394	Travel	-0.066302	0.484672	0.951947	-0.0669347	0.491223	0.954129	0.0662297
k__Bacteria|p__Firmicutes|c__Clostridia|o__Clostridiales|f__Lachnospiraceae|g__Lachnospiraceae_unclassified|s__Lachnospiraceae_unclassified_SGB4894|t__SGB4894	Monthly expenditure	-0.0244888	0.545242	0.958122	-0.0438037	0.73474	0.983883	0.233711
k__Bacteria|p__Firmicutes|c__Clostridia|o__Clostridia_unclassified|f__Clostridia_unclassified|g__Clostridia_unclassified|s__Clostridia_bacterium|t__SGB6328	Household size	0.0794853	0.689502	0.976971	0.044282	0.487204	0.953625	7.33137e-05
k__Archaea|p__Euryarchaeota|c__Methanobacteria|o__Methanobacteriales|f__Methanobacteriaceae|g__Methanobrevibacter|s__Methanobrevibacter_smithii|t__SGB714_group	Household wealth index	-0.251359	0.00588312	0.414873	-0.25295	0.00631082	0.445205	0.291035
k__Bacteria|p__Firmicutes|c__Clostridia|o__Clostridiales|f__Ruminococcaceae|g__Ruminococcaceae_unclassified|s__Ruminococcaceae_bacterium|t__SGB15196	TV (N=958)	-0.0469184	0.285091	0.905086	-0.059626	0.402452	0.937056	0.60091
k__Bacteria|p__Firmicutes|c__Clostridia|o__Clostridiales|f__Ruminococcaceae|g__GGB9633|s__GGB9633_SGB15090|t__SGB15090	No electronics (N=89)	0.00916888	0.854012	0.995745	-0.0177152	0.924443	1	0.998056
k__Bacteria|p__Firmicutes|c__Clostridia|o__Clostridiales|f__Ruminococcaceae|g__Faecalibacterium|s__Faecalibacterium_prausnitzii|t__SGB15318_group	Earth/Sand floor (N=594)	0.100834	0.123544	0.811261	0.0793592	0.0656355	0.744701	7.33137e-05
k__Bacteria|p__Firmicutes|c__Clostridia|o__Clostridiales|f__Clostridiaceae|g__Clostridium|s__Clostridium_SGB6179|t__SGB6179	Ceramic floor (N=151)	-0.00405406	0.963962	1	-0.0040826	0.964229	1	7.33137e-05
k__Bacteria|p__Firmicutes|c__Clostridia|o__Clostridiales|f__Ruminococcaceae|g__Ruminococcaceae_unclassified|s__Eubacterium_siraeum|t__SGB4198_group	Glass windows (N=86)	-0.0572834	0.557623	0.960242	-0.0753549	0.677742	0.979043	0.95545
k__Bacteria|p__Firmicutes|c__Clostridia|o__Clostridiales|f__Lachnospiraceae|g__Lachnospiraceae_unclassified|s__Lachnospiraceae_bacterium|t__SGB4957	Unfinished windows (N=59)	0.0262684	0.82025	0.991695	0.0262695	0.820418	0.993866	7.33137e-05
k__Bacteria|p__Firmicutes|c__Clostridia|o__Clostridiales|f__Lachnospiraceae|g__Coprococcus|s__Coprococcus_eutactus|t__SGB5118	Clay/mud walls (N=1256)	0.0989516	0.496244	0.952456	0.122549	0.591997	0.967318	0.167178
k__Bacteria|p__Firmicutes|c__Clostridia|o__Clostridiales|f__Clostridiaceae|g__GGB3478|s__GGB3478_SGB4643|t__SGB4643	Cement walls (N=402)	0.0450144	0.722563	0.981561	0.0429907	0.711982	0.981474	7.33137e-05
k__Bacteria|p__Bacteroidetes|c__Bacteroidia|o__Bacteroidales|f__Bacteroidaceae|g__GGB1380|s__GGB1380_SGB1883|t__SGB1883_group	Concrete roof (N=37)	0.0854345	0.244586	0.886367	0.089188	0.267535	0.907251	0.467013
k__Bacteria|p__Firmicutes|c__Clostridia|o__Clostridiales|f__Ruminococcaceae|g__Faecalibacterium|s__Faecalibacterium_SGB15346|t__SGB15346	Sleeping rooms	-0.0118571	0.783703	0.988435	-0.0139333	0.818855	0.993633	0.246808
k__Bacteria|p__Firmicutes|c__Clostridia|o__Clostridiales|f__Lachnospiraceae|g__Lachnospiraceae_unclassified|s__Lachnospiraceae_bacterium|t__SGB4669	Spring(protected) (N=1441)	0.051587	0.48923	0.952254	0.0577817	0.534944	0.96094	0.098024
k__Bacteria|p__Candidatus_Melainabacteria|c__Candidatus_Melainabacteria_unclassified|o__Candidatus_Gastranaerophilales|f__Candidatus_Gastranaerophilales_unclassified|g__Candidatus_Gastranaerophilales_unclassified|s__Candidatus_Gastranaerophilales_bacterium|t__SGB8617	Tube well (N=91)	-0.0951148	0.638368	0.969971	-0.0894794	0.618718	0.971037	0.244316
k__Bacteria|p__Firmicutes|c__Clostridia|o__Clostridiales|f__Ruminococcaceae|g__GGB9705|s__GGB9705_SGB15225|t__SGB15225	Dug well(unprotected) (N=32)	0.0915416	0.15964	0.844822	0.0881406	0.159564	0.854258	7.33137e-05
k__Bacteria|p__Firmicutes|c__Clostridia|o__Clostridiales|f__Ruminococcaceae|g__GGB9635|s__GGB9635_SGB15103|t__SGB15103	Hemoglobin A1c	0.104361	0.185151	0.860524	0.0953249	0.16638	0.860149	0.0456429
k__Bacteria|p__Firmicutes|c__Clostridia|o__Clostridiales|f__Clostridiaceae|g__Clostridium|s__Clostridium_sp_AM49_4BH|t__SGB4652	Mean arterial pressure	0.0949511	0.663882	0.974462	0.0689763	0.553171	0.963362	0.948364
k__Bacteria|p__Firmicutes|c__Clostridia|o__Clostridiales|f__Ruminococcaceae|g__GGB9615|s__GGB9615_SGB15052|t__SGB15052	Body mass index	0.000440237	0.631965	0.96884	-0.0162849	0.991178	1	0.120935
k__Bacteria|p__Firmicutes|c__Clostridia|o__Clostridiales|f__Clostridiaceae|g__Clostridium|s__Clostridium_sp_AF36_4|t__SGB4644	Heart rate	0.0921053	0.322372	0.915968	0.0878296	0.305742	0.917479	0.64453
k__Bacteria|p__Firmicutes|c__Clostridia|o__Clostridiales|f__Ruminococcaceae|g__Ruminococcaceae_unclassified|s__Ruminococcaceae_unclassified_SGB15309|t__SGB15309	Oxygen saturation	-0.0936122	0.0674238	0.737032	-0.0920357	0.0663454	0.744704	0.0484914
k__Bacteria|p__Firmicutes|c__Clostridia|o__Clostridia_unclassified|f__Clostridia_unclassified|g__Clostridia_unclassified|s__Clostridia_unclassified_SGB6276|t__SGB6276	Hemoglobin total	-0.124939	0.152237	0.838234	-0.102258	0.090472	0.788563	0.712578
k__Bacteria|p__Firmicutes|c__Clostridia|o__Clostridiales|f__Ruminococcaceae|g__GGB9634|s__GGB9634_SGB15093|t__SGB15093	Poor (N=223)	-0.195824	0.128071	0.816567	-0.148816	0.0788932	0.768398	7.33137e-05
k__Bacteria|p__Firmicutes|c__Clostridia|o__Clostridia_unclassified|f__Clostridia_unclassified|g__Clostridia_unclassified|s__Clostridia_bacterium|t__SGB14007	Fair (N=969)	-0.00787128	0.819511	0.991689	-0.017632	0.919217	1	0.233295
k__Bacteria|p__Firmicutes|c__Clostridia|o__Clostridiales|f__Ruminococcaceae|g__GGB9729|s__GGB9729_SGB15288|t__SGB15288_group	Very good (N=79)	-0.0404721	0.922155	1	0.0191261	0.878297	0.997843	0.711888
k__Bacteria|p__Firmicutes|c__Negativicutes|o__Veillonellales|f__Veillonellaceae|g__Veillonella|s__Veillonella_parvula|t__SGB6939	Excellent (N=132)	-0.0962051	0.373498	0.927917	-0.123938	0.497155	0.954358	0.0231437
k__Bacteria|p__Firmicutes|c__Clostridia|o__Clostridiales|f__Lachnospiraceae|g__GGB3637|s__GGB3637_SGB4930|t__SGB4930	Cough (N=413)	0.0132004	0.760153	0.986251	0.0300819	0.894005	0.999203	0.684455
k__Bacteria|p__Firmicutes|c__Clostridia|o__Clostridiales|f__Lachnospiraceae|g__Blautia|s__Blautia_obeum|t__SGB4811_group	Bristol stool scale	0.0152395	0.993803	1	-0.000720462	0.871816	0.997222	7.33137e-05
k__Bacteria|p__Firmicutes|c__Erysipelotrichia|o__Erysipelotrichales|f__Erysipelotrichaceae|g__Erysipelotrichaceae_unclassified|s__Erysipelotrichaceae_bacterium|t__SGB6823	Diarrhea (N=85)	-0.00205203	0.989444	1	-0.00205203	0.989453	1	7.33137e-05
k__Bacteria|p__Firmicutes|c__Clostridia|o__Clostridiales|f__Eubacteriaceae|g__Eubacterium|s__Eubacterium_sp_AM28_29|t__SGB6796_group	Diabetes (N=40)	-0.0134269	0.87466	0.997178	-0.00981327	0.832675	0.994942	7.33137e-05
k__Bacteria|p__Firmicutes|c__Clostridia|o__Clostridiales|f__Ruminococcaceae|g__Ruminococcaceae_unclassified|s__Ruminococcaceae_bacterium|t__SGB4194	Allergies (N=124)	-0.102546	0.617246	0.967398	-0.102546	0.618111	0.971037	0.996803
k__Bacteria|p__Firmicutes|c__Clostridia|o__Clostridiales|f__Lachnospiraceae|g__Lachnospiraceae_unclassified|s__Lachnospiraceae_unclassified_SGB5104|t__SGB5104	Heart disease (N=59)	0.068018	0.574735	0.962424	0.0680179	0.575342	0.965431	0.195232
k__Bacteria|p__Firmicutes|c__Clostridia|o__Clostridiales|f__Lachnospiraceae|g__Lachnospiraceae_unclassified|s__Lachnospiraceae_bacterium|t__SGB4909	Asthma (N=62)	0.0709211	0.855013	0.995745	0.0178543	0.502429	0.954364	7.33137e-05
k__Bacteria|p__Proteobacteria|c__Gammaproteobacteria|o__Pasteurellales|f__Pasteurellaceae|g__Haemophilus|s__Haemophilus_parainfluenzae|t__SGB9712_group	Stomach illness (N=261)	0.0730305	0.383872	0.931502	0.0709725	0.37035	0.930183	7.33137e-05
k__Bacteria|p__Firmicutes|c__Clostridia|o__Clostridiales|f__Ruminococcaceae|g__GGB9707|s__GGB9707_SGB15229|t__SGB15229	Intestinal illness (N=103)	-0.0363217	0.486638	0.952001	-0.0342245	0.471445	0.951134	7.33137e-05
k__Bacteria|p__Firmicutes|c__Clostridia|o__Clostridiales|f__Peptostreptococcaceae|g__Romboutsia|s__Romboutsia_timonensis|t__SGB6148	Arthritis (N=43)	-0.0404268	0.672724	0.97591	-0.0404268	0.673016	0.979043	7.33137e-05
k__Bacteria|p__Firmicutes|c__Clostridia|o__Clostridia_unclassified|f__Clostridia_unclassified|g__Clostridia_unclassified|s__Clostridia_bacterium|t__SGB5180	Painkillers (N=1184)	0.0285144	0.597655	0.963989	0.0285144	0.597911	0.968081	0.105915
k__Bacteria|p__Firmicutes|c__Clostridia|o__Clostridiales|f__Lachnospiraceae|g__GGB3733|s__GGB3733_SGB5066|t__SGB5066	Antibiotics (N=242)	-0.060261	0.661187	0.974276	-0.060262	0.661404	0.977441	0.999146
k__Bacteria|p__Firmicutes|c__Clostridia|o__Clostridiales|f__Ruminococcaceae|g__Ruminococcaceae_unclassified|s__Ruminococcaceae_bacterium|t__SGB14905	Anti-diarrheal (N=60)	-0.0149527	0.844072	0.994601	-0.0149526	0.844159	0.996031	0.219294
k__Bacteria|p__Actinobacteria|c__Coriobacteriia|o__Coriobacteriales|f__Atopobiaceae|g__Parolsenella|s__Parolsenella_massiliensis|t__SGB14380	Anti-parasitic (N=49)	-0.223688	0.118199	0.807876	-0.223688	0.11995	0.822582	0.544231
k__Bacteria|p__Firmicutes|c__Clostridia|o__Clostridiales|f__Lachnospiraceae|g__Lachnospiraceae_unclassified|s__Lachnospiraceae_unclassified_SGB4890|t__SGB4890	Anti-fungal (N=41)	0.238988	0.141074	0.828676	0.166357	0.0706113	0.752867	0.566472
k__Bacteria|p__Firmicutes|c__Clostridia|o__Clostridiales|f__Ruminococcaceae|g__GGB9593|s__GGB9593_SGB15015|t__SGB15015	Vitamins (N=335)	-0.0151545	0.835446	0.993745	-0.0138004	0.819796	0.993663	0.0890662
k__Bacteria|p__Firmicutes|c__Clostridia|o__Clostridia_unclassified|f__Clostridia_unclassified|g__GGB9774|s__GGB9774_SGB15394|t__SGB15394	Anti-hypertensive (N=82)	0.0342571	0.596013	0.963989	0.0332227	0.588433	0.966685	0.147128
k__Bacteria|p__Bacteroidetes|c__Bacteroidia|o__Bacteroidales|f__Tannerellaceae|g__GGB1405|s__GGB1405_SGB1928|t__SGB1928	Reserved (N=1666)	0.0088379	0.952927	1	0.0088379	0.952971	1	0.427437
k__Bacteria|p__Firmicutes|c__Clostridia|o__Clostridiales|f__Clostridiaceae|g__Clostridium|s__Clostridium_sp_OM07_10AC|t__SGB4655	Nervous (N=950)	-0.00169271	0.875782	0.997178	0.0170324	0.989345	1	0.00869609
k__Bacteria|p__Firmicutes|c__Clostridia|o__Clostridiales|f__Ruminococcaceae|g__Ruminococcaceae_unclassified|s__Ruminococcaceae_unclassified_SGB15260|t__SGB15260	Openness (N=1550)	0.0631729	0.122922	0.810855	0.129459	0.5293	0.959352	0.0748864
k__Bacteria|p__Firmicutes|c__Clostridia|o__Clostridiales|f__Lachnospiraceae|g__Mediterraneibacter|s__Ruminococcus_torques|t__SGB4563_group	Cognitive impairment (N=100)	0.0225847	0.572096	0.962424	0.0364601	0.734816	0.983883	0.0586015
k__Bacteria|p__Firmicutes|c__Clostridia|o__Clostridiales|f__Lachnospiraceae|g__Dorea|s__Dorea_longicatena|t__SGB4581	Dementia (N=185)	0.006869	0.761568	0.986365	-0.0202611	0.920613	1	0.182295
k__Bacteria|p__Firmicutes|c__Clostridia|o__Clostridiales|f__Lachnospiraceae|g__Blautia|s__Blautia_wexlerae|t__SGB4837_group	Alcohol daily frequency	-0.0445218	0.557402	0.960218	-0.0367787	0.503628	0.954368	0.0613133
k__Bacteria|p__Firmicutes|c__Erysipelotrichia|o__Erysipelotrichales|f__Erysipelotrichaceae|g__Erysipelotrichaceae_unclassified|s__Erysipelotrichaceae_bacterium|t__SGB6836_group	Cigarette usage (N=82)	0.0507573	0.35341	0.923242	0.0627101	0.455338	0.948513	0.966065
k__Bacteria|p__Proteobacteria|c__Gammaproteobacteria|o__Enterobacterales|f__Enterobacteriaceae|g__Escherichia|s__Escherichia_coli|t__SGB10068	Cigarette frequency	-0.0956015	0.682724	0.976313	-0.0417253	0.362562	0.92791	0.000195921
k__Bacteria|p__Firmicutes|c__Clostridia|o__Clostridiales|f__Ruminococcaceae|g__Candidatus_Cibiobacter|s__Candidatus_Cibiobacter_qucibialis|t__SGB15286	Mild anxiety (N=395)	0.0688063	0.718075	0.981351	0.0266985	0.37477	0.931377	0.34723
k__Bacteria|p__Firmicutes|c__Clostridia|o__Clostridiales|f__Lachnospiraceae|g__Dorea|s__Dorea_formicigenerans|t__SGB4575	Moderate anxiety (N=123)	0.0813685	0.275601	0.902455	0.0804281	0.271336	0.908894	0.0545884
k__Bacteria|p__Proteobacteria|c__Betaproteobacteria|o__Burkholderiales|f__Sutterellaceae|g__Sutterella|s__Sutterella_wadsworthensis|t__SGB9286	Severe anxiety (N=59)	-0.0523888	0.693471	0.977414	-0.0523912	0.693711	0.979609	0.99973
k__Bacteria|p__Firmicutes|c__Clostridia|o__Clostridiales|f__Lachnospiraceae|g__Coprococcus|s__Coprococcus_comes|t__SGB4577_group	Mild depression (N=469)	-0.0589372	0.393186	0.93357	-0.0485784	0.305157	0.917479	0.0690303
k__Bacteria|p__Firmicutes|c__Clostridia|o__Clostridiales|f__Clostridiaceae|g__GGB3486|s__GGB3486_SGB4658|t__SGB4658	Moderate depression (N=138)	0.110894	0.242732	0.886087	0.117042	0.283468	0.911362	0.392941
k__Bacteria|p__Firmicutes|c__Clostridia|o__Clostridiales|f__Ruminococcaceae|g__GGB9635|s__GGB9635_SGB15102|t__SGB15102	Severe depression (N=89)	0.153858	0.308553	0.911446	0.14349	0.28582	0.91187	0.245758
k__Bacteria|p__Firmicutes|c__Bacilli|o__Bacilli_unclassified|f__Bacilli_unclassified|g__GGB4773|s__GGB4773_SGB6607|t__SGB6607	Cat (N=960)	0.0805704	0.382178	0.930919	0.0819012	0.39263	0.936008	0.566909
k__Bacteria|p__Firmicutes|c__Clostridia|o__Clostridiales|f__Lachnospiraceae|g__Lachnospiraceae_unclassified|s__Lachnospiraceae_bacterium_OM04_12BH|t__SGB4893	Dog (N=1384)	0.00144188	0.93573	1	-0.00642792	0.98567	1	7.33137e-05
k__Bacteria|p__Firmicutes|c__Clostridia|o__Clostridiales|f__Lachnospiraceae|g__Lachnospiraceae_unclassified|s__Lachnospiraceae_bacterium|t__SGB4887	Parakeet (N=157)	0.113523	0.32642	0.916589	0.102248	0.276038	0.91003	0.702883
k__Bacteria|p__Actinobacteria|c__Coriobacteriia|o__Eggerthellales|f__Eggerthellaceae|g__Slackia|s__Slackia_isoflavoniconvertens|t__SGB14773_group	No pets (N=220)	0.135723	0.230195	0.881155	0.16306	0.331624	0.920777	7.33137e-05
k__Bacteria|p__Firmicutes|c__Clostridia|o__Clostridiales|f__Ruminococcaceae|g__Gemmiger|s__Gemmiger_SGB15292|t__SGB15292	Cow (N=535)	0.00584307	0.966373	1	0.00584335	0.966414	1	0.767693
k__Bacteria|p__Firmicutes|c__Clostridia|o__Clostridia_unclassified|f__Clostridia_unclassified|g__Clostridia_unclassified|s__Clostridia_unclassified_SGB13999|t__SGB13999	Goat (N=63)	0.0564957	0.598523	0.964168	0.0578817	0.608651	0.969264	0.696868
k__Bacteria|p__Firmicutes|c__Clostridia|o__Clostridiales|f__Lachnospiraceae|g__Lachnospiraceae_unclassified|s__Lachnospiraceae_bacterium|t__SGB5062	Pig (N=269)	-0.112784	0.352542	0.922874	-0.112785	0.353157	0.925465	4.63761e-05
k__Bacteria|p__Firmicutes|c__Clostridia|o__Clostridiales|f__Ruminococcaceae|g__Ruminococcaceae_unclassified|s__Ruminococcaceae_bacterium|t__SGB15356	Chicken (N=1664)	-0.0999181	0.175655	0.855153	-0.100706	0.179404	0.865108	0.346301
k__Bacteria|p__Bacteroidetes|c__Bacteroidia|o__Bacteroidales|f__Tannerellaceae|g__Parabacteroides|s__Parabacteroides_massiliensis|t__SGB1945	Duck (N=636)	0.0240419	0.746527	0.98489	0.0488616	0.876379	0.997471	0.0980666
k__Bacteria|p__Firmicutes|c__Clostridia|o__Clostridiales|f__Ruminococcaceae|g__GGB9597|s__GGB9597_SGB15022|t__SGB15022	Turkey (N=413)	0.0477939	0.440263	0.943876	0.0510194	0.472779	0.951679	7.33137e-05
k__Bacteria|p__Firmicutes|c__Clostridia|o__Clostridiales|f__Clostridiaceae|g__Clostridium|s__Clostridium_sp_AF34_13|t__SGB4659	Sheep (N=51)	-0.255487	0.0996381	0.786958	-0.193809	0.0395193	0.684417	0.69191
k__Bacteria|p__Bacteroidetes|c__Bacteroidia|o__Bacteroidales|f__Prevotellaceae|g__GGB1244|s__GGB1244_SGB1664|t__SGB1664	Geese (N=82)	0.0703019	0.305557	0.910383	0.0740448	0.329012	0.920651	0.373055
k__Bacteria|p__Firmicutes|c__Clostridia|o__Clostridiales|f__Clostridiales_unclassified|g__Clostridiales_unclassified|s__Clostridiales_unclassified_SGB15145|t__SGB15145	Horse (N=468)	0.0650187	0.109662	0.79609	0.0676653	0.136238	0.840371	0.468804
k__Bacteria|p__Firmicutes|c__Bacilli|o__Bacilli_unclassified|f__Bacilli_unclassified|g__Bacilli_unclassified|s__Bacilli_bacterium|t__SGB6499	Rabbit (N=176)	0.085953	0.680108	0.976313	0.0528809	0.506888	0.954743	0.377681
k__Bacteria|p__Firmicutes|c__Clostridia|o__Clostridiales|f__Clostridiaceae|g__Clostridium|s__Clostridium_sp_NSJ_42|t__SGB6174_group	No farm animals (N=171)	-0.0617946	0.128438	0.816948	-0.10129	0.382408	0.933765	7.33137e-05
k__Bacteria|p__Firmicutes|c__Bacilli|o__Bacilli_unclassified|f__Bacilli_unclassified|g__Bacilli_unclassified|s__Bacilli_bacterium|t__SGB6609	Mice (N=820)	-0.0904349	0.366342	0.926559	-0.0908429	0.368648	0.929546	0.15086
k__Bacteria|p__Firmicutes|c__Bacilli|o__Bacilli_unclassified|f__Bacilli_unclassified|g__GGB4672|s__GGB4672_SGB6461|t__SGB6461	Bat (N=546)	-0.0637682	0.159741	0.844822	-0.0638891	0.161248	0.857112	0.0336685
k__Bacteria|p__Firmicutes|c__Clostridia|o__Clostridiales|f__Ruminococcaceae|g__GGB9691|s__GGB9691_SGB15198|t__SGB15198	Lizard (N=534)	-0.069393	0.537826	0.9572	-0.045683	0.355967	0.926308	0.66551
k__Bacteria|p__Firmicutes|c__Clostridia|o__Clostridia_unclassified|f__Clostridia_unclassified|g__Clostridia_unclassified|s__Clostridia_bacterium|t__SGB13979	Snake (N=546)	0.0165788	0.888624	0.998585	0.0141909	0.870699	0.997222	0.651871
k__Bacteria|p__Firmicutes|c__Clostridia|o__Clostridia_unclassified|f__Clostridia_unclassified|g__GGB9758|s__GGB9758_SGB15368|t__SGB15368	Bird (N=660)	0.0693929	0.549287	0.958464	0.0630231	0.510637	0.955883	0.113979
k__Bacteria|p__Firmicutes|c__Clostridia|o__Clostridia_unclassified|f__Clostridia_unclassified|g__Clostridia_unclassified|s__Clostridia_bacterium|t__SGB14252	Possum (N=588)	0.0428265	0.458287	0.947834	0.0428355	0.458832	0.949037	0.842627
k__Bacteria|p__Bacteroidetes|c__Bacteroidia|o__Bacteroidales|f__Rikenellaceae|g__Rikenellaceae_unclassified|s__Rikenellaceae_bacterium|t__SGB2241	Rat (N=590)	-0.172978	0.091323	0.776565	-0.178429	0.103135	0.801594	0.94862
k__Bacteria|p__Firmicutes|c__Clostridia|o__Clostridiales|f__Lachnospiraceae|g__Lachnospiraceae_unclassified|s__Lachnospiraceae_bacterium|t__SGB4750	Squirrel (N=51)	0.0861322	0.329786	0.917719	0.15142	0.597287	0.968008	0.0120026
k__Bacteria|p__Firmicutes|c__Clostridia|o__Clostridiales|f__Clostridiaceae|g__Clostridium|s__Clostridium_sp_AF20_17LB|t__SGB4714	No wild animals (N=591)	-0.0025871	0.880288	0.997741	-0.0110875	0.974216	1	0.961731
k__Bacteria|p__Bacteroidetes|c__Bacteroidia|o__Bacteroidales|f__Bacteroidales_unclassified|g__Phocaeicola|s__Phocaeicola_vulgatus|t__SGB1814	Beans	-0.071148	0.451129	0.945327	-0.136625	0.712347	0.981474	0.999808
k__Bacteria|p__Firmicutes|c__Clostridia|o__Clostridiales|f__Ruminococcaceae|g__Ruminococcus|s__Ruminococcus_bicirculans|t__SGB4262	Tortillas	-0.0442682	0.811075	0.991087	-0.0288918	0.72409	0.982865	0.978038
k__Bacteria|p__Firmicutes|c__Bacilli|o__Bacilli_unclassified|f__Bacilli_unclassified|g__GGB4706|s__GGB4706_SGB6513|t__SGB6513	Rice	-0.191118	0.163979	0.8479	-0.191118	0.166156	0.860149	7.33137e-05
k__Bacteria|p__Firmicutes|c__Clostridia|o__Clostridia_unclassified|f__Clostridia_unclassified|g__Clostridia_unclassified|s__Clostridia_bacterium|t__SGB14209	Bread	-0.0715884	0.413039	0.937383	-0.0715884	0.413369	0.938475	0.415565
k__Bacteria|p__Firmicutes|c__Clostridia|o__Clostridiales|f__Ruminococcaceae|g__GGB9614|s__GGB9614_SGB15049|t__SGB15049	Milk	0.045203	0.939976	1	-0.00632276	0.602811	0.968918	0.395347
k__Bacteria|p__Proteobacteria|c__Alphaproteobacteria|o__Rhizobiales|f__Phyllobacteriaceae|g__GGB38171|s__GGB38171_SGB72433|t__SGB72433_group	Yogurt	0.154138	0.0716996	0.746462	0.154139	0.0724897	0.759271	0.0517455
k__Bacteria|p__Firmicutes|c__Clostridia|o__Clostridia_unclassified|f__Clostridia_unclassified|g__GGB9342|s__GGB9342_SGB14306|t__SGB14306	Cream/butter	-0.0952499	0.403043	0.93564	-0.101575	0.436255	0.944048	0.176007
k__Bacteria|p__Firmicutes|c__Clostridia|o__Clostridia_unclassified|f__Clostridia_unclassified|g__Clostridia_unclassified|s__Clostridia_bacterium|t__SGB4395	Cheese	0.15382	0.487436	0.952001	0.118058	0.388325	0.934987	0.854937
k__Bacteria|p__Firmicutes|c__Clostridia|o__Clostridia_unclassified|f__Clostridia_unclassified|g__Clostridia_unclassified|s__Clostridia_bacterium|t__SGB14202	Eggs	0.135235	0.325903	0.916399	0.113807	0.247275	0.899527	0.343618
k__Bacteria|p__Firmicutes|c__Clostridia|o__Clostridiales|f__Ruminococcaceae|g__GGB9603|s__GGB9603_SGB15035|t__SGB15035	Vegetables	0.0314932	0.739575	0.983883	0.0226698	0.651087	0.975657	0.320273
k__Bacteria|p__Firmicutes|c__Clostridia|o__Clostridiales|f__Ruminococcaceae|g__GGB9730|s__GGB9730_SGB15291|t__SGB15291	Fruits	-0.114602	0.0551874	0.713241	-0.138765	0.123851	0.826519	7.33137e-05
k__Bacteria|p__Firmicutes|c__Clostridia|o__Clostridiales|f__Clostridiaceae|g__GGB3528|s__GGB3528_SGB4713|t__SGB4713	Natural juice	0.103208	0.200315	0.867824	0.0983052	0.179777	0.865261	0.192957
k__Bacteria|p__Actinobacteria|c__Coriobacteriia|o__Coriobacteriales|f__Atopobiaceae|g__Olsenella|s__Olsenella_sp_GAM18|t__SGB14370_group	Chicken	0.024339	0.717584	0.981351	0.0313437	0.779771	0.989619	7.33137e-05
k__Bacteria|p__Firmicutes|c__Clostridia|o__Clostridiales|f__Ruminococcaceae|g__GGB9709|s__GGB9709_SGB15238|t__SGB15238	Beef/pork	0.0205238	0.889282	0.998585	0.0111844	0.798742	0.991134	0.0552194
k__Bacteria|p__Firmicutes|c__CFGB1424|o__OFGB1424|f__FGB1424|g__GGB3490|s__GGB3490_SGB4664|t__SGB4664	Ham/sausages/hotdog	-0.0789324	0.681029	0.976313	-0.0804437	0.6873	0.979476	0.999881
k__Bacteria|p__Firmicutes|c__Clostridia|o__Clostridiales|f__Ruminococcaceae|g__Ruminococcaceae_unclassified|s__Ruminococcaceae_bacterium|t__SGB14908	Fish	-0.0456397	0.662142	0.974346	-0.0456397	0.662487	0.97748	0.997968
k__Bacteria|p__Firmicutes|c__Clostridia|o__Clostridiales|f__Lachnospiraceae|g__Lachnospiraceae_unclassified|s__Lachnospiraceae_bacterium|t__SGB48005	Diet diversity score	0.016027	0.936002	1	0.016027	0.936076	1	0.0181514
k__Bacteria|p__Firmicutes|c__Clostridia|o__Clostridiales|f__Ruminococcaceae|g__Agathobaculum|s__Agathobaculum_butyriciproducens|t__SGB14993_group	Living with partner (N=1232)	-0.0967093	0.349137	0.922874	-0.102383	0.382416	0.933765	7.33137e-05
k__Bacteria|p__Firmicutes|c__Clostridia|o__Clostridiales|f__Ruminococcaceae|g__GGB9673|s__GGB9673_SGB15171|t__SGB15171	Number of partners	-0.216349	0.161808	0.84623	-0.402557	0.632507	0.972233	0.106069
k__Bacteria|p__Firmicutes|c__Clostridia|o__Clostridia_unclassified|f__Clostridia_unclassified|g__Clostridia_unclassified|s__Clostridia_bacterium|t__SGB6343	Grades 1-3 (N=920)	-0.281386	0.344231	0.922509	-0.281386	0.346581	0.923745	0.873871
k__Bacteria|p__Firmicutes|c__Bacilli|o__Bacilli_unclassified|f__Bacilli_unclassified|g__Bacilli_unclassified|s__Bacilli_bacterium|t__SGB6447	Grades 4-6 (N=528)	0.0713495	0.759803	0.986109	0.0564811	0.702095	0.980087	0.328949
k__Bacteria|p__Firmicutes|c__Negativicutes|o__Veillonellales|f__Veillonellaceae|g__Veillonella|s__Veillonella_atypica|t__SGB6936	Grades >6 (N=129)	0.0598407	0.678778	0.976204	0.0598407	0.67908	0.979043	7.33137e-05
k__Bacteria|p__Firmicutes|c__Clostridia|o__Clostridiales|f__Ruminococcaceae|g__Ruminococcaceae_unclassified|s__Ruminococcaceae_unclassified_SGB4425|t__SGB4425_group	Friend ties (same building)	0.0563562	0.257016	0.89324	0.0734557	0.396913	0.937056	0.959521
k__Bacteria|p__Firmicutes|c__Clostridia|o__Clostridiales|f__Ruminococcaceae|g__Faecalibacterium|s__Faecalibacterium_SGB15345|t__SGB15345	Friend ties (different building)	-0.118491	0.883551	0.998005	0.0139156	0.339976	0.922682	0.896048
k__Bacteria|p__Tenericutes|c__Mollicutes|o__Acholeplasmatales|f__Acholeplasmatales_unclassified|g__Acholeplasmatales_unclassified|s__Acholeplasmatales_unclassified_SGB6584|t__SGB6584	Betweenness (friendship)	0.129067	0.370259	0.927195	0.129067	0.371335	0.930545	0.962533
k__Bacteria|p__Firmicutes|c__Clostridia|o__Clostridiales|f__Lachnospiraceae|g__Lachnospira|s__Lachnospira_pectinoschiza|t__SGB5075_group	Transitivity (friendship)	-0.132736	0.33923	0.920556	-0.107215	0.23844	0.896313	0.212568
k__Bacteria|p__Firmicutes|c__Clostridia|o__Clostridiales|f__Ruminococcaceae|g__Faecalibacterium|s__Faecalibacterium_prausnitzii|t__SGB15323	Familial ties (same building)	0.0470949	0.571988	0.962424	0.0406229	0.543173	0.961786	0.135927
k__Bacteria|p__Firmicutes|c__Clostridia|o__Clostridiales|f__Ruminococcaceae|g__Ruminococcaceae_unclassified|s__Ruminococcaceae_bacterium|t__SGB43319	Family ties (different building)	0.0334785	0.740948	0.983883	0.0334787	0.741333	0.985011	0.469953
k__Bacteria|p__Firmicutes|c__Bacilli|o__Bacilli_unclassified|f__Bacilli_unclassified|g__Bacilli_unclassified|s__Bacilli_bacterium|t__SGB6421	Betweeness (familial)	-0.0948056	0.523329	0.955042	-0.0948058	0.524019	0.95899	0.225853
k__Bacteria|p__Firmicutes|c__Clostridia|o__Clostridiales|f__Ruminococcaceae|g__GGB9595|s__GGB9595_SGB15017|t__SGB15017	Transitivity (familial)	-0.0561614	0.717212	0.981351	-0.0578968	0.729205	0.983227	0.182889
k__Bacteria|p__Bacteroidetes|c__Bacteroidia|o__Bacteroidales|f__Bacteroidaceae|g__Bacteroides|s__Bacteroides_fragilis|t__SGB1853	Degree (all ties)	-0.372129	0.578861	0.962823	-0.372129	0.581438	0.965986	0.214726
k__Bacteria|p__Firmicutes|c__Clostridia|o__Clostridiales|f__Clostridiaceae|g__Clostridiaceae_unclassified|s__Clostridiaceae_bacterium|t__SGB4269	Clustering coefficient (all ties)	-0.179621	0.236562	0.884187	-0.141168	0.145238	0.845448	0.054016
k__Bacteria|p__Firmicutes|c__Clostridia|o__Clostridiales|f__Lachnospiraceae|g__Lachnospiraceae_unclassified|s__Lachnospiraceae_bacterium|t__SGB4767	Betweenness (all ties)	0.0524669	0.26469	0.896644	0.0588541	0.330347	0.920777	7.33137e-05
k__Bacteria|p__Firmicutes|c__Clostridia|o__Clostridiales|f__Lachnospiraceae|g__Lachnospiraceae_unclassified|s__Lachnospiraceae_bacterium|t__SGB4706	Kin percentage (to third degree)	-0.0176842	0.70305	0.979104	-0.0238311	0.782235	0.989853	0.147812
k__Bacteria|p__Firmicutes|c__Clostridia|o__Clostridiales|f__Ruminococcaceae|g__GGB9631|s__GGB9631_SGB15085|t__SGB15085	Altruism	0.0625613	0.607601	0.965418	0.0382794	0.41119	0.938249	0.438992
k__Bacteria|p__Planctomycetes|c__Planctomycetia|o__Pirellulales|f__Pirellulaceae|g__GGB6565|s__GGB6565_SGB9274|t__SGB9274	Risk taking	0.00990095	0.700952	0.979015	0.0247677	0.882441	0.998461	7.33137e-05
k__Bacteria|p__Bacteroidetes|c__Bacteroidia|o__Bacteroidales|f__Bacteroidaceae|g__Bacteroidaceae_unclassified|s__Bacteroidaceae_bacterium|t__SGB1478	Washing hands (N=1603)	-0.0983928	0.7679	0.986893	-0.0869645	0.73984	0.98486	0.165623
k__Bacteria|p__Firmicutes|c__Clostridia|o__Clostridiales|f__Clostridiaceae|g__Clostridium|s__Clostridium_perfringens|t__SGB6191	Distance to village center	-0.126981	0.562079	0.961096	-0.126981	0.56337	0.964424	0.823953
k__Bacteria|p__Firmicutes|c__CFGB1340|o__OFGB1340|f__FGB1340|g__GGB3256|s__GGB3256_SGB4303|t__SGB4303	Distance to main road	-0.14487	0.260681	0.894715	-0.134249	0.235407	0.895322	0.126453
k__Bacteria|p__Firmicutes|c__Clostridia|o__Clostridiales|f__Ruminococcaceae|g__Faecalibacterium|s__Faecalibacterium_prausnitzii|t__SGB15317	Number of churches	-0.00331954	0.881456	0.997851	-0.00911268	0.958691	1	0.146793
k__Bacteria|p__Firmicutes|c__Clostridia|o__Clostridiales|f__Clostridiaceae|g__Clostridium|s__Clostridium_fessum|t__SGB4705	Altitude	0.0788873	0.119203	0.808158	0.0963695	0.216537	0.886177	0.236534
k__Bacteria|p__Firmicutes|c__Clostridia|o__Clostridia_unclassified|f__Clostridia_unclassified|g__Clostridia_unclassified|s__Clostridia_bacterium|t__SGB14005	Travel	0.130539	0.140591	0.828052	0.14872	0.201414	0.876668	0.0882947
k__Bacteria|p__Firmicutes|c__Clostridia|o__Clostridia_unclassified|f__Clostridia_unclassified|g__Clostridia_unclassified|s__Clostridia_bacterium|t__SGB14861	Monthly expenditure	-0.165014	0.288311	0.906785	-0.156775	0.26962	0.907454	7.33137e-05
k__Bacteria|p__Firmicutes|c__Clostridia|o__Clostridiales|f__Ruminococcaceae|g__GGB9595|s__GGB9595_SGB15019|t__SGB15019	Household size	-0.015658	0.689702	0.977045	-0.0230816	0.794286	0.990743	0.436009
k__Bacteria|p__Firmicutes|c__CFGB1218|o__OFGB1218|f__FGB1218|g__GGB2983|s__GGB2983_SGB3965|t__SGB3965	Household wealth index	0.0849433	0.211646	0.87257	0.0892708	0.237845	0.896313	0.944276
k__Bacteria|p__Firmicutes|c__Clostridia|o__Clostridiales|f__Ruminococcaceae|g__GGB9631|s__GGB9631_SGB15087|t__SGB15087	TV (N=958)	-0.0723971	0.508963	0.953188	-0.067006	0.479047	0.953045	0.435139
k__Bacteria|p__Firmicutes|c__Clostridia|o__Clostridiales|f__Ruminococcaceae|g__GGB9627|s__GGB9627_SGB15081|t__SGB15081	No electronics (N=89)	-0.173853	0.125216	0.813995	-0.173853	0.126758	0.830077	0.320295
k__Bacteria|p__Bacteroidetes|c__Bacteroidia|o__Bacteroidales|f__Tannerellaceae|g__Parabacteroides|s__Parabacteroides_distasonis|t__SGB1934	Earth/Sand floor (N=594)	-0.14728	0.228909	0.880605	-0.14728	0.229461	0.89191	7.33137e-05
k__Bacteria|p__Firmicutes|c__Clostridia|o__Clostridiales|f__Lachnospiraceae|g__Blautia|s__Blautia_SGB4815|t__SGB4815_group	Ceramic floor (N=151)	-0.104087	0.386433	0.931553	-0.100547	0.414561	0.938958	7.33137e-05
k__Bacteria|p__Firmicutes|c__Clostridia|o__Clostridia_unclassified|f__Clostridia_unclassified|g__Clostridia_unclassified|s__Clostridia_bacterium|t__SGB13997	Glass windows (N=86)	-0.0599662	0.690769	0.977268	-0.0613355	0.698033	0.979848	7.33137e-05
k__Bacteria|p__Firmicutes|c__Negativicutes|o__Veillonellales|f__Veillonellaceae|g__Veillonella|s__Veillonella_dispar|t__SGB6952	Unfinished windows (N=59)	0.00534323	0.966953	1	0.00534323	0.966975	1	0.16951
k__Bacteria|p__Firmicutes|c__Clostridia|o__Clostridia_unclassified|f__Clostridia_unclassified|g__Clostridia_unclassified|s__Clostridia_bacterium|t__SGB14253	Clay/mud walls (N=1256)	-0.0155889	0.898766	0.998894	-0.0122675	0.871567	0.997222	0.960026
k__Bacteria|p__Firmicutes|c__Clostridia|o__Clostridiales|f__Ruminococcaceae|g__Gemmiger|s__Gemmiger_formicilis|t__SGB15300	Cement walls (N=402)	-0.0535998	0.630834	0.968761	-0.0474551	0.608215	0.969233	0.089668
k__Bacteria|p__Firmicutes|c__Clostridia|o__Clostridiales|f__Lachnospiraceae|g__GGB3623|s__GGB3623_SGB4900|t__SGB4900	Concrete roof (N=37)	0.107376	0.375186	0.928211	0.107105	0.379041	0.932119	0.0603711
k__Bacteria|p__Firmicutes|c__Clostridia|o__Clostridiales|f__Lachnospiraceae|g__Lachnospiraceae_unclassified|s__Lachnospiraceae_bacterium|t__SGB5060	Sleeping rooms	0.0507135	0.518896	0.954332	0.0507136	0.519491	0.958479	0.0782523
k__Bacteria|p__Firmicutes|c__Erysipelotrichia|o__Erysipelotrichales|f__Erysipelotrichaceae|g__Holdemanella|s__Holdemanella_biformis|t__SGB6806_group	Spring(protected) (N=1441)	-0.0764277	0.159331	0.844822	-0.124599	0.486644	0.953625	0.401137
k__Bacteria|p__Firmicutes|c__Clostridia|o__Clostridiales|f__Ruminococcaceae|g__GGB9636|s__GGB9636_SGB15107|t__SGB15107	Tube well (N=91)	0.0780248	0.744183	0.984452	0.0325934	0.452226	0.947601	7.33137e-05
k__Bacteria|p__Firmicutes|c__Bacilli|o__Bacilli_unclassified|f__Bacilli_unclassified|g__Bacilli_unclassified|s__Bacilli_bacterium|t__SGB6521	Dug well(unprotected) (N=32)	0.0170809	0.926124	1	0.0170809	0.926263	1	7.33137e-05
k__Bacteria|p__Bacteroidetes|c__Bacteroidia|o__Bacteroidales|f__Rikenellaceae|g__Rikenellaceae_unclassified|s__Rikenellaceae_bacterium|t__SGB2229	Hemoglobin A1c	0.226936	0.330964	0.917719	0.143336	0.173291	0.864397	0.0772049
k__Bacteria|p__Firmicutes|c__Clostridia|o__Clostridia_unclassified|f__Clostridia_unclassified|g__GGB9284|s__GGB9284_SGB14237|t__SGB14237	Mean arterial pressure	0.192191	0.137008	0.825306	0.189619	0.133624	0.839934	7.33137e-05
k__Bacteria|p__Firmicutes|c__Erysipelotrichia|o__Erysipelotrichales|f__Erysipelotrichaceae|g__GGB4888|s__GGB4888_SGB6837|t__SGB6837	Body mass index	-0.0570649	0.597871	0.963989	-0.0570649	0.598724	0.968259	0.877157
k__Bacteria|p__Firmicutes|c__Clostridia|o__Clostridia_unclassified|f__Clostridia_unclassified|g__Clostridia_unclassified|s__Clostridia_bacterium|t__SGB14256	Heart rate	0.49804	0.542232	0.957724	-0.140409	0.206376	0.878599	0.070976
k__Bacteria|p__Firmicutes|c__Clostridia|o__Clostridia_unclassified|f__Clostridia_unclassified|g__GGB9288|s__GGB9288_SGB14243|t__SGB14243	Oxygen saturation	-0.0363078	0.554892	0.959428	-0.0362802	0.55485	0.963362	0.712623
k__Bacteria|p__Firmicutes|c__Clostridia|o__Clostridiales|f__Ruminococcaceae|g__Ruminococcaceae_unclassified|s__Ruminococcaceae_bacterium|t__SGB14834	Hemoglobin total	-0.314185	0.00380544	0.368431	-0.317027	0.00444794	0.394012	0.414339
k__Bacteria|p__Firmicutes|c__Firmicutes_unclassified|o__Firmicutes_unclassified|f__Firmicutes_unclassified|g__Firmicutes_unclassified|s__Firmicutes_bacterium_AF16_15|t__SGB4993	Poor (N=223)	0.0577842	0.579297	0.962823	0.0503176	0.540493	0.961212	0.378053
k__Bacteria|p__Firmicutes|c__Clostridia|o__Clostridia_unclassified|f__Clostridia_unclassified|g__Clostridia_unclassified|s__Clostridia_bacterium|t__SGB15377	Fair (N=969)	-0.0122438	0.871732	0.997178	-0.0122437	0.871785	0.997222	0.0533033
k__Bacteria|p__Firmicutes|c__Clostridia|o__Clostridiales|f__Clostridiaceae|g__Butyricicoccus|s__Butyricicoccus_SGB14990|t__SGB14990	Very good (N=79)	0.272206	0.00358488	0.362373	0.272206	0.00385824	0.369427	0.200992
k__Bacteria|p__Firmicutes|c__Clostridia|o__Clostridiales|f__Lachnospiraceae|g__GGB3474|s__GGB3474_SGB4637|t__SGB4637	Excellent (N=132)	-0.0795175	0.401165	0.935443	-0.0795175	0.401632	0.937056	0.222218
k__Bacteria|p__Firmicutes|c__Clostridia|o__Clostridia_unclassified|f__Clostridia_unclassified|g__Clostridia_unclassified|s__Clostridia_bacterium|t__SGB15385	Cough (N=413)	-0.122777	0.326947	0.916589	-0.141402	0.405582	0.938001	7.33137e-05
k__Bacteria|p__Firmicutes|c__Clostridia|o__Clostridiales|f__Ruminococcaceae|g__GGB9618|s__GGB9618_SGB15065|t__SGB15065	Bristol stool scale	0.112513	0.134326	0.822612	0.106027	0.117976	0.821272	0.398422
k__Bacteria|p__Firmicutes|c__Clostridia|o__Clostridiales|f__Ruminococcaceae|g__GGB9642|s__GGB9642_SGB15119|t__SGB15119	Diarrhea (N=85)	0.17088	0.0527767	0.706834	0.170532	0.0533473	0.719526	0.259773
k__Bacteria|p__Firmicutes|c__Clostridia|o__Clostridia_unclassified|f__Clostridia_unclassified|g__Clostridia_unclassified|s__Clostridia_bacterium|t__SGB15370	Diabetes (N=40)	0.127221	0.389702	0.932195	0.084403	0.221311	0.887723	7.33137e-05
k__Bacteria|p__Firmicutes|c__Clostridia|o__Clostridiales|f__Lachnospiraceae|g__GGB3746|s__GGB3746_SGB5089|t__SGB5089	Allergies (N=124)	0.0105536	0.935344	1	0.0105538	0.9354	1	0.203911
k__Bacteria|p__Firmicutes|c__Bacilli|o__Lactobacillales|f__Streptococcaceae|g__Streptococcus|s__Streptococcus_equinus|t__SGB8022	Heart disease (N=59)	-0.190668	0.547346	0.958272	-0.173556	0.513736	0.956827	0.277358
k__Bacteria|p__Firmicutes|c__Clostridia|o__Clostridia_unclassified|f__Clostridia_unclassified|g__Clostridia_unclassified|s__Clostridia_bacterium|t__SGB15374	Asthma (N=62)	0.120904	0.0936252	0.779741	0.120904	0.0943837	0.791027	7.33137e-05
k__Bacteria|p__Firmicutes|c__Bacilli|o__Bacilli_unclassified|f__Bacilli_unclassified|g__GGB4710|s__GGB4710_SGB6522|t__SGB6522	Stomach illness (N=261)	0.413768	0.0630153	0.728142	0.29755	0.0139432	0.561752	0.0453617
k__Bacteria|p__Firmicutes|c__Clostridia|o__Clostridiales|f__Lachnospiraceae|g__Coprococcus|s__Coprococcus_eutactus|t__SGB5121	Intestinal illness (N=103)	-0.100609	0.343217	0.92169	-0.100609	0.34376	0.923326	0.392854
k__Bacteria|p__Firmicutes|c__Clostridia|o__Clostridia_unclassified|f__Clostridia_unclassified|g__GGB9067|s__GGB9067_SGB13986|t__SGB13986	Arthritis (N=43)	-0.0352587	0.820606	0.991755	-0.0352589	0.820841	0.993866	0.954898
k__Bacteria|p__Firmicutes|c__Clostridia|o__Clostridia_unclassified|f__Clostridia_unclassified|g__Clostridia_unclassified|s__Clostridia_unclassified_SGB4373|t__SGB4373	Painkillers (N=1184)	-0.0628474	0.455203	0.946435	-0.113108	0.678373	0.979043	0.119531
k__Bacteria|p__Firmicutes|c__Clostridia|o__Clostridia_unclassified|f__Clostridia_unclassified|g__Clostridia_unclassified|s__Clostridia_bacterium|t__SGB53819	Antibiotics (N=242)	0.0219291	0.81555	0.991525	0.0219291	0.815798	0.993419	0.678432
k__Bacteria|p__Firmicutes|c__Clostridia|o__Clostridiales|f__Clostridiaceae|g__Clostridium|s__Clostridium_sp_AF27_2AA|t__SGB4712	Anti-diarrheal (N=60)	-0.244385	0.168595	0.851938	-0.290139	0.499861	0.954364	0.140249
k__Bacteria|p__Bacteroidetes|c__Bacteroidia|o__Bacteroidales|f__Prevotellaceae|g__Prevotella|s__Prevotella_stercorea|t__SGB1679	Anti-parasitic (N=49)	-0.0954529	0.146063	0.833565	-0.17063	0.499852	0.954364	0.195219
k__Bacteria|p__Firmicutes|c__Clostridia|o__Clostridia_unclassified|f__Clostridia_unclassified|g__Clostridia_unclassified|s__Clostridia_bacterium|t__SGB3988	Anti-fungal (N=41)	-0.00526787	0.979092	1	-0.00263657	0.95965	1	7.33137e-05
k__Bacteria|p__Firmicutes|c__CFGB11737|o__OFGB11737|f__FGB11737|g__GGB34228|s__GGB34228_SGB72916|t__SGB72916	Vitamins (N=335)	0.00806443	0.600514	0.964552	0.0356118	0.914187	1	7.33137e-05
k__Bacteria|p__Firmicutes|c__Clostridia|o__Clostridiales|f__Ruminococcaceae|g__GGB9590|s__GGB9590_SGB15012|t__SGB15012	Anti-hypertensive (N=82)	0.0195953	0.873713	0.997178	0.0251599	0.901879	0.999803	7.33137e-05
k__Bacteria|p__Firmicutes|c__Clostridia|o__Clostridia_unclassified|f__Clostridia_unclassified|g__Clostridia_unclassified|s__Clostridia_bacterium|t__SGB14291	Reserved (N=1666)	0.0605472	0.713325	0.981082	0.0605472	0.71367	0.981557	0.961265
k__Bacteria|p__Firmicutes|c__Clostridia|o__Clostridiales|f__Clostridiaceae|g__Clostridiaceae_unclassified|s__Clostridiaceae_unclassified_SGB4769|t__SGB4769	Nervous (N=950)	0.11399	0.220307	0.876969	0.107504	0.206889	0.878599	7.33137e-05
k__Bacteria|p__Firmicutes|c__Clostridia|o__Clostridiales|f__Ruminococcaceae|g__GGB9621|s__GGB9621_SGB15073|t__SGB15073	Openness (N=1550)	-0.0813204	0.32552	0.916399	-0.0850983	0.349798	0.924929	7.33137e-05
k__Bacteria|p__Firmicutes|c__Bacilli|o__Bacilli_unclassified|f__Bacilli_unclassified|g__Bacilli_unclassified|s__Bacilli_bacterium|t__SGB6606	Cognitive impairment (N=100)	0.217366	0.105041	0.791477	0.219287	0.109648	0.810895	7.33137e-05
k__Bacteria|p__Firmicutes|c__Clostridia|o__Clostridiales|f__Lachnospiraceae|g__Lachnospiraceae_unclassified|s__Lachnospiraceae_unclassified_SGB4882|t__SGB4882	Dementia (N=185)	0.0225173	0.777034	0.987534	0.0236608	0.787817	0.990209	0.0597979
k__Bacteria|p__Proteobacteria|c__CFGB2394|o__OFGB2394|f__FGB2394|g__GGB6544|s__GGB6544_SGB9243|t__SGB9243	Alcohol daily frequency	-0.220031	0.065006	0.732912	-0.220031	0.066006	0.744704	0.45176
k__Bacteria|p__Firmicutes|c__Clostridia|o__Clostridiales|f__Clostridiaceae|g__Clostridium|s__Clostridium_ventriculi|t__SGB6190	Cigarette usage (N=82)	-0.181438	0.265301	0.897043	-0.181438	0.266941	0.907251	0.195609
k__Bacteria|p__Firmicutes|c__CFGB1798|o__OFGB1798|f__FGB1798|g__GGB4769|s__GGB4769_SGB6602|t__SGB6602	Cigarette frequency	0.0619578	0.680134	0.976313	0.0619578	0.680808	0.979043	0.116247
k__Bacteria|p__Firmicutes|c__Clostridia|o__Clostridiales|f__Ruminococcaceae|g__GGB9635|s__GGB9635_SGB15101|t__SGB15101	Mild anxiety (N=395)	0.0231898	0.602906	0.964664	-0.0547803	0.847757	0.996106	0.833611
k__Bacteria|p__Firmicutes|c__Bacilli|o__Bacilli_unclassified|f__Bacilli_unclassified|g__GGB4750|s__GGB4750_SGB6579|t__SGB6579	Moderate anxiety (N=123)	-0.355256	0.0110934	0.503628	-0.355256	0.0115234	0.529332	0.332679
k__Bacteria|p__Firmicutes|c__Clostridia|o__Clostridiales|f__Lachnospiraceae|g__Dorea|s__Dorea_longicatena|t__SGB4582_group	Severe anxiety (N=59)	0.0400794	0.653867	0.97315	0.0318058	0.605421	0.969206	7.33137e-05
k__Bacteria|p__Firmicutes|c__Clostridia|o__Clostridiales|f__Ruminococcaceae|g__GGB9632|s__GGB9632_SGB15089|t__SGB15089	Mild depression (N=469)	0.0695955	0.567744	0.961682	0.0610925	0.523391	0.95899	7.33137e-05
k__Bacteria|p__Firmicutes|c__Clostridia|o__Clostridiales|f__Lachnospiraceae|g__Blautia|s__Blautia_massiliensis|t__SGB4826_group	Moderate depression (N=138)	0.0874932	0.53274	0.956626	0.0889232	0.54403	0.961951	0.685714
k__Bacteria|p__Firmicutes|c__Clostridia|o__Clostridia_unclassified|f__Clostridia_unclassified|g__Clostridia_unclassified|s__Clostridia_bacterium|t__SGB15038	Severe depression (N=89)	-0.055795	0.502401	0.953188	-0.0644545	0.56183	0.963854	0.959711
k__Bacteria|p__Firmicutes|c__Clostridia|o__Clostridiales|f__Clostridiaceae|g__Clostridiaceae_unclassified|s__Clostridiaceae_bacterium_OM08_6BH|t__SGB4768	Cat (N=960)	0.0292993	0.723053	0.981561	0.0305295	0.735221	0.984008	7.33137e-05
k__Bacteria|p__Firmicutes|c__Clostridia|o__Clostridiales|f__Ruminococcaceae|g__GGB9701|s__GGB9701_SGB15218|t__SGB15218	Dog (N=1384)	-0.119175	0.381442	0.930919	-0.119175	0.382628	0.933765	0.241773
k__Bacteria|p__Firmicutes|c__Clostridia|o__Clostridiales|f__Lachnospiraceae|g__Fusicatenibacter|s__Fusicatenibacter_saccharivorans|t__SGB4874	Parakeet (N=157)	-0.127697	0.123284	0.810937	-0.152262	0.205629	0.878599	0.176434
k__Bacteria|p__Firmicutes|c__Bacilli|o__Lactobacillales|f__Lactobacillaceae|g__Ligilactobacillus|s__Ligilactobacillus_ruminis|t__SGB7061	No pets (N=220)	-0.0720973	0.63024	0.968761	-0.0720973	0.630627	0.972011	0.375038
k__Bacteria|p__Firmicutes|c__Clostridia|o__Clostridia_unclassified|f__Clostridia_unclassified|g__Clostridia_unclassified|s__Clostridia_bacterium|t__SGB14190	Cow (N=535)	-0.23397	0.130178	0.819168	-0.288869	0.326453	0.920584	0.797783
k__Bacteria|p__Firmicutes|c__Clostridia|o__Clostridiales|f__Ruminococcaceae|g__Ruminococcaceae_unclassified|s__Ruminococcaceae_unclassified_SGB69291|t__SGB69291	Goat (N=63)	-0.326452	0.0372786	0.656474	-0.3262	0.0383085	0.680029	0.427792
k__Bacteria|p__Firmicutes|c__Clostridia|o__Clostridiales|f__Ruminococcaceae|g__GGB9687|s__GGB9687_SGB15191|t__SGB15191	Pig (N=269)	0.354514	0.00209442	0.30118	0.341415	0.00150633	0.248079	7.33137e-05
k__Bacteria|p__Firmicutes|c__Clostridia|o__Clostridiales|f__Ruminococcaceae|g__Ruminococcaceae_unclassified|s__Ruminococcaceae_bacterium|t__SGB15084	Chicken (N=1664)	-0.108933	0.639937	0.970159	-0.0744076	0.49839	0.954364	0.57634
k__Bacteria|p__Firmicutes|c__Clostridia|o__Clostridiales|f__Ruminococcaceae|g__GGB9604|s__GGB9604_SGB15036|t__SGB15036	Duck (N=636)	-0.00508635	0.973047	1	-0.00508635	0.973092	1	0.98626
k__Bacteria|p__Firmicutes|c__Clostridia|o__Clostridiales|f__Ruminococcaceae|g__Ruminococcaceae_unclassified|s__Ruminococcaceae_unclassified_SGB15233|t__SGB15233	Turkey (N=413)	-0.0598185	0.406292	0.93564	-0.140963	0.785506	0.990209	7.33137e-05
k__Bacteria|p__Firmicutes|c__Clostridia|o__Clostridiales|f__Ruminococcaceae|g__GGB9636|s__GGB9636_SGB15108|t__SGB15108	Sheep (N=51)	0.145514	0.821784	0.992031	0.0436008	0.551445	0.962695	0.136549
k__Bacteria|p__Firmicutes|c__Clostridia|o__Clostridiales|f__Ruminococcaceae|g__GGB9637|s__GGB9637_SGB15111|t__SGB15111	Geese (N=82)	-0.0489144	0.539328	0.9572	-0.0621108	0.631309	0.972011	0.0317179
k__Bacteria|p__Firmicutes|c__Bacilli|o__Bacilli_unclassified|f__Bacilli_unclassified|g__GGB4651|s__GGB4651_SGB6438|t__SGB6438	Horse (N=468)	0.215701	0.292161	0.907276	0.2157	0.29374	0.914643	7.33137e-05
k__Bacteria|p__Firmicutes|c__Clostridia|o__Clostridiales|f__Ruminococcaceae|g__GGB9705|s__GGB9705_SGB15224|t__SGB15224	Rabbit (N=176)	-0.121013	0.0763943	0.756055	-0.109053	0.0581058	0.731023	0.0449195
k__Bacteria|p__Firmicutes|c__Clostridia|o__Clostridiales|f__Lachnospiraceae|g__Coprococcus|s__Coprococcus_eutactus|t__SGB5117	No farm animals (N=171)	0.0884608	0.550519	0.958885	0.0742384	0.53343	0.960662	0.774599
k__Bacteria|p__Firmicutes|c__Clostridia|o__Clostridia_unclassified|f__Clostridia_unclassified|g__Clostridia_unclassified|s__Clostridia_bacterium|t__SGB4365	Mice (N=820)	-0.0124485	0.604737	0.965185	-0.0747538	0.942481	1	7.33137e-05
k__Bacteria|p__Firmicutes|c__Clostridia|o__Clostridiales|f__Clostridiales_unclassified|g__Clostridiales_unclassified|s__Clostridiales_bacterium_KLE1615|t__SGB5090_group	Bat (N=546)	-0.26655	0.0247001	0.595965	-0.280035	0.0353689	0.672302	7.33137e-05
k__Bacteria|p__Firmicutes|c__Clostridia|o__Clostridiales|f__Lachnospiraceae|g__Lachnospira|s__Lachnospira_sp_NSJ_43|t__SGB5087	Lizard (N=534)	-0.0671683	0.502104	0.953188	-0.0662297	0.496625	0.954358	0.0845236
k__Bacteria|p__Bacteroidetes|c__Bacteroidia|o__Bacteroidales|f__Bacteroidaceae|g__Bacteroides|s__Bacteroides_uniformis|t__SGB1836_group	Snake (N=546)	-0.0513269	0.55043	0.958885	-0.082947	0.754281	0.986835	7.33137e-05
k__Bacteria|p__Firmicutes|c__Clostridia|o__Clostridiales|f__Ruminococcaceae|g__GGB9618|s__GGB9618_SGB15064|t__SGB15064	Bird (N=660)	0.0302141	0.665756	0.974744	0.0322909	0.686568	0.979438	0.11709
k__Bacteria|p__Elusimicrobia|c__Elusimicrobia|o__Elusimicrobiales|f__Elusimicrobiales_unclassified|g__Elusimicrobiales_unclassified|s__Elusimicrobiales_bacterium|t__SGB19692	Possum (N=588)	0.181912	0.258791	0.89399	0.203875	0.315955	0.918899	0.10513
k__Bacteria|p__Firmicutes|c__Clostridia|o__Clostridiales|f__Clostridiaceae|g__Clostridium|s__Clostridium_sp_AM33_3|t__SGB4711	Rat (N=590)	0.0980327	0.291374	0.906885	0.106132	0.35474	0.925674	7.33137e-05
k__Bacteria|p__Firmicutes|c__Clostridia|o__Clostridia_unclassified|f__Clostridia_unclassified|g__Clostridia_unclassified|s__Clostridia_bacterium|t__SGB14311	Squirrel (N=51)	-0.032409	0.937082	1	-0.00899298	0.782793	0.989982	6.67158e-05
k__Bacteria|p__Firmicutes|c__Clostridia|o__Clostridia_unclassified|f__Clostridia_unclassified|g__GGB9059|s__GGB9059_SGB13976|t__SGB13976	No wild animals (N=591)	-0.0295026	0.962264	1	0.00579908	0.811021	0.992931	0.157845
k__Bacteria|p__Firmicutes|c__Clostridia|o__Clostridiales|f__Ruminococcaceae|g__GGB9699|s__GGB9699_SGB15216|t__SGB15216	Beans	-0.0768362	0.692067	0.977414	-0.0598412	0.616231	0.970473	0.158482
k__Bacteria|p__Firmicutes|c__Bacilli|o__Bacilli_unclassified|f__Bacilli_unclassified|g__Bacilli_unclassified|s__Bacilli_bacterium|t__SGB6529	Tortillas	-0.0892071	0.589195	0.963615	-0.0680527	0.541924	0.961391	0.672197
k__Bacteria|p__Firmicutes|c__Clostridia|o__Clostridia_unclassified|f__Clostridia_unclassified|g__Clostridia_unclassified|s__Clostridia_bacterium|t__SGB14193	Rice	-0.0359926	0.893401	0.998868	0.0145063	0.779993	0.989674	0.840841
k__Bacteria|p__Firmicutes|c__Clostridia|o__Clostridia_unclassified|f__Clostridia_unclassified|g__Clostridia_unclassified|s__Clostridia_bacterium|t__SGB14017	Bread	0.148099	0.297746	0.908678	0.148099	0.299288	0.91654	0.887653
k__Bacteria|p__Firmicutes|c__Bacilli|o__Bacilli_unclassified|f__Bacilli_unclassified|g__Bacilli_unclassified|s__Bacilli_bacterium|t__SGB6503	Milk	-0.128194	0.365307	0.926559	-0.130179	0.384991	0.93418	0.848388
k__Bacteria|p__Firmicutes|c__Clostridia|o__Clostridiales|f__Lachnospiraceae|g__Blautia|s__Blautia_faecis|t__SGB4820	Yogurt	-0.0776806	0.535924	0.9571	-0.0892542	0.597164	0.968001	7.33137e-05
k__Bacteria|p__Firmicutes|c__Clostridia|o__Clostridia_unclassified|f__Clostridia_unclassified|g__Clostridia_unclassified|s__Clostridia_bacterium|t__SGB6370	Cream/butter	-0.38285	0.0521455	0.705561	-0.329688	0.0273825	0.635631	0.108387
k__Bacteria|p__Lentisphaerae|c__Lentisphaeria|o__Lentisphaeria_unclassified|f__Lentisphaeria_unclassified|g__Lentisphaeria_unclassified|s__Lentisphaeria_bacterium|t__SGB9209	Cheese	0.290804	0.586288	0.963279	0.134581	0.543991	0.961951	0.999689
k__Bacteria|p__Firmicutes|c__Clostridia|o__Clostridiales|f__Lachnospiraceae|g__Anaerobutyricum|s__Anaerobutyricum_hallii|t__SGB4532	Eggs	0.122916	0.292363	0.907487	0.122916	0.294475	0.914841	0.0473826
k__Bacteria|p__Firmicutes|c__Clostridia|o__Clostridiales|f__Lachnospiraceae|g__Mediterraneibacter|s__Mediterraneibacter_sp_gm002|t__SGB4553	Vegetables	-0.0485088	0.774286	0.987295	-0.0385559	0.722645	0.982865	0.179844
k__Bacteria|p__Firmicutes|c__Clostridia|o__Clostridiales|f__Lachnospiraceae|g__Lachnospiraceae_unclassified|s__Lachnospiraceae_bacterium|t__SGB4648	Fruits	-0.257795	0.282585	0.904208	-0.146624	0.15053	0.847587	0.709253
k__Bacteria|p__Firmicutes|c__Bacilli|o__Bacilli_unclassified|f__Bacilli_unclassified|g__Bacilli_unclassified|s__Bacilli_bacterium|t__SGB6868	Natural juice	-0.0927224	0.75203	0.985217	-0.0923411	0.751296	0.986445	0.576321
k__Bacteria|p__Firmicutes|c__Clostridia|o__Clostridia_unclassified|f__Clostridia_unclassified|g__Clostridia_unclassified|s__Clostridia_unclassified_SGB4374|t__SGB4374	Chicken	-0.607543	0.0466569	0.687793	-0.607543	0.0509342	0.714944	0.18723
k__Bacteria|p__Bacteroidetes|c__Bacteroidia|o__Bacteroidales|f__Rikenellaceae|g__GGB1617|s__GGB1617_SGB2214|t__SGB2214	Beef/pork	-0.0360518	0.748728	0.98489	-0.0393227	0.76929	0.988092	0.230863
k__Bacteria|p__Kiritimatiellaeota|c__Kiritimatiellae|o__Kiritimatiellae_unclassified|f__Kiritimatiellae_unclassified|g__Kiritimatiellae_unclassified|s__Kiritimatiellae_bacterium|t__SGB17364	Ham/sausages/hotdog	0.00519887	0.973264	1	0.00519887	0.973286	1	0.291878
k__Bacteria|p__Firmicutes|c__Clostridia|o__Clostridiales|f__Ruminococcaceae|g__GGB9634|s__GGB9634_SGB15099|t__SGB15099	Fish	0.0251571	0.765917	0.986893	-0.0295054	0.815776	0.993419	0.142451
k__Bacteria|p__Firmicutes|c__Bacilli|o__Bacilli_unclassified|f__Bacilli_unclassified|g__GGB4693|s__GGB4693_SGB6491|t__SGB6491	Diet diversity score	0.0663249	0.539525	0.9572	0.137466	0.787492	0.990209	0.469758
k__Bacteria|p__Firmicutes|c__Clostridia|o__Clostridiales|f__Ruminococcaceae|g__GGB3185|s__GGB3185_SGB4208|t__SGB4208	Living with partner (N=1232)	-0.106542	0.434084	0.942664	-0.102463	0.416204	0.939235	0.999881
k__Bacteria|p__Firmicutes|c__Bacilli|o__Bacilli_unclassified|f__Bacilli_unclassified|g__GGB4700|s__GGB4700_SGB6506|t__SGB6506	Number of partners	-0.305004	0.0925952	0.778138	-0.256803	0.0628328	0.736968	0.188222
k__Bacteria|p__Firmicutes|c__Bacilli|o__Bacilli_unclassified|f__Bacilli_unclassified|g__Bacilli_unclassified|s__Bacilli_bacterium|t__SGB58483	Grades 1-3 (N=920)	NA	NA	NA	NA	NA	NA	NA
k__Bacteria|p__Firmicutes|c__Clostridia|o__Clostridia_unclassified|f__Clostridia_unclassified|g__Clostridia_unclassified|s__Clostridia_bacterium|t__SGB14078	Grades 4-6 (N=528)	0.0450107	0.981374	1	0.00709398	0.881955	0.998399	0.127936
k__Bacteria|p__Proteobacteria|c__Alphaproteobacteria|o__Alphaproteobacteria_unclassified|f__Alphaproteobacteria_unclassified|g__Alphaproteobacteria_unclassified|s__Alphaproteobacteria_bacterium|t__SGB9324	Grades >6 (N=129)	0.165602	0.286313	0.905764	0.17916	0.324668	0.920122	0.118291
k__Bacteria|p__Firmicutes|c__Clostridia|o__Clostridiales|f__Ruminococcaceae|g__Ruminococcus|s__Ruminococcus_sp_JE7A12|t__SGB4272	Friend ties (same building)	-0.0683772	0.614341	0.967336	-0.072262	0.634864	0.972769	0.311085
k__Bacteria|p__Firmicutes|c__Clostridia|o__Clostridia_unclassified|f__Clostridia_unclassified|g__GGB4569|s__GGB4569_SGB6312|t__SGB6312	Friend ties (different building)	-0.523438	0.137921	0.825691	-0.523438	0.140917	0.842399	0.0721667
k__Bacteria|p__Firmicutes|c__Bacilli|o__Bacilli_unclassified|f__Bacilli_unclassified|g__GGB4714|s__GGB4714_SGB6528|t__SGB6528	Betweenness (friendship)	-0.0781045	0.653648	0.97315	-0.119978	0.793228	0.990743	7.33137e-05
k__Bacteria|p__Firmicutes|c__Bacilli|o__Bacilli_unclassified|f__Bacilli_unclassified|g__GGB4713|s__GGB4713_SGB6526|t__SGB6526	Transitivity (friendship)	-0.195262	0.19094	0.86424	-0.180534	0.173423	0.864397	0.580358
k__Bacteria|p__Firmicutes|c__Clostridia|o__Clostridiales|f__Lachnospiraceae|g__GGB3617|s__GGB3617_SGB4891|t__SGB4891	Familial ties (same building)	0.036197	0.816232	0.991525	0.0284433	0.768896	0.988005	0.982808
k__Bacteria|p__Firmicutes|c__Clostridia|o__Clostridia_unclassified|f__Clostridia_unclassified|g__Clostridia_unclassified|s__Clostridia_unclassified_SGB4367|t__SGB4367	Family ties (different building)	-0.10756	0.289418	0.906785	-0.106567	0.28694	0.91223	0.614629
k__Bacteria|p__Firmicutes|c__Bacilli|o__Bacilli_unclassified|f__Bacilli_unclassified|g__GGB4638|s__GGB4638_SGB6417|t__SGB6417	Betweeness (familial)	0.205488	0.357821	0.925435	0.205488	0.360126	0.927791	0.889729
k__Bacteria|p__Firmicutes|c__Bacilli|o__Bacilli_unclassified|f__Bacilli_unclassified|g__GGB4701|s__GGB4701_SGB6508|t__SGB6508	Transitivity (familial)	-0.0837198	0.5258	0.955823	-0.0872705	0.54346	0.961922	0.391886
k__Bacteria|p__Proteobacteria|c__Alphaproteobacteria|o__Alphaproteobacteria_unclassified|f__Alphaproteobacteria_unclassified|g__Alphaproteobacteria_unclassified|s__Alphaproteobacteria_bacterium|t__SGB9311	Degree (all ties)	0.160618	0.949438	1	0.0147585	0.587581	0.966653	0.831349
k__Bacteria|p__Candidatus_Melainabacteria|c__Candidatus_Melainabacteria_unclassified|o__Candidatus_Gastranaerophilales|f__Candidatus_Gastranaerophilales_unclassified|g__Candidatus_Gastranaerophilales_unclassified|s__Candidatus_Gastranaerophilales_bacterium|t__SGB8629	Clustering coefficient (all ties)	0.0583806	0.810756	0.991087	0.0444282	0.75443	0.98685	0.249701
k__Bacteria|p__Bacteroidetes|c__Bacteroidia|o__Bacteroidales|f__Prevotellaceae|g__Prevotellamassilia|s__Prevotellamassilia_timonensis|t__SGB1477_group	Betweenness (all ties)	0.0147174	0.902734	0.999177	0.0147175	0.902771	0.999924	0.148777
k__Bacteria|p__Bacteroidetes|c__CFGB671|o__OFGB671|f__FGB671|g__GGB1669|s__GGB1669_SGB2285|t__SGB2285	Kin percentage (to third degree)	-0.155609	0.241527	0.886087	-0.163118	0.267886	0.907251	0.941043
k__Bacteria|p__Firmicutes|c__Clostridia|o__Clostridiales|f__Lachnospiraceae|g__Lachnospiraceae_unclassified|s__Lachnospiraceae_unclassified_SGB4904|t__SGB4904	Altruism	0.103248	0.482513	0.951694	0.0967386	0.465917	0.950851	0.27902
k__Bacteria|p__Firmicutes|c__Clostridia|o__Clostridia_unclassified|f__Clostridia_unclassified|g__Clostridia_unclassified|s__Clostridia_bacterium|t__SGB14110	Risk taking	-0.0422753	0.896908	0.998894	-0.0225525	0.818534	0.993633	7.33137e-05
k__Bacteria|p__Firmicutes|c__Clostridia|o__Clostridia_unclassified|f__Clostridia_unclassified|g__Clostridia_unclassified|s__Clostridia_bacterium|t__SGB4329	Washing hands (N=1603)	0.320509	0.0304214	0.630872	0.320509	0.0314718	0.653869	0.121308
k__Bacteria|p__Firmicutes|c__Clostridia|o__Clostridiales|f__Clostridiaceae|g__Butyricicoccus|s__Butyricicoccus_sp_AM29_23AC|t__SGB14991	Distance to village center	0.0638851	0.398468	0.935101	0.0787636	0.496398	0.9543	7.33137e-05
k__Bacteria|p__Firmicutes|c__Clostridia|o__Clostridia_unclassified|f__Clostridia_unclassified|g__Clostridia_unclassified|s__Clostridia_bacterium|t__SGB14263	Distance to main road	0.0224534	0.843033	0.994586	0.0224539	0.843229	0.995796	0.29341
k__Bacteria|p__Firmicutes|c__Clostridia|o__Clostridia_unclassified|f__Clostridia_unclassified|g__Clostridia_unclassified|s__Clostridia_bacterium|t__SGB14081	Number of churches	-0.535771	0.0418192	0.672989	-0.535771	0.0452158	0.702128	0.285429
k__Bacteria|p__Firmicutes|c__Clostridia|o__Clostridia_unclassified|f__Clostridia_unclassified|g__Clostridia_unclassified|s__Clostridia_unclassified_SGB20792|t__SGB20792	Altitude	0.10238	0.349287	0.922874	0.10238	0.350052	0.925153	0.643288
k__Bacteria|p__Firmicutes|c__Clostridia|o__Clostridia_unclassified|f__Clostridia_unclassified|g__GGB9278|s__GGB9278_SGB14230|t__SGB14230	Travel	-0.158997	0.334067	0.918374	-0.161766	0.342949	0.923326	0.999767
k__Bacteria|p__Firmicutes|c__Clostridia|o__Clostridiales|f__Ruminococcaceae|g__GGB9636|s__GGB9636_SGB15109|t__SGB15109	Monthly expenditure	-0.17968	0.136171	0.824082	-0.247062	0.411468	0.938249	7.33137e-05
k__Bacteria|p__Firmicutes|c__Clostridia|o__Clostridiales|f__Lachnospiraceae|g__GGB3632|s__GGB3632_SGB4920|t__SGB4920	Household size	-0.135132	0.0956096	0.781208	-0.134795	0.104243	0.802834	0.399535
k__Bacteria|p__Firmicutes|c__Clostridia|o__Clostridiales|f__Ruminococcaceae|g__GGB9677|s__GGB9677_SGB15180|t__SGB15180	Household wealth index	-0.00508307	0.980849	1	0.00311572	0.968947	1	0.663492
k__Bacteria|p__Firmicutes|c__Clostridia|o__Clostridia_unclassified|f__Clostridia_unclassified|g__Clostridia_unclassified|s__Clostridia_bacterium|t__SGB14004	TV (N=958)	0.0469852	0.744613	0.984452	0.0469852	0.744936	0.985607	0.119651
k__Bacteria|p__Firmicutes|c__Clostridia|o__Clostridia_unclassified|f__Clostridia_unclassified|g__Clostridia_unclassified|s__Clostridia_bacterium|t__SGB14001	No electronics (N=89)	-0.389567	0.0698538	0.741583	-0.389567	0.0724908	0.759271	0.602902
k__Bacteria|p__Firmicutes|c__Bacilli|o__Bacilli_unclassified|f__Bacilli_unclassified|g__Bacilli_unclassified|s__Bacilli_bacterium|t__SGB6517	Earth/Sand floor (N=594)	0.382603	0.0526344	0.70659	0.265011	0.145899	0.845448	0.755279
k__Bacteria|p__Verrucomicrobia|c__Opitutae|o__Opitutales|f__Opitutales_unclassified|g__GGB6128|s__GGB6128_SGB8774|t__SGB8774	Ceramic floor (N=151)	-0.360567	0.198466	0.866938	-0.360567	0.201378	0.876668	7.33137e-05
k__Bacteria|p__Firmicutes|c__Clostridia|o__Clostridia_unclassified|f__Clostridia_unclassified|g__Clostridia_unclassified|s__Clostridia_unclassified_SGB6385|t__SGB6385	Glass windows (N=86)	-0.0098853	0.944079	1	-0.0128433	0.957262	1	7.33137e-05
k__Bacteria|p__Firmicutes|c__Clostridia|o__Clostridiales|f__Ruminococcaceae|g__GGB9635|s__GGB9635_SGB15100|t__SGB15100	Unfinished windows (N=59)	0.135204	0.311758	0.912109	0.122704	0.297772	0.916296	0.874671
k__Bacteria|p__Firmicutes|c__Clostridia|o__Clostridiales|f__Lachnospiraceae|g__Lachnospiraceae_unclassified|s__Lachnospiraceae_unclassified_SGB26919|t__SGB26919	Clay/mud walls (N=1256)	-0.123633	0.349091	0.922874	-0.123634	0.350496	0.925375	0.27359
k__Bacteria|p__Proteobacteria|c__Alphaproteobacteria|o__Alphaproteobacteria_unclassified|f__Alphaproteobacteria_unclassified|g__Alphaproteobacteria_unclassified|s__Alphaproteobacteria_bacterium|t__SGB9320	Cement walls (N=402)	-0.27528	0.75009	0.985003	0.0535255	0.235887	0.895598	0.226012
k__Bacteria|p__Firmicutes|c__Clostridia|o__Clostridia_unclassified|f__Clostridia_unclassified|g__Clostridia_unclassified|s__Clostridia_bacterium|t__SGB14242	Concrete roof (N=37)	-0.126911	0.402208	0.935591	-0.125472	0.39844	0.937056	0.51942
k__Bacteria|p__Firmicutes|c__Bacilli|o__Bacilli_unclassified|f__Bacilli_unclassified|g__GGB4676|s__GGB4676_SGB6465|t__SGB6465	Sleeping rooms	-0.304944	0.064624	0.732136	-0.304944	0.0658814	0.744704	0.625083
k__Bacteria|p__Firmicutes|c__Clostridia|o__Clostridia_unclassified|f__Clostridia_unclassified|g__GGB4549|s__GGB4549_SGB6271|t__SGB6271	Spring(protected) (N=1441)	-0.329061	0.714808	0.981178	-0.0842545	0.224764	0.889295	0.271332
k__Bacteria|p__Firmicutes|c__Clostridia|o__Clostridia_unclassified|f__Clostridia_unclassified|g__Clostridia_unclassified|s__Clostridia_unclassified_SGB13993|t__SGB13993	Tube well (N=91)	0.0143148	0.915039	0.999947	0.0146661	0.917208	1	0.278455
k__Bacteria|p__Firmicutes|c__Clostridia|o__Clostridia_unclassified|f__Clostridia_unclassified|g__Clostridia_unclassified|s__Clostridia_bacterium|t__SGB3989	Dug well(unprotected) (N=32)	0.109762	0.26715	0.897734	0.110751	0.275954	0.91003	7.33137e-05
k__Bacteria|p__Proteobacteria|c__Alphaproteobacteria|o__Alphaproteobacteria_unclassified|f__Alphaproteobacteria_unclassified|g__Alphaproteobacteria_unclassified|s__Alphaproteobacteria_bacterium|t__SGB9323	Hemoglobin A1c	0.115798	0.397033	0.934735	0.124105	0.432875	0.943741	0.629654
k__Bacteria|p__Firmicutes|c__Clostridia|o__Clostridia_unclassified|f__Clostridia_unclassified|g__Clostridia_unclassified|s__Clostridia_bacterium|t__SGB14185	Mean arterial pressure	0.139381	0.326679	0.916589	0.139381	0.328463	0.920651	0.0705861
k__Bacteria|p__Firmicutes|c__Clostridia|o__Clostridia_unclassified|f__Clostridia_unclassified|g__Clostridia_unclassified|s__Clostridia_unclassified_SGB4372|t__SGB4372	Body mass index	-0.253552	0.10448	0.791323	-0.251163	0.103966	0.80279	0.979963
k__Bacteria|p__Firmicutes|c__Clostridia|o__Clostridia_unclassified|f__Clostridia_unclassified|g__Clostridia_unclassified|s__Clostridia_unclassified_SGB6293|t__SGB6293	Heart rate	-0.381106	0.165536	0.849419	-0.23533	0.0482226	0.709648	0.0980388
k__Bacteria|p__Firmicutes|c__Clostridia|o__Clostridia_unclassified|f__Clostridia_unclassified|g__Clostridia_unclassified|s__Clostridia_bacterium|t__SGB14216	Oxygen saturation	-0.05875	0.339041	0.920472	-0.203789	0.837564	0.995003	0.13932
k__Bacteria|p__Bacteroidetes|c__Bacteroidia|o__Bacteroidales|f__Bacteroidaceae|g__Bacteroidaceae_unclassified|s__Bacteroidaceae_bacterium|t__SGB1404	Hemoglobin total	0.0186679	0.836772	0.993771	0.0186679	0.83684	0.994978	0.999538
k__Bacteria|p__Firmicutes|c__Clostridia|o__Clostridia_unclassified|f__Clostridia_unclassified|g__Clostridia_unclassified|s__Clostridia_bacterium|t__SGB14832	Poor (N=223)	-0.0199306	0.907518	0.999661	-0.0198987	0.90757	1	0.971728
k__Bacteria|p__Firmicutes|c__Clostridia|o__Clostridiales|f__Lachnospiraceae|g__Lachnospiraceae_unclassified|s__Lachnospiraceae_bacterium|t__SGB4906	Fair (N=969)	-0.0362849	0.776366	0.987534	-0.0378095	0.785868	0.990209	7.33137e-05
k__Bacteria|p__Firmicutes|c__Bacilli|o__Bacilli_unclassified|f__Bacilli_unclassified|g__GGB4669|s__GGB4669_SGB6458|t__SGB6458	Very good (N=79)	-0.348806	0.0137695	0.527465	-0.348806	0.0143669	0.56332	0.0529987
k__Bacteria|p__Firmicutes|c__Clostridia|o__Clostridia_unclassified|f__Clostridia_unclassified|g__Clostridia_unclassified|s__Clostridia_bacterium|t__SGB3940	Excellent (N=132)	0.151842	0.149198	0.834431	0.151842	0.150312	0.847587	0.271138
k__Bacteria|p__Firmicutes|c__Bacilli|o__Bacilli_unclassified|f__Bacilli_unclassified|g__Bacilli_unclassified|s__Bacilli_unclassified_SGB6478|t__SGB6478	Cough (N=413)	0.0329262	0.769031	0.986893	0.036008	0.790578	0.990397	0.675415
k__Bacteria|p__Firmicutes|c__Clostridia|o__Clostridia_unclassified|f__Clostridia_unclassified|g__Clostridia_unclassified|s__Clostridia_bacterium|t__SGB14215	Bristol stool scale	-0.137147	0.253125	0.892238	-0.146056	0.319799	0.919486	0.737177
k__Bacteria|p__Firmicutes|c__Clostridia|o__Clostridiales|f__Ruminococcaceae|g__Ruminococcus|s__Ruminococcus_champanellensis|t__SGB4418	Diarrhea (N=85)	0.124664	0.325621	0.916399	0.124664	0.326567	0.920584	0.57833
k__Bacteria|p__Firmicutes|c__Clostridia|o__Clostridiales|f__Ruminococcaceae|g__GGB9634|s__GGB9634_SGB15097|t__SGB15097	Diabetes (N=40)	0.240048	0.81125	0.991087	0.0359432	0.17258	0.864191	0.737333
k__Bacteria|p__Firmicutes|c__Clostridia|o__Clostridiales|f__Ruminococcaceae|g__Pseudoruminococcus|s__Pseudoruminococcus_massiliensis|t__SGB4280	Allergies (N=124)	-0.0623946	0.819047	0.991689	-0.0731908	0.846538	0.996106	0.324266
k__Bacteria|p__Firmicutes|c__Clostridia|o__Clostridia_unclassified|f__Clostridia_unclassified|g__GGB9347|s__GGB9347_SGB14313|t__SGB14313	Heart disease (N=59)	-0.0135913	0.97169	1	-0.00376686	0.899083	0.999513	7.33137e-05
k__Bacteria|p__Firmicutes|c__Clostridia|o__Clostridiales|f__Lachnospiraceae|g__Anaerotignum|s__Anaerotignum_faecicola|t__SGB5190	Asthma (N=62)	0.0715522	0.43749	0.943783	0.0713328	0.439147	0.945125	7.33137e-05
k__Bacteria|p__Firmicutes|c__Clostridia|o__Clostridia_unclassified|f__Clostridia_unclassified|g__Clostridia_unclassified|s__Clostridia_bacterium|t__SGB47307	Stomach illness (N=261)	-0.1579	0.27702	0.903009	-0.199289	0.419967	0.940233	0.145059
k__Bacteria|p__Firmicutes|c__Clostridia|o__Clostridiales|f__Ruminococcaceae|g__Ruminococcaceae_unclassified|s__Ruminococcaceae_bacterium|t__SGB15355	Intestinal illness (N=103)	0.301008	0.0877002	0.772908	0.277853	0.0778699	0.766986	0.293803
k__Bacteria|p__Firmicutes|c__Clostridia|o__Clostridiales|f__Lachnospiraceae|g__Faecalicatena|s__Faecalicatena_fissicatena|t__SGB4871_group	Arthritis (N=43)	0.0640866	0.541269	0.957487	0.0861379	0.659861	0.977224	7.33137e-05
k__Bacteria|p__Bacteroidetes|c__Bacteroidia|o__Bacteroidales|f__Bacteroidales_unclassified|g__Bacteroidales_unclassified|s__Bacteroidales_unclassified_SGB2076|t__SGB2076	Painkillers (N=1184)	-0.177825	0.488161	0.952001	-0.177825	0.4892	0.953696	0.648387
k__Bacteria|p__Firmicutes|c__Bacilli|o__Bacilli_unclassified|f__Bacilli_unclassified|g__Bacilli_unclassified|s__Bacilli_unclassified_SGB6502|t__SGB6502	Antibiotics (N=242)	0.139278	0.480421	0.951667	0.142764	0.499496	0.954364	0.645443
k__Bacteria|p__Firmicutes|c__Clostridia|o__Clostridiales|f__Ruminococcaceae|g__Ruminococcaceae_unclassified|s__Ruminococcaceae_bacterium|t__SGB15353	Anti-diarrheal (N=60)	0.284501	0.0054731	0.409895	0.365352	0.109444	0.810735	0.868488
k__Bacteria|p__Firmicutes|c__Clostridia|o__Clostridiales|f__Ruminococcaceae|g__Ruminococcaceae_unclassified|s__Ruminococcaceae_unclassified_SGB69292|t__SGB69292	Anti-parasitic (N=49)	-0.120803	0.789344	0.989438	-0.0481346	0.532532	0.960444	0.857641
k__Bacteria|p__Firmicutes|c__Clostridia|o__Clostridiales|f__Ruminococcaceae|g__GGB13580|s__GGB13580_SGB20916|t__SGB20916	Anti-fungal (N=41)	-0.0442197	0.791386	0.989792	-0.0443111	0.792129	0.990627	0.677929
k__Bacteria|p__Firmicutes|c__Clostridia|o__Clostridiales|f__Lachnospiraceae|g__Lachnospiraceae_unclassified|s__Lachnospiraceae_bacterium|t__SGB48024	Vitamins (N=335)	0.103357	0.335754	0.919362	0.0978475	0.315543	0.918892	7.33137e-05
k__Bacteria|p__Firmicutes|c__Clostridia|o__Clostridiales|f__Ruminococcaceae|g__GGB9697|s__GGB9697_SGB15213|t__SGB15213	Anti-hypertensive (N=82)	0.447605	0.0297615	0.627203	0.438744	0.0289966	0.644783	0.790815
k__Bacteria|p__Firmicutes|c__Clostridia|o__Clostridia_unclassified|f__Clostridia_unclassified|g__Clostridia_unclassified|s__Clostridia_bacterium|t__SGB13987	Reserved (N=1666)	0.122213	0.352105	0.922874	0.140793	0.424801	0.941677	0.355834
k__Bacteria|p__Firmicutes|c__Clostridia|o__Clostridiales|f__Eubacteriaceae|g__Eubacterium|s__Eubacterium_sp_AF22_8LB|t__SGB6816	Nervous (N=950)	0.0218649	0.835163	0.993745	0.0236791	0.849929	0.996214	7.33137e-05
k__Bacteria|p__Firmicutes|c__Clostridia|o__Clostridiales|f__Eubacteriaceae|g__Eubacteriaceae_unclassified|s__Eubacteriaceae_bacterium|t__SGB5058	Openness (N=1550)	-0.177397	0.6265	0.967979	-0.177397	0.627978	0.97164	0.999881
k__Bacteria|p__Firmicutes|c__Clostridia|o__Clostridiales|f__Ruminococcaceae|g__Ruminococcaceae_unclassified|s__Ruminococcaceae_bacterium|t__SGB4419	Cognitive impairment (N=100)	0.068593	0.659822	0.974111	0.0801643	0.707667	0.980784	0.116706
k__Bacteria|p__Firmicutes|c__Clostridia|o__Clostridiales|f__Ruminococcaceae|g__GGB9591|s__GGB9591_SGB15013|t__SGB15013	Dementia (N=185)	0.226782	0.142649	0.829279	0.21618	0.12901	0.834345	7.33137e-05
k__Bacteria|p__Firmicutes|c__CFGB2950|o__OFGB2950|f__FGB2950|g__GGB9291|s__GGB9291_SGB14248|t__SGB14248	Alcohol daily frequency	-0.0673688	0.667096	0.974961	-0.0673688	0.667814	0.978056	7.33137e-05
k__Bacteria|p__Firmicutes|c__Clostridia|o__Clostridiales|f__Lachnospiraceae|g__Roseburia|s__Roseburia_sp_AM59_24XD|t__SGB4654	Cigarette usage (N=82)	-0.240309	0.123642	0.811295	-0.241419	0.127107	0.831015	0.120866
k__Bacteria|p__Firmicutes|c__Bacilli|o__Bacilli_unclassified|f__Bacilli_unclassified|g__Bacilli_unclassified|s__Bacilli_bacterium|t__SGB6427	Cigarette frequency	0.0522951	0.839716	0.994347	0.0485246	0.828959	0.99442	7.33137e-05
k__Bacteria|p__Firmicutes|c__Clostridia|o__Clostridia_unclassified|f__Clostridia_unclassified|g__Clostridia_unclassified|s__Clostridia_bacterium|t__SGB14205	Mild anxiety (N=395)	0.0673481	0.424715	0.940444	0.0925124	0.56639	0.965138	0.730713
k__Bacteria|p__Firmicutes|c__Clostridia|o__Clostridia_unclassified|f__Clostridia_unclassified|g__Clostridia_unclassified|s__Clostridia_bacterium|t__SGB13978	Moderate anxiety (N=123)	-0.0467055	0.803596	0.991087	-0.0439367	0.791971	0.990627	0.13177
k__Bacteria|p__Firmicutes|c__Clostridia|o__Clostridia_unclassified|f__Clostridia_unclassified|g__Clostridia_unclassified|s__Clostridia_bacterium|t__SGB14199	Severe anxiety (N=59)	0.079884	0.63813	0.969971	0.0590626	0.536482	0.961053	0.815438
k__Bacteria|p__Firmicutes|c__Clostridia|o__Clostridiales|f__Lachnospiraceae|g__Roseburia|s__Roseburia_hominis|t__SGB4936	Mild depression (N=469)	-0.109484	0.190116	0.863983	-0.112289	0.201925	0.876774	0.0707272
k__Bacteria|p__Firmicutes|c__Bacilli|o__Bacilli_unclassified|f__Bacilli_unclassified|g__GGB4678|s__GGB4678_SGB6468|t__SGB6468	Moderate depression (N=138)	0.100131	0.633063	0.969067	0.0785536	0.545216	0.961951	0.304037
k__Bacteria|p__Firmicutes|c__Clostridia|o__Clostridia_unclassified|f__Clostridia_unclassified|g__Clostridia_unclassified|s__Clostridia_bacterium|t__SGB14011	Severe depression (N=89)	-0.071866	0.638285	0.969971	-0.071866	0.639027	0.97347	7.33137e-05
k__Bacteria|p__Firmicutes|c__Clostridia|o__Clostridia_unclassified|f__Clostridia_unclassified|g__Clostridia_unclassified|s__Clostridia_bacterium|t__SGB4153	Cat (N=960)	0.168307	0.184542	0.860226	0.169348	0.189724	0.870113	0.193326
k__Bacteria|p__Firmicutes|c__Clostridia|o__Clostridia_unclassified|f__Clostridia_unclassified|g__Clostridia_unclassified|s__Clostridia_bacterium|t__SGB14136	Dog (N=1384)	-0.0284109	0.829672	0.992543	-0.0284109	0.829832	0.994562	0.0819695
k__Bacteria|p__Firmicutes|c__Clostridia|o__Clostridiales|f__Ruminococcaceae|g__GGB9633|s__GGB9633_SGB15091|t__SGB15091	Parakeet (N=157)	-0.0556665	0.444425	0.944385	-0.156951	0.837159	0.994978	0.999927
k__Bacteria|p__Firmicutes|c__Bacilli|o__Bacilli_unclassified|f__Bacilli_unclassified|g__Bacilli_unclassified|s__Bacilli_bacterium|t__SGB6452	No pets (N=220)	-0.299276	0.405205	0.93564	-0.265608	0.351302	0.925465	0.253803
k__Bacteria|p__Firmicutes|c__Clostridia|o__Clostridia_unclassified|f__Clostridia_unclassified|g__Clostridia_unclassified|s__Clostridia_bacterium|t__SGB14250	Cow (N=535)	-0.188795	0.202879	0.868947	-0.188795	0.204619	0.878225	0.999808
k__Bacteria|p__Firmicutes|c__Bacilli|o__Bacilli_unclassified|f__Bacilli_unclassified|g__Bacilli_unclassified|s__Bacilli_bacterium|t__SGB6486	Goat (N=63)	0.0247816	0.765381	0.986753	0.0586833	0.900606	0.999683	8.13341e-05
k__Bacteria|p__Firmicutes|c__Clostridia|o__Clostridiales|f__Ruminococcaceae|g__Ruminococcaceae_unclassified|s__Ruminococcaceae_unclassified_SGB15257|t__SGB15257	Pig (N=269)	0.235173	0.268354	0.898427	-0.175413	0.464423	0.950669	0.319464
k__Bacteria|p__Actinobacteria|c__Actinobacteria|o__Bifidobacteriales|f__Bifidobacteriaceae|g__Bifidobacterium|s__Bifidobacterium_adolescentis|t__SGB17244	Chicken (N=1664)	-0.0259	0.812422	0.991087	-0.0276435	0.825345	0.993866	0.383863
k__Bacteria|p__Firmicutes|c__Clostridia|o__Clostridiales|f__Ruminococcaceae|g__Faecalibacterium|s__Faecalibacterium_prausnitzii|t__SGB15322	Duck (N=636)	-0.0110577	0.976524	1	-0.0022283	0.889085	0.999203	0.106028
k__Bacteria|p__Firmicutes|c__Clostridia|o__Clostridia_unclassified|f__Clostridia_unclassified|g__Clostridia_unclassified|s__Clostridia_bacterium|t__SGB4122	Turkey (N=413)	-0.433452	0.00717877	0.444588	-0.433376	0.00808395	0.482917	0.15456
k__Bacteria|p__Bacteroidetes|c__Bacteroidia|o__Bacteroidales|f__Rikenellaceae|g__Alistipes|s__Alistipes_senegalensis|t__SGB2296	Sheep (N=51)	0.151124	0.750874	0.985003	-0.0413365	0.44329	0.945859	7.33137e-05
k__Bacteria|p__Bacteroidetes|c__Bacteroidia|o__Bacteroidales|f__Prevotellaceae|g__GGB12985|s__GGB12985_SGB20152|t__SGB20152	Geese (N=82)	-0.0115292	0.896669	0.998894	-0.012301	0.903302	0.999924	0.369336
k__Bacteria|p__Actinobacteria|c__Actinobacteria|o__Bifidobacteriales|f__Bifidobacteriaceae|g__Bifidobacterium|s__Bifidobacterium_pseudocatenulatum|t__SGB17237	Horse (N=468)	0.177997	0.411453	0.936493	0.209172	0.498779	0.954364	7.33137e-05
k__Bacteria|p__Bacteroidetes|c__Bacteroidia|o__Bacteroidales|f__Odoribacteraceae|g__Butyricimonas|s__Butyricimonas_faecalis|t__SGB1782	Rabbit (N=176)	-0.0287246	0.762561	0.986547	0.0328664	0.807855	0.992443	0.288801
k__Bacteria|p__Firmicutes|c__Bacilli|o__Lactobacillales|f__Enterococcaceae|g__Enterococcus|s__Enterococcus_faecium|t__SGB7967	No farm animals (N=171)	-0.44966	0.317401	0.91421	-0.44966	0.321954	0.919729	0.750395
k__Bacteria|p__Firmicutes|c__Clostridia|o__Clostridiales|f__Ruminococcaceae|g__Ruminococcaceae_unclassified|s__Ruminococcaceae_unclassified_SGB4191|t__SGB4191	Mice (N=820)	0.132	0.206672	0.869982	0.132	0.207314	0.878722	0.201207
k__Bacteria|p__Proteobacteria|c__Deltaproteobacteria|o__Desulfovibrionales|f__Desulfovibrionaceae|g__Bilophila|s__Bilophila_wadsworthia|t__SGB15452	Bat (N=546)	-0.0125497	0.915147	0.999947	-0.0153054	0.93058	1	7.33137e-05
k__Bacteria|p__Firmicutes|c__Clostridia|o__Clostridia_unclassified|f__Clostridia_unclassified|g__Clostridia_unclassified|s__Clostridia_unclassified_SGB14196|t__SGB14196	Lizard (N=534)	0.0900877	0.747375	0.98489	0.064613	0.656156	0.976159	0.930945
k__Bacteria|p__Bacteroidetes|c__Bacteroidia|o__Bacteroidales|f__Rikenellaceae|g__Alistipes|s__Alistipes_putredinis|t__SGB2318	Snake (N=546)	-0.592103	0.0705916	0.741838	-0.487591	0.0563059	0.726826	7.33137e-05
k__Bacteria|p__Firmicutes|c__Bacilli|o__Bacilli_unclassified|f__Bacilli_unclassified|g__GGB4708|s__GGB4708_SGB6518|t__SGB6518	Bird (N=660)	-0.174527	0.249476	0.890322	-0.131822	0.318286	0.919372	0.189835
k__Bacteria|p__Firmicutes|c__Clostridia|o__Clostridiales|f__Lachnospiraceae|g__Blautia|s__Blautia_sp_AF19_10LB|t__SGB4810	Possum (N=588)	0.0174355	0.915549	0.999947	0.0176232	0.916858	1	7.33137e-05
k__Bacteria|p__Firmicutes|c__Clostridia|o__Clostridiales|f__Ruminococcaceae|g__Ruminococcaceae_unclassified|s__Ruminococcaceae_bacterium|t__SGB4300	Rat (N=590)	-0.153005	0.0778163	0.757968	-0.152895	0.0789339	0.768398	0.101961
k__Bacteria|p__Firmicutes|c__Clostridia|o__Clostridia_unclassified|f__Clostridia_unclassified|g__Clostridia_unclassified|s__Clostridia_bacterium|t__SGB4350	Squirrel (N=51)	0.14241	0.547703	0.958272	0.14241	0.549025	0.962175	0.896737
k__Bacteria|p__Firmicutes|c__Clostridia|o__Clostridiales|f__Lachnospiraceae|g__GGB3614|s__GGB3614_SGB4886|t__SGB4886	No wild animals (N=591)	-0.0810625	0.416864	0.937837	-0.0781633	0.401645	0.937056	0.406602
k__Bacteria|p__Firmicutes|c__Clostridia|o__Clostridiales|f__Lachnospiraceae|g__Roseburia|s__Roseburia_sp_AF02_12|t__SGB4938	Beans	0.00722659	0.870062	0.997043	0.0221778	0.958294	1	0.213844
k__Bacteria|p__Bacteroidetes|c__Bacteroidia|o__Bacteroidales|f__Bacteroidaceae|g__Bacteroidaceae_unclassified|s__Bacteroidaceae_bacterium|t__SGB1474	Tortillas	-0.246287	0.365739	0.926559	-0.205513	0.296348	0.915839	0.102208
k__Bacteria|p__Firmicutes|c__Negativicutes|o__Veillonellales|f__Veillonellaceae|g__Megasphaera|s__Megasphaera_elsdenii|t__SGB5862	Rice	0.283506	0.66263	0.974389	-0.107398	0.541063	0.961369	0.999881
k__Bacteria|p__Firmicutes|c__Clostridia|o__Clostridia_unclassified|f__Clostridia_unclassified|g__GGB3278|s__GGB3278_SGB4328|t__SGB4328	Bread	-0.16175	0.233627	0.882319	-0.16175	0.234851	0.894901	0.103834
k__Bacteria|p__Bacteroidetes|c__Bacteroidia|o__Bacteroidales|f__Rikenellaceae|g__Alistipes|s__Alistipes_shahii|t__SGB2295	Milk	-0.019395	0.801527	0.990918	-0.0367172	0.895464	0.99938	0.657646
k__Bacteria|p__Proteobacteria|c__Epsilonproteobacteria|o__Campylobacterales|f__Campylobacteraceae|g__Campylobacteraceae_unclassified|s__Campylobacteraceae_bacterium|t__SGB19434	Yogurt	0.58843	0.0704953	0.741838	0.674538	0.121576	0.824333	0.241413
k__Bacteria|p__Firmicutes|c__Negativicutes|o__Veillonellales|f__Veillonellaceae|g__Allisonella|s__Allisonella_histaminiformans|t__SGB5843	Cream/butter	0.341168	0.0213582	0.579686	0.30512	0.0125885	0.547547	0.540614
k__Bacteria|p__Bacteroidetes|c__Bacteroidia|o__Bacteroidales|f__Bacteroidaceae|g__Bacteroides|s__Bacteroides_xylanisolvens|t__SGB1867	Cheese	-0.493528	0.131731	0.819751	-0.33724	0.0825261	0.775291	0.860708
k__Bacteria|p__Firmicutes|c__Clostridia|o__Clostridiales|f__Ruminococcaceae|g__GGB9710|s__GGB9710_SGB15239|t__SGB15239	Eggs	-0.170054	0.276809	0.903009	-0.236638	0.454647	0.948114	0.192723
k__Bacteria|p__Firmicutes|c__Clostridia|o__Clostridia_unclassified|f__Clostridia_unclassified|g__Clostridia_unclassified|s__Clostridia_bacterium|t__SGB14255	Vegetables	-0.201754	0.111306	0.798326	-0.203613	0.116657	0.820168	0.0530085
k__Bacteria|p__Firmicutes|c__Clostridia|o__Clostridiales|f__Clostridiaceae|g__Clostridium|s__Clostridium_sp_AM22_11AC|t__SGB4749	Fruits	0.39618	0.116264	0.80538	0.39618	0.118833	0.821311	0.042314
k__Bacteria|p__Bacteroidetes|c__Bacteroidia|o__Bacteroidales|f__Bacteroidaceae|g__Bacteroides|s__Bacteroides_thetaiotaomicron|t__SGB1861	Natural juice	-0.228112	0.17701	0.856038	-0.217361	0.157542	0.852475	0.0916081
k__Bacteria|p__Firmicutes|c__Clostridia|o__Clostridiales|f__Ruminococcaceae|g__Ruminococcus|s__Ruminococcus_callidus|t__SGB4422	Chicken	-0.0336617	0.698373	0.97852	-0.0492056	0.796301	0.990764	0.977138
k__Bacteria|p__Firmicutes|c__Clostridia|o__Clostridia_unclassified|f__Clostridia_unclassified|g__Clostridia_unclassified|s__Clostridia_bacterium|t__SGB4155	Beef/pork	0.0128169	0.902017	0.999099	0.0128169	0.902104	0.999803	0.446483
k__Bacteria|p__Bacteroidetes|c__Bacteroidia|o__Bacteroidales|f__Bacteroidaceae|g__Bacteroides|s__Bacteroides_ovatus|t__SGB1871	Ham/sausages/hotdog	-0.20272	0.481803	0.951667	-0.122779	0.383055	0.933765	0.0436391
k__Bacteria|p__Firmicutes|c__Clostridia|o__Clostridiales|f__Lachnospiraceae|g__GGB13294|s__GGB13294_SGB20534|t__SGB20534	Fish	-0.218101	0.605925	0.965185	-0.218102	0.608112	0.969233	0.907774
k__Bacteria|p__Firmicutes|c__Clostridia|o__Clostridiales|f__Ruminococcaceae|g__GGB3343|s__GGB3343_SGB4423|t__SGB4423	Diet diversity score	0.433735	0.0963463	0.781925	0.421492	0.0926214	0.790016	0.217793
k__Bacteria|p__Firmicutes|c__Negativicutes|o__Acidaminococcales|f__Acidaminococcaceae|g__GGB4251|s__GGB4251_SGB5752|t__SGB5752	Living with partner (N=1232)	-0.00111078	0.997377	1	-0.00111078	0.997388	1	7.33137e-05
k__Bacteria|p__Candidatus_Melainabacteria|c__Candidatus_Melainabacteria_unclassified|o__Candidatus_Gastranaerophilales|f__Candidatus_Gastranaerophilales_unclassified|g__Candidatus_Gastranaerophilales_unclassified|s__Candidatus_Gastranaerophilales_bacterium|t__SGB49026	Number of partners	0.455989	0.459715	0.947887	0.221839	0.250727	0.90052	0.535309
k__Bacteria|p__Firmicutes|c__Bacilli|o__Bacilli_unclassified|f__Bacilli_unclassified|g__Bacilli_unclassified|s__Bacilli_bacterium|t__SGB6407	Grades 1-3 (N=920)	-0.0732714	0.615489	0.967398	-0.0709143	0.60607	0.969214	7.33137e-05
k__Bacteria|p__Firmicutes|c__Clostridia|o__Clostridiales|f__Ruminococcaceae|g__Ruminococcaceae_unclassified|s__Ruminococcaceae_unclassified_SGB4193|t__SGB4193	Grades 4-6 (N=528)	0.217606	0.248854	0.889756	0.217607	0.250961	0.90052	0.155436
k__Bacteria|p__Candidatus_Melainabacteria|c__Candidatus_Melainabacteria_unclassified|o__Candidatus_Gastranaerophilales|f__Candidatus_Gastranaerophilales_unclassified|g__Candidatus_Gastranaerophilales_unclassified|s__Candidatus_Gastranaerophilales_bacterium|t__SGB8593	Grades >6 (N=129)	0.204774	0.69081	0.977268	0.204774	0.692506	0.979609	0.10427
k__Bacteria|p__Candidatus_Melainabacteria|c__Candidatus_Melainabacteria_unclassified|o__Candidatus_Gastranaerophilales|f__Candidatus_Gastranaerophilales_unclassified|g__GGB6012|s__GGB6012_SGB8640|t__SGB8640	Friend ties (same building)	-0.0446029	0.768785	0.986893	-0.0443933	0.76793	0.987935	0.50189
k__Bacteria|p__Firmicutes|c__Clostridia|o__Clostridia_unclassified|f__Clostridia_unclassified|g__Clostridia_unclassified|s__Clostridia_bacterium|t__SGB4110	Friend ties (different building)	-0.083095	0.632115	0.968868	-0.0808743	0.687606	0.9795	0.260162
k__Bacteria|p__Firmicutes|c__Bacilli|o__Bacilli_unclassified|f__Bacilli_unclassified|g__GGB4702|s__GGB4702_SGB6509|t__SGB6509	Betweenness (friendship)	-0.120003	0.611813	0.966777	-0.12119	0.619773	0.971076	0.189657
k__Bacteria|p__Candidatus_Melainabacteria|c__Candidatus_Melainabacteria_unclassified|o__Candidatus_Gastranaerophilales|f__Candidatus_Gastranaerophilales_unclassified|g__Candidatus_Gastranaerophilales_unclassified|s__Candidatus_Gastranaerophilales_bacterium|t__SGB8644	Transitivity (friendship)	0.0373669	0.963018	1	0.00873243	0.842708	0.995796	0.280303
k__Bacteria|p__Firmicutes|c__Bacilli|o__Bacilli_unclassified|f__Bacilli_unclassified|g__GGB4671|s__GGB4671_SGB6460|t__SGB6460	Familial ties (same building)	-0.0975665	0.804619	0.991087	-0.0636835	0.704507	0.980253	0.13171
k__Bacteria|p__Firmicutes|c__Bacilli|o__Bacilli_unclassified|f__Bacilli_unclassified|g__Bacilli_unclassified|s__Bacilli_bacterium|t__SGB6492	Family ties (different building)	0.0473593	0.530549	0.956273	0.107626	0.78992	0.99029	0.0456971
k__Bacteria|p__Lentisphaerae|c__Lentisphaeria|o__Lentisphaeria_unclassified|f__Lentisphaeria_unclassified|g__Lentisphaeria_unclassified|s__Lentisphaeria_bacterium|t__SGB9210	Betweeness (familial)	0.389443	0.0844992	0.769745	0.321003	0.174702	0.864789	0.405956
k__Bacteria|p__Firmicutes|c__Clostridia|o__Clostridia_unclassified|f__Clostridia_unclassified|g__Clostridia_unclassified|s__Clostridia_bacterium|t__SGB6289	Transitivity (familial)	-0.0481284	0.774563	0.987372	-0.0481284	0.774809	0.988508	0.57447
k__Bacteria|p__Firmicutes|c__Clostridia|o__Clostridia_unclassified|f__Clostridia_unclassified|g__Clostridia_unclassified|s__Clostridia_unclassified_SGB3983|t__SGB3983	Degree (all ties)	0.277926	0.0382846	0.660194	0.277926	0.0394246	0.684417	0.234258
k__Bacteria|p__Proteobacteria|c__Alphaproteobacteria|o__Alphaproteobacteria_unclassified|f__Alphaproteobacteria_unclassified|g__Alphaproteobacteria_unclassified|s__Alphaproteobacteria_bacterium|t__SGB17319	Clustering coefficient (all ties)	0.286966	0.153947	0.839933	0.380226	0.28916	0.912951	0.281705
k__Bacteria|p__Firmicutes|c__Negativicutes|o__Veillonellales|f__Veillonellaceae|g__GGB18271|s__GGB18271_SGB26989|t__SGB26989	Betweenness (all ties)	-0.0969408	0.344359	0.922566	-0.0977882	0.348871	0.924436	0.22694
k__Bacteria|p__Firmicutes|c__Clostridia|o__Clostridiales|f__Lachnospiraceae|g__GGB3632|s__GGB3632_SGB4921|t__SGB4921	Kin percentage (to third degree)	-0.210119	0.13909	0.825992	-0.263357	0.257273	0.903556	0.463652
k__Bacteria|p__Proteobacteria|c__Alphaproteobacteria|o__Alphaproteobacteria_unclassified|f__Alphaproteobacteria_unclassified|g__GGB6594|s__GGB6594_SGB9325|t__SGB9325	Altruism	0.366247	0.900576	0.998894	0.0386612	0.355798	0.926308	0.536823
k__Bacteria|p__Bacteroidetes|c__Bacteroidia|o__Bacteroidales|f__Tannerellaceae|g__Parabacteroides|s__Parabacteroides_merdae|t__SGB1949	Risk taking	-0.0101025	0.939225	1	-0.0101025	0.939267	1	0.237079
k__Bacteria|p__Candidatus_Melainabacteria|c__Candidatus_Melainabacteria_unclassified|o__Candidatus_Gastranaerophilales|f__Candidatus_Gastranaerophilales_unclassified|g__Candidatus_Gastranaerophilales_unclassified|s__Candidatus_Gastranaerophilales_bacterium|t__SGB8608	Washing hands (N=1603)	0.499807	0.0710183	0.743127	0.446647	0.0520384	0.715873	0.150602
k__Bacteria|p__Firmicutes|c__Clostridia|o__Clostridiales|f__Ruminococcaceae|g__Ruminococcaceae_unclassified|s__Ruminococcaceae_bacterium|t__SGB4241	Distance to village center	0.223783	0.295974	0.908678	0.208088	0.264432	0.906609	0.122529
k__Bacteria|p__Firmicutes|c__Bacilli|o__Bacilli_unclassified|f__Bacilli_unclassified|g__Bacilli_unclassified|s__Bacilli_bacterium|t__SGB6477	Distance to main road	-0.106071	0.681819	0.976313	-0.106071	0.682782	0.979238	0.113703
k__Bacteria|p__Firmicutes|c__Bacilli|o__Bacilli_unclassified|f__Bacilli_unclassified|g__GGB4677|s__GGB4677_SGB6466|t__SGB6466	Number of churches	-0.138316	0.408743	0.935821	-0.134027	0.402556	0.937056	7.33137e-05
k__Bacteria|p__Firmicutes|c__Clostridia|o__Clostridiales|f__Lachnospiraceae|g__Lachnospiraceae_unclassified|s__Lachnospiraceae_bacterium|t__SGB5112	Altitude	0.306207	0.169883	0.852447	0.306207	0.172031	0.864191	0.0752755
k__Bacteria|p__Candidatus_Melainabacteria|c__Candidatus_Melainabacteria_unclassified|o__Candidatus_Gastranaerophilales|f__Candidatus_Gastranaerophilales_unclassified|g__Candidatus_Gastranaerophilales_unclassified|s__Candidatus_Gastranaerophilales_bacterium|t__SGB8645	Travel	-0.0322473	0.871966	0.997178	-0.0322471	0.872265	0.997311	0.950976
k__Bacteria|p__Firmicutes|c__Clostridia|o__Clostridiales|f__Lachnospiraceae|g__Mediterraneibacter|s__Ruminococcus_lactaris|t__SGB4557	Monthly expenditure	-0.0425663	0.825936	0.992271	-0.035115	0.791418	0.990491	0.271212
k__Bacteria|p__Firmicutes|c__CFGB1788|o__OFGB1788|f__FGB1788|g__GGB4751|s__GGB4751_SGB6580|t__SGB6580	Household size	-0.0967364	0.61507	0.967398	-0.096736	0.615911	0.970473	0.80576
k__Bacteria|p__Candidatus_Melainabacteria|c__Candidatus_Melainabacteria_unclassified|o__Candidatus_Gastranaerophilales|f__Candidatus_Gastranaerophilales_unclassified|g__Candidatus_Gastranaerophilales_unclassified|s__Candidatus_Gastranaerophilales_bacterium|t__SGB8603	Household wealth index	-0.296379	0.366228	0.926559	-0.297812	0.373323	0.931377	0.999927
k__Bacteria|p__Firmicutes|c__Clostridia|o__Clostridia_unclassified|f__Clostridia_unclassified|g__Clostridia_unclassified|s__Clostridia_bacterium|t__SGB4335	TV (N=958)	-0.125278	0.350123	0.922874	-0.142832	0.421979	0.941013	0.985061
k__Bacteria|p__Firmicutes|c__Bacilli|o__Bacilli_unclassified|f__Bacilli_unclassified|g__Bacilli_unclassified|s__Bacilli_unclassified_SGB6540|t__SGB6540	No electronics (N=89)	0.0121633	0.75792	0.98581	0.0476208	0.944449	1	0.0706067
k__Bacteria|p__Firmicutes|c__Clostridia|o__Clostridia_unclassified|f__Clostridia_unclassified|g__Clostridia_unclassified|s__Clostridia_bacterium|t__SGB14232	Earth/Sand floor (N=594)	0.153796	0.239909	0.885557	0.153796	0.24084	0.896452	0.757948
k__Bacteria|p__Firmicutes|c__Clostridia|o__Clostridia_unclassified|f__Clostridia_unclassified|g__GGB4569|s__GGB4569_SGB6310|t__SGB6310	Ceramic floor (N=151)	-0.12774	0.335803	0.919404	-0.216101	0.615444	0.970473	0.157193
k__Bacteria|p__Firmicutes|c__Clostridia|o__Clostridia_unclassified|f__Clostridia_unclassified|g__Clostridia_unclassified|s__Clostridia_bacterium|t__SGB15408	Glass windows (N=86)	0.143634	0.313955	0.912556	0.13786	0.308672	0.917711	0.113804
k__Bacteria|p__Firmicutes|c__Bacilli|o__Bacilli_unclassified|f__Bacilli_unclassified|g__GGB4691|s__GGB4691_SGB6489|t__SGB6489	Unfinished windows (N=59)	-0.15257	0.578504	0.962823	-0.15257	0.579745	0.965832	4.45166e-05
k__Bacteria|p__Bacteroidetes|c__Bacteroidia|o__Bacteroidales|f__Odoribacteraceae|g__Odoribacter|s__Odoribacter_splanchnicus|t__SGB1790	Clay/mud walls (N=1256)	0.075579	0.464705	0.949329	0.075579	0.465058	0.950787	6.30405e-05
k__Bacteria|p__Bacteroidetes|c__Bacteroidia|o__Bacteroidales|f__Bacteroidales_unclassified|g__Phocaeicola|s__Phocaeicola_dorei|t__SGB1815	Cement walls (N=402)	0.157386	0.885873	0.998431	0.0453721	0.706569	0.980746	0.133097
k__Bacteria|p__Firmicutes|c__Clostridia|o__Clostridiales|f__Ruminococcaceae|g__Ruminococcaceae_unclassified|s__Ruminococcaceae_bacterium|t__SGB4247	Concrete roof (N=37)	0.110135	0.56211	0.961096	0.08999	0.479788	0.953045	0.999808
k__Bacteria|p__Bacteroidetes|c__Bacteroidia|o__Bacteroidales|f__Barnesiellaceae|g__Barnesiella|s__Barnesiella_intestinihominis|t__SGB1965	Sleeping rooms	-0.158995	0.349725	0.922874	-0.175116	0.399224	0.937056	7.33137e-05
k__Bacteria|p__Firmicutes|c__Bacilli|o__Bacilli_unclassified|f__Bacilli_unclassified|g__Bacilli_unclassified|s__Bacilli_unclassified_SGB6428|t__SGB6428	Spring(protected) (N=1441)	0.0135182	0.882928	0.998005	0.0174712	0.909404	1	0.546155
k__Bacteria|p__Bacteroidetes|c__Bacteroidia|o__Bacteroidales|f__Prevotellaceae|g__Paraprevotella|s__Paraprevotella_clara|t__SGB1798	Tube well (N=91)	-0.307146	0.160774	0.844944	-0.292272	0.142019	0.843472	0.0923334
k__Bacteria|p__Firmicutes|c__Bacilli|o__Bacilli_unclassified|f__Bacilli_unclassified|g__Bacilli_unclassified|s__Bacilli_unclassified_SGB6473|t__SGB6473	Dug well(unprotected) (N=32)	0.189187	0.518775	0.954332	-0.121717	0.433378	0.94381	0.60873
k__Bacteria|p__Firmicutes|c__Clostridia|o__Clostridiales|f__Lachnospiraceae|g__Lachnospiraceae_unclassified|s__Lachnospiraceae_bacterium|t__SGB5100	Hemoglobin A1c	0.111703	0.700959	0.979015	0.111701	0.702323	0.980087	7.33137e-05
k__Bacteria|p__Firmicutes|c__Clostridia|o__Clostridiales|f__Ruminococcaceae|g__Ruminococcaceae_unclassified|s__Ruminococcaceae_bacterium|t__SGB4246	Mean arterial pressure	-0.328217	0.244788	0.886376	-0.328217	0.248646	0.90052	0.238733
k__Bacteria|p__Candidatus_Melainabacteria|c__Candidatus_Melainabacteria_unclassified|o__Candidatus_Gastranaerophilales|f__Candidatus_Gastranaerophilales_unclassified|g__Candidatus_Gastranaerophilales_unclassified|s__Candidatus_Gastranaerophilales_bacterium|t__SGB8653	Body mass index	0.266474	0.0912618	0.776565	0.245415	0.0682436	0.748457	0.306338
k__Bacteria|p__Firmicutes|c__Clostridia|o__Clostridiales|f__Clostridiales_unclassified|g__Clostridiales_unclassified|s__Bacteroides_pectinophilus|t__SGB5068	Heart rate	0.00423641	0.879126	0.997493	-0.0211984	0.975677	1	0.0419903
k__Bacteria|p__Bacteroidetes|c__Bacteroidia|o__Bacteroidales|f__Bacteroidaceae|g__Bacteroides|s__Bacteroides_stercoris|t__SGB1830_group	Oxygen saturation	-0.464537	0.0827969	0.767189	-0.493191	0.105379	0.805693	7.33137e-05
k__Bacteria|p__Firmicutes|c__Bacilli|o__Bacilli_unclassified|f__Bacilli_unclassified|g__Bacilli_unclassified|s__Bacilli_unclassified_SGB6487|t__SGB6487	Hemoglobin total	-0.19574	0.247925	0.888991	-0.224636	0.315626	0.918892	0.111325
k__Bacteria|p__Firmicutes|c__Bacilli|o__Bacilli_unclassified|f__Bacilli_unclassified|g__GGB4641|s__GGB4641_SGB6420|t__SGB6420	Poor (N=223)	0.436853	0.178003	0.856038	0.447187	0.192121	0.871429	0.723087
k__Bacteria|p__Bacteroidetes|c__Bacteroidia|o__Bacteroidales|f__Rikenellaceae|g__Alistipes|s__Alistipes_finegoldii|t__SGB2301	Fair (N=969)	0.0812524	0.639153	0.970008	0.0932079	0.685476	0.979438	0.967152
k__Bacteria|p__Spirochaetes|c__Spirochaetia|o__Spirochaetia_unclassified|f__Spirochaetia_unclassified|g__Spirochaetia_unclassified|s__Spirochaetia_bacterium|t__SGB3539	Very good (N=79)	0.00262462	0.903398	0.999263	-0.0337233	0.992543	1	0.249803
k__Bacteria|p__Spirochaetes|c__Spirochaetia|o__Brachyspirales|f__Brachyspiraceae|g__Brachyspira|s__Brachyspira_aalborgi|t__SGB5967	Excellent (N=132)	0.0173145	0.99406	1	-0.000745576	0.865362	0.997222	0.0472142
k__Bacteria|p__Firmicutes|c__Clostridia|o__Clostridia_unclassified|f__Clostridia_unclassified|g__Clostridia_unclassified|s__Clostridia_bacterium|t__SGB4289	Cough (N=413)	-0.507202	0.340715	0.921106	-0.507202	0.345392	0.923643	7.33137e-05
k__Bacteria|p__Bacteroidetes|c__Bacteroidia|o__Bacteroidales|f__Rikenellaceae|g__GGB1632|s__GGB1632_SGB2240|t__SGB2240	Bristol stool scale	0.128661	0.158787	0.844761	0.128661	0.159242	0.853839	0.897832
k__Bacteria|p__Firmicutes|c__Clostridia|o__Clostridia_unclassified|f__Clostridia_unclassified|g__Clostridia_unclassified|s__Clostridia_unclassified_SGB6371|t__SGB6371	Diarrhea (N=85)	-0.172566	0.239026	0.885179	-0.172567	0.240811	0.896452	0.955946
k__Bacteria|p__Firmicutes|c__Bacilli|o__Bacilli_unclassified|f__Bacilli_unclassified|g__Bacilli_unclassified|s__Bacilli_bacterium|t__SGB1016	Diabetes (N=40)	0.389575	0.0317154	0.634123	0.389575	0.0327093	0.657789	0.129424
k__Bacteria|p__Proteobacteria|c__Epsilonproteobacteria|o__Campylobacterales|f__Campylobacteraceae|g__GGB12503|s__GGB12503_SGB19436|t__SGB19436	Allergies (N=124)	-0.00431837	0.982152	1	-0.00431846	0.982173	1	0.168129
k__Bacteria|p__Firmicutes|c__Negativicutes|o__Selenomonadales|f__Selenomonadales_unclassified|g__Selenomonadales_unclassified|s__Selenomonadales_bacterium|t__SGB6970	Heart disease (N=59)	0.106969	0.554447	0.959318	0.0874788	0.468438	0.950992	0.993677
k__Bacteria|p__Candidatus_Melainabacteria|c__Candidatus_Melainabacteria_unclassified|o__Candidatus_Gastranaerophilales|f__Candidatus_Gastranaerophilales_unclassified|g__GGB6021|s__GGB6021_SGB8655|t__SGB8655	Asthma (N=62)	-0.086515	0.571468	0.962353	-0.0915287	0.593539	0.967643	0.153714
k__Bacteria|p__Candidatus_Melainabacteria|c__Candidatus_Melainabacteria_unclassified|o__Candidatus_Gastranaerophilales|f__Candidatus_Gastranaerophilales_unclassified|g__Candidatus_Gastranaerophilales_unclassified|s__Candidatus_Gastranaerophilales_bacterium|t__SGB8651	Stomach illness (N=261)	0.189171	0.341509	0.921336	0.183766	0.330608	0.920777	0.133537
k__Bacteria|p__Firmicutes|c__Bacilli|o__Lactobacillales|f__Streptococcaceae|g__Streptococcus|s__Streptococcus_gallolyticus|t__SGB8018	Intestinal illness (N=103)	-0.186043	0.654006	0.97315	-0.147095	0.601093	0.968773	0.620499
k__Bacteria|p__Firmicutes|c__Clostridia|o__Clostridia_unclassified|f__Clostridia_unclassified|g__GGB9285|s__GGB9285_SGB14238|t__SGB14238	Arthritis (N=43)	-0.212357	0.351396	0.922874	-0.179795	0.273834	0.909399	0.999927
k__Bacteria|p__Proteobacteria|c__Deltaproteobacteria|o__Desulfovibrionales|f__Desulfovibrionaceae|g__Desulfovibrionaceae_unclassified|s__Desulfovibrionaceae_bacterium|t__SGB15447	Painkillers (N=1184)	0.0606739	0.654655	0.973208	0.0606739	0.655353	0.976135	0.988883
k__Bacteria|p__Bacteroidetes|c__Bacteroidia|o__Bacteroidales|f__Bacteroidales_unclassified|g__Bacteroidales_unclassified|s__Bacteroidales_bacterium|t__SGB1370	Antibiotics (N=242)	0.192251	0.341467	0.921336	0.168679	0.27839	0.910588	0.120493
k__Bacteria|p__Firmicutes|c__Bacilli|o__Bacilli_unclassified|f__Bacilli_unclassified|g__GGB4698|s__GGB4698_SGB6498|t__SGB6498	Anti-diarrheal (N=60)	0.0886699	0.627587	0.968297	0.0886694	0.628302	0.97164	0.428634
k__Bacteria|p__Firmicutes|c__Clostridia|o__Clostridia_unclassified|f__Clostridia_unclassified|g__Clostridia_unclassified|s__Clostridia_bacterium|t__SGB13977	Anti-parasitic (N=49)	0.00549231	0.969583	1	0.00549231	0.969629	1	0.307582
k__Bacteria|p__Proteobacteria|c__Gammaproteobacteria|o__Enterobacterales|f__Enterobacteriaceae|g__Enterobacter|s__Enterobacter_hormaechei|t__SGB10130_group	Anti-fungal (N=41)	-0.0454293	0.93179	1	0.0209441	0.870178	0.997222	0.960236
k__Bacteria|p__Firmicutes|c__Negativicutes|o__Veillonellales|f__Veillonellaceae|g__Veillonella|s__Veillonella_rogosae|t__SGB6956	Vitamins (N=335)	-0.306291	0.131311	0.819699	-0.306291	0.133876	0.84015	7.33137e-05
k__Bacteria|p__Firmicutes|c__Clostridia|o__Clostridiales|f__Ruminococcaceae|g__Gemmiger|s__Gemmiger_SGB15295|t__SGB15295_group	Anti-hypertensive (N=82)	0.0594415	0.8517	0.995629	0.0258301	0.676211	0.979043	0.157385
k__Bacteria|p__Firmicutes|c__Bacilli|o__Lactobacillales|f__Streptococcaceae|g__Lactococcus|s__Lactococcus_petauri|t__SGB7980_group	Reserved (N=1666)	-0.614621	0.066084	0.734262	-0.614621	0.0685575	0.749159	0.852161
k__Bacteria|p__Bacteroidetes|c__Bacteroidia|o__Bacteroidales|f__Rikenellaceae|g__Rikenellaceae_unclassified|s__Rikenellaceae_unclassified_SGB2227|t__SGB2227	Nervous (N=950)	0.208857	0.264771	0.896686	0.288508	0.444883	0.946188	0.200357
k__Bacteria|p__Firmicutes|c__Bacilli|o__Bacilli_unclassified|f__Bacilli_unclassified|g__Bacilli_unclassified|s__Bacilli_bacterium|t__SGB6476	Openness (N=1550)	-0.195557	0.355627	0.924344	-0.208528	0.394638	0.93623	0.998288
k__Bacteria|p__Bacteroidetes|c__Bacteroidia|o__Bacteroidales|f__Prevotellaceae|g__Prevotella|s__Prevotella_sp_P3_120|t__SGB1606	Cognitive impairment (N=100)	0.0121994	0.94636	1	0.0121986	0.94642	1	0.213002
k__Bacteria|p__Bacteroidetes|c__Bacteroidia|o__Bacteroidales|f__Rikenellaceae|g__Alistipes|s__Alistipes_communis|t__SGB2290	Dementia (N=185)	-0.0547032	0.731822	0.98254	-0.0547031	0.732177	0.983493	0.885499
k__Bacteria|p__Firmicutes|c__Bacilli|o__Bacilli_unclassified|f__Bacilli_unclassified|g__Bacilli_unclassified|s__Bacilli_unclassified_SGB6493|t__SGB6493	Alcohol daily frequency	-0.411097	0.0643559	0.73179	-0.345708	0.0660544	0.744704	7.33137e-05
k__Bacteria|p__Firmicutes|c__Clostridia|o__Clostridia_unclassified|f__Clostridia_unclassified|g__Clostridia_unclassified|s__Clostridia_unclassified_SGB20884|t__SGB20884	Cigarette usage (N=82)	-0.2892	0.261766	0.894966	-0.288545	0.263594	0.906609	0.193502
k__Bacteria|p__Candidatus_Melainabacteria|c__Candidatus_Melainabacteria_unclassified|o__Candidatus_Gastranaerophilales|f__Candidatus_Gastranaerophilales_unclassified|g__Candidatus_Gastranaerophilales_unclassified|s__Candidatus_Gastranaerophilales_bacterium|t__SGB8609	Cigarette frequency	-0.339257	0.102133	0.787876	-0.399592	0.177202	0.865108	0.621017
k__Bacteria|p__Firmicutes|c__Clostridia|o__Clostridiales|f__Lachnospiraceae|g__Lachnospira|s__Lachnospira_SGB5076|t__SGB5076	Mild anxiety (N=395)	-0.172019	0.474418	0.950665	-0.142493	0.397722	0.937056	7.33137e-05
k__Bacteria|p__Elusimicrobia|c__Elusimicrobia|o__Elusimicrobiales|f__Elusimicrobiales_unclassified|g__Elusimicrobiales_unclassified|s__Elusimicrobiales_bacterium|t__SGB19688	Moderate anxiety (N=123)	-0.0818347	0.825155	0.992157	-0.0818347	0.826092	0.993909	0.974381
k__Bacteria|p__Firmicutes|c__CFGB1798|o__OFGB1798|f__FGB1798|g__GGB4768|s__GGB4768_SGB6601|t__SGB6601	Severe anxiety (N=59)	-0.0691704	0.678243	0.976204	-0.0691705	0.678828	0.979043	0.537711
k__Bacteria|p__Firmicutes|c__Clostridia|o__Clostridiales|f__Lachnospiraceae|g__GGB3737|s__GGB3737_SGB5071|t__SGB5071	Mild depression (N=469)	0.028511	0.69554	0.977818	0.0639256	0.862848	0.997133	0.433863
k__Bacteria|p__Proteobacteria|c__Betaproteobacteria|o__Burkholderiales|f__Sutterellaceae|g__Sutterella|s__Sutterella_wadsworthensis|t__SGB9283	Moderate depression (N=138)	0.0177087	0.923853	1	0.0248491	0.947414	1	0.631637
k__Bacteria|p__Firmicutes|c__Clostridia|o__Clostridiales|f__Ruminococcaceae|g__GGB9677|s__GGB9677_SGB15179|t__SGB15179	Severe depression (N=89)	0.252534	0.213824	0.873012	0.213869	0.147175	0.846244	7.33137e-05
k__Bacteria|p__Firmicutes|c__Clostridia|o__Clostridia_unclassified|f__Clostridia_unclassified|g__Clostridia_unclassified|s__Clostridia_unclassified_SGB4317|t__SGB4317	Cat (N=960)	0.118371	0.582288	0.962823	0.118371	0.583106	0.966144	0.966791
k__Bacteria|p__Bacteroidetes|c__Bacteroidia|o__Bacteroidales|f__Rikenellaceae|g__Rikenellaceae_unclassified|s__Rikenellaceae_bacterium|t__SGB2212	Dog (N=1384)	0.25759	0.0238196	0.592849	0.255054	0.0230716	0.615344	0.25469
k__Bacteria|p__Firmicutes|c__Bacilli|o__Bacilli_unclassified|f__Bacilli_unclassified|g__GGB4712|s__GGB4712_SGB6525|t__SGB6525	Parakeet (N=157)	0.142743	0.584274	0.962872	0.142743	0.585446	0.966248	0.230473
k__Bacteria|p__Firmicutes|c__Clostridia|o__Clostridia_unclassified|f__Clostridia_unclassified|g__Clostridia_unclassified|s__Clostridia_bacterium|t__SGB4333	No pets (N=220)	-0.220093	0.0928083	0.778389	-0.220084	0.0938421	0.790166	0.195018
k__Bacteria|p__Bacteroidetes|c__Bacteroidia|o__Bacteroidales|f__Bacteroidaceae|g__Bacteroides|s__Bacteroides_fragilis|t__SGB1855_group	Cow (N=535)	-0.267848	0.282437	0.904195	-0.252435	0.261363	0.905327	0.797951
k__Bacteria|p__Firmicutes|c__Erysipelotrichia|o__Erysipelotrichales|f__Erysipelotrichaceae|g__Faecalibacillus|s__Faecalibacillus_intestinalis|t__SGB6754	Goat (N=63)	-0.45554	0.0452007	0.685796	-0.45554	0.0472034	0.706318	0.203443
k__Bacteria|p__Proteobacteria|c__Alphaproteobacteria|o__Alphaproteobacteria_unclassified|f__Alphaproteobacteria_unclassified|g__Alphaproteobacteria_unclassified|s__Alphaproteobacteria_unclassified_SGB9321|t__SGB9321	Pig (N=269)	-0.316729	0.320934	0.915968	-0.31673	0.323269	0.919729	0.999927
k__Bacteria|p__Bacteroidetes|c__Bacteroidia|o__Bacteroidales|f__Bacteroidaceae|g__Bacteroidaceae_unclassified|s__Bacteroidaceae_bacterium|t__SGB1471	Chicken (N=1664)	-0.16381	0.425149	0.940561	-0.153811	0.402476	0.937056	0.316392
k__Bacteria|p__Bacteroidetes|c__Bacteroidia|o__Bacteroidales|f__Prevotellaceae|g__GGB1250|s__GGB1250_SGB1673|t__SGB1673	Duck (N=636)	-0.106974	0.813484	0.991087	-0.0755715	0.7622	0.987759	0.996233
k__Bacteria|p__Firmicutes|c__Bacilli|o__Bacilli_unclassified|f__Bacilli_unclassified|g__GGB4780|s__GGB4780_SGB6615|t__SGB6615	Turkey (N=413)	0.237127	0.0979874	0.785788	0.27307	0.159912	0.855139	0.247488
k__Bacteria|p__Firmicutes|c__Bacilli|o__Lactobacillales|f__Streptococcaceae|g__Lactococcus|s__Lactococcus_lactis|t__SGB7985	Sheep (N=51)	0.764183	0.00292023	0.33775	0.7714	0.0043013	0.386513	7.33137e-05
k__Bacteria|p__Firmicutes|c__Clostridia|o__Clostridia_unclassified|f__Clostridia_unclassified|g__Clostridia_unclassified|s__Clostridia_unclassified_SGB6369|t__SGB6369	Geese (N=82)	0.196896	0.304172	0.910186	0.206721	0.33471	0.921303	7.33137e-05
k__Bacteria|p__Firmicutes|c__Clostridia|o__Clostridiales|f__Ruminococcaceae|g__Ruminococcaceae_unclassified|s__Ruminococcaceae_unclassified_SGB15251|t__SGB15251	Horse (N=468)	0.00824812	0.221082	0.877581	-0.185385	0.960478	1	0.623232
k__Bacteria|p__Proteobacteria|c__Gammaproteobacteria|o__Enterobacterales|f__Enterobacteriaceae|g__Citrobacter|s__Citrobacter_freundii|t__SGB10083_group	Rabbit (N=176)	0.0269509	0.853673	0.995736	0.0589001	0.935247	1	0.384251
k__Bacteria|p__Bacteroidetes|c__Bacteroidia|o__Bacteroidales|f__Rikenellaceae|g__Alistipes|s__Alistipes_onderdonkii|t__SGB2303	No farm animals (N=171)	0.000239686	0.974511	1	0.00914547	0.999338	1	0.97786
k__Bacteria|p__Bacteroidetes|c__Bacteroidia|o__Bacteroidales|f__Rikenellaceae|g__GGB1629|s__GGB1629_SGB2237|t__SGB2237	Mice (N=820)	-0.057529	0.503752	0.953188	-0.0637286	0.555171	0.963362	0.0688415
k__Bacteria|p__Firmicutes|c__Clostridia|o__Clostridiales|f__Lachnospiraceae|g__Lachnospiraceae_unclassified|s__Lachnospiraceae_bacterium|t__SGB4883	Bat (N=546)	-0.159029	0.557478	0.960222	-0.159028	0.558837	0.963668	0.248673
k__Bacteria|p__Firmicutes|c__Clostridia|o__Clostridia_unclassified|f__Clostridia_unclassified|g__GGB3303|s__GGB3303_SGB4364|t__SGB4364	Lizard (N=534)	0.225328	0.179417	0.8575	0.223405	0.176808	0.865108	0.898389
k__Bacteria|p__Firmicutes|c__Clostridia|o__Clostridia_unclassified|f__Clostridia_unclassified|g__GGB4608|s__GGB4608_SGB6382|t__SGB6382	Snake (N=546)	0.0506708	0.811719	0.991087	-0.0939888	0.904283	0.999924	0.275822
k__Bacteria|p__Firmicutes|c__CFGB2829|o__OFGB2829|f__FGB2829|g__GGB9045|s__GGB9045_SGB13947|t__SGB13947	Bird (N=660)	-0.419853	0.0569292	0.715404	-0.419853	0.0601796	0.733509	0.0800554
k__Bacteria|p__Firmicutes|c__Clostridia|o__Clostridia_unclassified|f__Clostridia_unclassified|g__Clostridia_unclassified|s__Clostridia_bacterium|t__SGB4361	Possum (N=588)	0.20397	0.597663	0.963989	0.193079	0.579694	0.965832	0.991887
k__Bacteria|p__Bacteroidetes|c__Bacteroidia|o__Bacteroidales|f__Bacteroidaceae|g__Bacteroides|s__Bacteroides_cellulosilyticus|t__SGB1844	Rat (N=590)	-0.163418	0.681836	0.976313	-0.184601	0.740411	0.984889	7.33137e-05
k__Bacteria|p__Firmicutes|c__Clostridia|o__Clostridia_unclassified|f__Clostridia_unclassified|g__Clostridia_unclassified|s__Clostridia_bacterium|t__SGB14227	Squirrel (N=51)	-0.0375275	0.815598	0.991525	-0.0310366	0.783007	0.990003	0.162646
k__Bacteria|p__Firmicutes|c__CFGB3170|o__OFGB3170|f__FGB3170|g__GGB10690|s__GGB10690_SGB17345|t__SGB17345	No wild animals (N=591)	0.153353	0.581042	0.962823	0.153353	0.582352	0.966144	0.618343
k__Bacteria|p__Firmicutes|c__Negativicutes|o__Selenomonadales|f__Selenomonadaceae|g__Mitsuokella|s__Mitsuokella_multacida|t__SGB5906_group	Beans	0.0658349	0.498183	0.952715	-0.128301	0.787594	0.990209	0.607364
k__Bacteria|p__Lentisphaerae|c__Lentisphaeria|o__Victivallales|f__Victivallales_unclassified|g__Victivallales_unclassified|s__Victivallales_bacterium|t__SGB17348	Tortillas	0.00102876	0.961581	1	0.00956053	0.99589	1	0.221901
k__Bacteria|p__Fusobacteria|c__Fusobacteriia|o__Fusobacteriales|f__Fusobacteriaceae|g__Fusobacterium|s__Fusobacterium_mortiferum|t__SGB6031	Rice	NA	NA	NA	NA	NA	NA	NA
k__Bacteria|p__Firmicutes|c__Clostridia|o__Clostridiales|f__Ruminococcaceae|g__Ruminococcaceae_unclassified|s__Ruminococcaceae_bacterium|t__SGB4393	Bread	0.0309986	0.80413	0.991087	0.042636	0.858866	0.996706	0.88468
k__Bacteria|p__Firmicutes|c__Clostridia|o__Clostridiales|f__Lachnospiraceae|g__Coprococcus|s__Coprococcus_SGB5119|t__SGB5119	Milk	0.129567	0.606191	0.965185	0.156296	0.675727	0.979043	0.486868
k__Bacteria|p__Firmicutes|c__Clostridia|o__Clostridiales|f__Ruminococcaceae|g__Ruminococcus|s__Ruminococcus_SGB4421|t__SGB4421	Yogurt	0.157555	0.436598	0.943299	0.15776	0.441111	0.945354	0.984701
k__Bacteria|p__Bacteroidetes|c__Bacteroidia|o__Bacteroidales|f__Bacteroidaceae|g__Bacteroides|s__Bacteroides_caccae|t__SGB1877	Cream/butter	0.0508784	0.750361	0.985003	0.0536907	0.764638	0.987935	0.998928
k__Bacteria|p__Firmicutes|c__Clostridia|o__Clostridia_unclassified|f__Clostridia_unclassified|g__Clostridia_unclassified|s__Clostridia_bacterium|t__SGB14240	Cheese	-0.848072	0.0136208	0.526381	-0.862884	0.0182467	0.590565	0.454276
k__Bacteria|p__Firmicutes|c__Clostridia|o__Clostridia_unclassified|f__Clostridia_unclassified|g__Clostridia_unclassified|s__Clostridia_bacterium|t__SGB6308	Eggs	0.097921	0.554848	0.959428	0.101225	0.569412	0.965406	7.33137e-05
k__Bacteria|p__Actinobacteria|c__Actinobacteria|o__Bifidobacteriales|f__Bifidobacteriaceae|g__Bifidobacterium|s__Bifidobacterium_longum|t__SGB17248	Vegetables	-0.112399	0.578022	0.962823	-0.112399	0.578953	0.965805	0.081783
k__Bacteria|p__Verrucomicrobia|c__Verrucomicrobiae|o__Verrucomicrobiales|f__Akkermansiaceae|g__Akkermansia|s__Akkermansia_muciniphila|t__SGB9226	Fruits	0.902244	0.237315	0.884789	0.444698	0.134826	0.840371	0.836773
k__Bacteria|p__Spirochaetes|c__Spirochaetia|o__Spirochaetia_unclassified|f__Spirochaetia_unclassified|g__Spirochaetia_unclassified|s__Spirochaetia_bacterium|t__SGB3548	Natural juice	-0.178455	0.340463	0.921106	-0.175299	0.3324	0.920777	0.190735
k__Bacteria|p__Bacteroidetes|c__Bacteroidia|o__Bacteroidales|f__Prevotellaceae|g__GGB1237|s__GGB1237_SGB1623|t__SGB1623	Chicken	-0.36092	0.842672	0.994586	0.0463935	0.240087	0.896452	0.706046
k__Bacteria|p__Firmicutes|c__Bacilli|o__Bacilli_unclassified|f__Bacilli_unclassified|g__GGB4687|s__GGB4687_SGB6484|t__SGB6484	Beef/pork	-1.14198	0.014647	0.534012	-1.14198	0.0172559	0.586759	0.0851541
k__Bacteria|p__Bacteroidetes|c__Bacteroidia|o__Bacteroidales|f__Bacteroidaceae|g__Bacteroidaceae_unclassified|s__Bacteroidaceae_bacterium|t__SGB1487	Ham/sausages/hotdog	-0.0862405	0.650117	0.972493	-0.074498	0.603213	0.968918	0.209778
k__Bacteria|p__Bacteroidetes|c__Bacteroidia|o__Bacteroidales|f__Bacteroidaceae|g__Bacteroidaceae_unclassified|s__Bacteroidaceae_bacterium|t__SGB1415	Fish	-0.0309983	0.803917	0.991087	-0.0309978	0.804083	0.992114	0.938952
k__Bacteria|p__Firmicutes|c__Clostridia|o__Clostridia_unclassified|f__Clostridia_unclassified|g__Clostridia_unclassified|s__Clostridia_unclassified_SGB13974|t__SGB13974	Diet diversity score	-1.00327	7.81524e-05	0.0449537	-1.01262	0.000323083	0.112664	0.99573
k__Bacteria|p__Firmicutes|c__Clostridia|o__Clostridiales|f__Lachnospiraceae|g__Coprococcus|s__Coprococcus_SGB5116|t__SGB5116	Living with partner (N=1232)	0.056906	0.329615	0.917719	0.175851	0.767917	0.987935	7.33137e-05
k__Bacteria|p__Firmicutes|c__Bacilli|o__Bacilli_unclassified|f__Bacilli_unclassified|g__Bacilli_unclassified|s__Bacilli_bacterium|t__SGB6488	Number of partners	-0.383943	0.277358	0.903027	-0.467161	0.389246	0.93502	0.16942
k__Bacteria|p__Firmicutes|c__Clostridia|o__Clostridia_unclassified|f__Clostridia_unclassified|g__Clostridia_unclassified|s__Clostridia_bacterium|t__SGB6325	Grades 1-3 (N=920)	0.17167	0.541558	0.957618	0.17167	0.543564	0.961926	7.33137e-05
k__Bacteria|p__Proteobacteria|c__Alphaproteobacteria|o__Alphaproteobacteria_unclassified|f__Alphaproteobacteria_unclassified|g__Alphaproteobacteria_unclassified|s__Alphaproteobacteria_bacterium|t__SGB17316	Grades 4-6 (N=528)	-0.272217	0.368527	0.926559	-0.272217	0.370645	0.930245	0.161055
k__Bacteria|p__Firmicutes|c__Clostridia|o__Clostridiales|f__Ruminococcaceae|g__GGB9689|s__GGB9689_SGB15194|t__SGB15194	Grades >6 (N=129)	-0.713096	0.109805	0.79609	-0.687542	0.104562	0.803819	0.0916734
k__Bacteria|p__Firmicutes|c__Clostridia|o__Clostridia_unclassified|f__Clostridia_unclassified|g__GGB9331|s__GGB9331_SGB14294|t__SGB14294	Friend ties (same building)	0.322701	0.15244	0.838323	0.32788	0.16111	0.857048	0.99217
k__Bacteria|p__Firmicutes|c__Clostridia|o__Clostridiales|f__Ruminococcaceae|g__GGB9592|s__GGB9592_SGB15014|t__SGB15014	Friend ties (different building)	0.425864	0.199975	0.867824	0.426643	0.205976	0.878599	0.0315369
k__Bacteria|p__Firmicutes|c__Bacilli|o__Bacilli_unclassified|f__Bacilli_unclassified|g__Bacilli_unclassified|s__Bacilli_bacterium|t__SGB1005	Betweenness (friendship)	0.332972	0.0432471	0.678774	0.332972	0.0445475	0.700971	0.245616
k__Bacteria|p__Firmicutes|c__Clostridia|o__Clostridia_unclassified|f__Clostridia_unclassified|g__GGB4579|s__GGB4579_SGB6329|t__SGB6329	Transitivity (friendship)	-0.45162	0.376784	0.928637	-0.423748	0.347748	0.924281	0.60508
k__Bacteria|p__Bacteroidetes|c__Bacteroidia|o__Bacteroidales|f__Prevotellaceae|g__Prevotella|s__Prevotella_lascolaii|t__SGB1585	Familial ties (same building)	0.0517214	0.805161	0.991087	0.0507892	0.802462	0.991574	0.240455
k__Bacteria|p__Bacteroidetes|c__Bacteroidia|o__Bacteroidales|f__Bacteroidales_unclassified|g__Phocaeicola|s__Phocaeicola_plebeius|t__SGB1903_group	Family ties (different building)	0.560651	0.126059	0.814756	0.588682	0.149327	0.846478	0.150113
k__Bacteria|p__Bacteroidetes|c__Bacteroidia|o__Bacteroidales|f__Bacteroidaceae|g__Bacteroidaceae_unclassified|s__Bacteroidaceae_bacterium|t__SGB1408	Betweeness (familial)	-0.60046	0.0435732	0.679709	-0.587875	0.0444811	0.700971	0.201932
k__Bacteria|p__Bacteroidetes|c__Bacteroidia|o__Bacteroidales|f__Rikenellaceae|g__Rikenellaceae_unclassified|s__Rikenellaceae_bacterium|t__SGB2279	Transitivity (familial)	-0.25959	0.46816	0.949859	-0.259591	0.47133	0.951037	7.33137e-05
k__Bacteria|p__Bacteroidetes|c__Bacteroidia|o__Bacteroidales|f__Bacteroidales_unclassified|g__Phocaeicola|s__Phocaeicola_coprophilus|t__SGB1888	Degree (all ties)	-0.342812	0.257827	0.893494	-0.376014	0.306873	0.917711	0.195987
k__Bacteria|p__Bacteroidetes|c__Bacteroidia|o__Bacteroidales|f__Bacteroidaceae|g__Bacteroides|s__Bacteroides_finegoldii|t__SGB1862	Clustering coefficient (all ties)	-0.472928	0.218454	0.875738	-0.448936	0.206661	0.878599	0.0233736
k__Bacteria|p__Firmicutes|c__Bacilli|o__Bacilli_unclassified|f__Bacilli_unclassified|g__Bacilli_unclassified|s__Bacilli_bacterium|t__SGB6510	Betweenness (all ties)	-0.533272	0.0114306	0.508353	-0.533271	0.0125321	0.547547	0.177294
k__Bacteria|p__Firmicutes|c__Clostridia|o__Clostridia_unclassified|f__Clostridia_unclassified|g__Clostridia_unclassified|s__Clostridia_bacterium|t__SGB6249	Kin percentage (to third degree)	-0.0867013	0.618491	0.967398	-0.0867013	0.619283	0.971076	0.847123
k__Bacteria|p__Candidatus_Melainabacteria|c__Candidatus_Melainabacteria_unclassified|o__Candidatus_Gastranaerophilales|f__Candidatus_Gastranaerophilales_unclassified|g__Candidatus_Gastranaerophilales_unclassified|s__Candidatus_Gastranaerophilales_bacterium|t__SGB8595	Altruism	-0.135737	0.587204	0.963331	-0.133105	0.580834	0.965904	0.894684
k__Bacteria|p__Firmicutes|c__Bacilli|o__Bacilli_unclassified|f__Bacilli_unclassified|g__GGB4673|s__GGB4673_SGB6462|t__SGB6462	Risk taking	0.190185	0.493041	0.952302	0.190185	0.495247	0.954129	7.33137e-05
k__Bacteria|p__Spirochaetes|c__Spirochaetia|o__Spirochaetales|f__Spirochaetaceae|g__Treponema|s__Treponema_berlinense|t__SGB3542_group	Washing hands (N=1603)	-0.115178	0.512723	0.9535	-0.115178	0.514043	0.956882	0.088109
k__Bacteria|p__Proteobacteria|c__Alphaproteobacteria|o__Alphaproteobacteria_unclassified|f__Alphaproteobacteria_unclassified|g__GGB6588|s__GGB6588_SGB9315|t__SGB9315	Distance to village center	0.183375	0.523154	0.955042	0.235883	0.62155	0.971076	0.394149
k__Bacteria|p__Firmicutes|c__Clostridia|o__Clostridiales|f__Lachnospiraceae|g__Lachnospiraceae_unclassified|s__Lachnospiraceae_bacterium|t__SGB4898	Distance to main road	0.0329102	0.919287	1	0.0329102	0.919656	1	0.957299
k__Bacteria|p__Firmicutes|c__Negativicutes|o__Veillonellales|f__Veillonellaceae|g__Megasphaera|s__Megasphaera_sp_BL7|t__SGB5858	Number of churches	0.124275	0.524487	0.955493	-0.157807	0.807978	0.992443	0.574728
k__Bacteria|p__Proteobacteria|c__Alphaproteobacteria|o__Alphaproteobacteria_unclassified|f__Alphaproteobacteria_unclassified|g__Alphaproteobacteria_unclassified|s__Alphaproteobacteria_unclassified_SGB9319|t__SGB9319	Altitude	0.290928	0.148075	0.834312	0.460291	0.422512	0.941121	0.121361
k__Bacteria|p__Firmicutes|c__Bacilli|o__Bacilli_unclassified|f__Bacilli_unclassified|g__GGB4674|s__GGB4674_SGB6463|t__SGB6463	Travel	-0.298558	0.153159	0.83914	-0.298465	0.155548	0.851522	0.0300177
k__Bacteria|p__Candidatus_Melainabacteria|c__Candidatus_Melainabacteria_unclassified|o__Candidatus_Gastranaerophilales|f__Candidatus_Gastranaerophilales_unclassified|g__Candidatus_Gastranaerophilales_unclassified|s__Candidatus_Gastranaerophilales_bacterium|t__SGB8616	Monthly expenditure	0.199364	0.434234	0.942664	0.160495	0.354531	0.925674	0.158269
k__Bacteria|p__Firmicutes|c__Negativicutes|o__Acidaminococcales|f__Acidaminococcaceae|g__Phascolarctobacterium|s__Phascolarctobacterium_faecium|t__SGB5792	Household size	-0.173181	0.638086	0.969971	-0.221388	0.728954	0.983227	0.944004
k__Bacteria|p__Bacteroidetes|c__Bacteroidia|o__Bacteroidales|f__Bacteroidaceae|g__Bacteroides|s__Bacteroides_eggerthii|t__SGB1829	Household wealth index	-1.23124	0.136835	0.825107	-0.918968	0.0679173	0.747683	0.09638
k__Bacteria|p__Bacteroidetes|c__Bacteroidia|o__Bacteroidales|f__Bacteroidales_unclassified|g__Phocaeicola|s__Phocaeicola_massiliensis|t__SGB1812	TV (N=958)	0.0240193	0.946724	1	0.0361031	0.964757	1	0.398049
k__Bacteria|p__Firmicutes|c__Clostridia|o__Clostridiales|f__Lachnospiraceae|g__Mediterraneibacter|s__Ruminococcus_torques|t__SGB4608	No electronics (N=89)	-0.504553	0.125025	0.813562	-0.557919	0.187885	0.869437	0.0800802
k__Bacteria|p__Bacteroidetes|c__Bacteroidia|o__Bacteroidales|f__Bacteroidaceae|g__Bacteroides|s__Bacteroides_intestinalis|t__SGB1846	Earth/Sand floor (N=594)	-0.734915	0.231207	0.881155	-0.734915	0.237618	0.896313	7.33137e-05
k__Bacteria|p__Firmicutes|c__Clostridia|o__Clostridiales|f__Ruminococcaceae|g__Flavonifractor|s__Flavonifractor_plautii|t__SGB15132	Ceramic floor (N=151)	-0.0394669	0.941403	1	-0.0345365	0.937002	1	0.0668509
k__Bacteria|p__Firmicutes|c__Clostridia|o__Clostridiales|f__Lachnospiraceae|g__Lachnospiraceae_unclassified|s__Lachnospiraceae_bacterium|t__SGB5057	Glass windows (N=86)	-0.930643	0.108017	0.795349	-0.955595	0.123287	0.826176	0.994361
k__Bacteria|p__Firmicutes|c__CFGB1462|o__OFGB1462|f__FGB1462|g__GGB3673|s__GGB3673_SGB4986|t__SGB4986	Unfinished windows (N=59)	-0.0222463	0.937317	1	-0.0203223	0.932646	1	0.605341
k__Bacteria|p__Firmicutes|c__Clostridia|o__Clostridia_unclassified|f__Clostridia_unclassified|g__Clostridia_unclassified|s__Clostridia_bacterium|t__SGB6251	Clay/mud walls (N=1256)	-0.209728	0.301768	0.909395	-0.209728	0.304165	0.917479	0.992609
k__Bacteria|p__Elusimicrobia|c__Elusimicrobia|o__Elusimicrobiales|f__Elusimicrobiales_unclassified|g__GGB13148|s__GGB13148_SGB20355|t__SGB20355	Cement walls (N=402)	0.257879	0.33394	0.918374	0.257879	0.337634	0.921689	0.238116
k__Bacteria|p__Kiritimatiellaeota|c__Kiritimatiellae|o__Kiritimatiellae_unclassified|f__Kiritimatiellae_unclassified|g__Kiritimatiellae_unclassified|s__Kiritimatiellae_bacterium|t__SGB17365	Concrete roof (N=37)	-0.0326714	0.748115	0.98489	-0.106844	0.926685	1	0.120892
k__Bacteria|p__Firmicutes|c__Clostridia|o__Clostridia_unclassified|f__Clostridia_unclassified|g__Clostridia_unclassified|s__Clostridia_bacterium|t__SGB4368	Sleeping rooms	-0.131461	0.57612	0.962424	-0.131461	0.577241	0.965431	7.33137e-05
k__Bacteria|p__Firmicutes|c__CFGB1287|o__OFGB1287|f__FGB1287|g__GGB3103|s__GGB3103_SGB4112|t__SGB4112	Spring(protected) (N=1441)	-0.0168744	0.2613	0.89489	-0.401145	0.973071	1	0.982642
k__Bacteria|p__Proteobacteria|c__Alphaproteobacteria|o__Alphaproteobacteria_unclassified|f__Alphaproteobacteria_unclassified|g__Alphaproteobacteria_unclassified|s__Alphaproteobacteria_unclassified_SGB9310|t__SGB9310	Tube well (N=91)	0.261404	0.680115	0.976313	0.138552	0.447766	0.946668	0.16534
k__Bacteria|p__Firmicutes|c__Bacilli|o__Lactobacillales|f__Streptococcaceae|g__Streptococcus|s__Streptococcus_lutetiensis|t__SGB8021	Dug well(unprotected) (N=32)	-1.62185	0.0620242	0.726519	-1.73713	0.125733	0.828837	0.999649
k__Bacteria|p__Firmicutes|c__Clostridia|o__Clostridia_unclassified|f__Clostridia_unclassified|g__Clostridia_unclassified|s__Clostridia_unclassified_SGB13972|t__SGB13972	Hemoglobin A1c	0.36316	0.316498	0.913785	0.362033	0.338627	0.921974	0.825943
k__Bacteria|p__Firmicutes|c__Clostridia|o__Clostridia_unclassified|f__Clostridia_unclassified|g__Clostridia_unclassified|s__Clostridia_bacterium|t__SGB6290	Mean arterial pressure	-0.273378	0.256883	0.89324	-0.324729	0.357066	0.926792	7.33137e-05
k__Bacteria|p__Firmicutes|c__Clostridia|o__Clostridiales|f__Lachnospiraceae|g__Mediterraneibacter|s__Ruminococcus_gnavus|t__SGB4584	Body mass index	-0.0288504	0.921722	1	-0.0338143	0.933755	1	0.858516
k__Bacteria|p__Firmicutes|c__Negativicutes|o__Veillonellales|f__Veillonellaceae|g__GGB18271|s__GGB18271_SGB26990|t__SGB26990	Heart rate	-0.209117	0.366777	0.926559	-0.209116	0.369781	0.930001	0.433908
k__Bacteria|p__Firmicutes|c__CFGB1358|o__OFGB1358|f__FGB1358|g__GGB3314|s__GGB3314_SGB4383|t__SGB4383	Oxygen saturation	-0.457263	0.0912335	0.776565	-0.45933	0.0970392	0.794602	0.576205
k__Bacteria|p__Firmicutes|c__Clostridia|o__Clostridiales|f__Ruminococcaceae|g__GGB9676|s__GGB9676_SGB15176|t__SGB15176	Hemoglobin total	-0.0158102	0.853223	0.995688	-0.0443618	0.947684	1	0.641602
k__Bacteria|p__Firmicutes|c__Bacilli|o__Bacilli_unclassified|f__Bacilli_unclassified|g__Bacilli_unclassified|s__Bacilli_bacterium|t__SGB6451	Poor (N=223)	0.220939	0.50813	0.953188	0.202398	0.482218	0.953182	0.982872
k__Bacteria|p__Firmicutes|c__Bacilli|o__Bacilli_unclassified|f__Bacilli_unclassified|g__Bacilli_unclassified|s__Bacilli_bacterium|t__SGB6494	Fair (N=969)	0.283129	0.846785	0.994695	0.059317	0.593816	0.967786	0.158495
k__Bacteria|p__Firmicutes|c__Clostridia|o__Clostridia_unclassified|f__Clostridia_unclassified|g__Clostridia_unclassified|s__Clostridia_unclassified_SGB6291|t__SGB6291	Very good (N=79)	-0.702442	0.0698582	0.741583	-0.568218	0.312292	0.918074	7.33137e-05
k__Bacteria|p__Firmicutes|c__Clostridia|o__Clostridia_unclassified|f__Clostridia_unclassified|g__GGB4576|s__GGB4576_SGB6326|t__SGB6326	Excellent (N=132)	-0.117015	0.810269	0.991087	-0.088358	0.768744	0.988005	0.270855
k__Bacteria|p__Firmicutes|c__Clostridia|o__Clostridia_unclassified|f__Clostridia_unclassified|g__GGB9145|s__GGB9145_SGB14079|t__SGB14079	Cough (N=413)	NA	NA	NA	NA	NA	NA	NA
k__Bacteria|p__Firmicutes|c__Clostridia|o__Clostridiales|f__Ruminococcaceae|g__GGB9673|s__GGB9673_SGB15172|t__SGB15172	Bristol stool scale	1.39096	0.0153441	0.536115	0.672573	0.143471	0.84447	0.733478
k__Bacteria|p__Bacteroidetes|c__Bacteroidia|o__Bacteroidales|f__Prevotellaceae|g__GGB1270|s__GGB1270_SGB1705|t__SGB1705	Diarrhea (N=85)	0.0193599	0.940398	1	0.0161728	0.929313	1	0.995747
k__Bacteria|p__Firmicutes|c__Bacilli|o__Bacilli_unclassified|f__Bacilli_unclassified|g__Bacilli_unclassified|s__Bacilli_bacterium|t__SGB1022	Diabetes (N=40)	-0.0363379	0.858897	0.99583	-0.0300906	0.830296	0.994662	0.703108
k__Bacteria|p__Bacteroidetes|c__Bacteroidia|o__Bacteroidales|f__Bacteroidales_unclassified|g__Bacteroidales_unclassified|s__Bacteroidales_bacterium|t__SGB1333	Allergies (N=124)	-0.0377329	0.923697	1	-0.0329231	0.91338	1	0.178033
k__Bacteria|p__Bacteroidetes|c__Bacteroidia|o__Bacteroidales|f__Bacteroidaceae|g__GGB18547|s__GGB18547_SGB27410|t__SGB27410	Heart disease (N=59)	0.0337403	0.907298	0.999649	0.0337397	0.907635	1	0.152467
k__Bacteria|p__Proteobacteria|c__CFGB1058|o__OFGB1058|f__FGB1058|g__GGB2726|s__GGB2726_SGB3668|t__SGB3668	Asthma (N=62)	0.731293	0.0417982	0.672989	0.763516	0.0583004	0.731813	0.196036
k__Bacteria|p__Firmicutes|c__Clostridia|o__Clostridia_unclassified|f__Clostridia_unclassified|g__Clostridia_unclassified|s__Clostridia_unclassified_SGB14065|t__SGB14065	Stomach illness (N=261)	0.347869	0.301225	0.909395	0.31827	0.278677	0.910751	0.321141
k__Bacteria|p__Firmicutes|c__Clostridia|o__Clostridia_unclassified|f__Clostridia_unclassified|g__Clostridia_unclassified|s__Clostridia_bacterium|t__SGB6270	Intestinal illness (N=103)	0.0329949	0.921351	1	0.0329949	0.921778	1	7.33137e-05
k__Bacteria|p__Proteobacteria|c__Alphaproteobacteria|o__Alphaproteobacteria_unclassified|f__Alphaproteobacteria_unclassified|g__Alphaproteobacteria_unclassified|s__Alphaproteobacteria_unclassified_SGB26749|t__SGB26749	Arthritis (N=43)	-0.00433122	0.753746	0.985307	-0.106998	0.990867	1	0.303541
k__Bacteria|p__Firmicutes|c__Clostridia|o__Clostridia_unclassified|f__Clostridia_unclassified|g__Clostridia_unclassified|s__Clostridia_bacterium|t__SGB14066	Painkillers (N=1184)	-0.0632564	0.417928	0.938379	-0.236074	0.8556	0.996487	7.33137e-05
k__Bacteria|p__Firmicutes|c__Bacilli|o__Bacilli_unclassified|f__Bacilli_unclassified|g__Bacilli_unclassified|s__Bacilli_bacterium|t__SGB47336	Antibiotics (N=242)	0.454683	0.041875	0.672989	0.461534	0.0492885	0.710088	0.695953
k__Bacteria|p__Kiritimatiellaeota|c__Kiritimatiellae|o__Kiritimatiellae_unclassified|f__Kiritimatiellae_unclassified|g__GGB13152|s__GGB13152_SGB20361|t__SGB20361	Anti-diarrheal (N=60)	-0.019637	0.952569	1	-0.0155661	0.941176	1	0.985576
k__Bacteria|p__Proteobacteria|c__Alphaproteobacteria|o__Alphaproteobacteria_unclassified|f__Alphaproteobacteria_unclassified|g__Alphaproteobacteria_unclassified|s__Alphaproteobacteria_bacterium|t__SGB9313	Anti-parasitic (N=49)	-1.24266	0.927596	1	0.0456727	0.098607	0.797276	0.152439
k__Bacteria|p__Bacteroidetes|c__Bacteroidia|o__Bacteroidales|f__Prevotellaceae|g__Prevotella|s__Prevotella_copri_clade_A|t__SGB1626	Hemoglobin A1c	0.0334362	0.0418144	0.672989	0.0329128	0.0468209	0.705577	7.33137e-05
k__Bacteria|p__Bacteroidetes|c__Bacteroidia|o__Bacteroidales|f__Prevotellaceae|g__Prevotella|s__Prevotella_copri_clade_B|t__SGB1613	Mean arterial pressure	0.066066	0.00521997	0.406486	0.0618226	0.00346312	0.355063	0.374368
k__Bacteria|p__Bacteroidetes|c__Bacteroidia|o__Bacteroidales|f__Prevotellaceae|g__Prevotella|s__Prevotella_copri_clade_D|t__SGB1636_group	Body mass index	0.00684772	0.768428	0.986893	0.00540824	0.750493	0.986269	0.712564
k__Bacteria|p__Bacteroidetes|c__Bacteroidia|o__Bacteroidales|f__Prevotellaceae|g__Prevotella|s__Prevotella_copri_clade_C|t__SGB1644	Heart rate	0.042888	0.0146122	0.534012	0.0424824	0.0165507	0.579297	7.33137e-05
k__Bacteria|p__Bacteroidetes|c__Bacteroidia|o__Bacteroidales|f__Prevotellaceae|g__Prevotella|s__Prevotella_hominis|t__SGB1617_group	Oxygen saturation	0.0615775	0.000499583	0.148598	0.0659262	0.00275466	0.3297	0.139255
k__Bacteria|p__Bacteroidetes|c__Bacteroidia|o__Bacteroidales|f__Prevotellaceae|g__GGB1267|s__GGB1267_SGB1701|t__SGB1701	Hemoglobin total	0.0109091	0.761255	0.986365	0.00743724	0.658704	0.977003	0.0232804
k__Bacteria|p__Firmicutes|c__Clostridia|o__Clostridiales|f__Lachnospiraceae|g__Butyrivibrio|s__Butyrivibrio_crossotus|t__SGB5065	Poor (N=223)	0.026483	0.258813	0.89399	0.0285286	0.297504	0.916264	7.33137e-05
k__Bacteria|p__Bacteroidetes|c__Bacteroidia|o__Bacteroidales|f__Prevotellaceae|g__Prevotella|s__Prevotella_SGB1653|t__SGB1653	Fair (N=969)	0.0563167	3.39286e-05	0.0268098	0.0833515	0.0180311	0.59055	0.678901
k__Bacteria|p__Bacteroidetes|c__Bacteroidia|o__Bacteroidales|f__Bacteroidaceae|g__Bacteroidaceae_unclassified|s__Bacteroidaceae_bacterium|t__SGB1475	Very good (N=79)	0.0280642	0.445913	0.944385	0.0240942	0.374722	0.931377	7.33137e-05
k__Bacteria|p__Bacteroidetes|c__Bacteroidia|o__Bacteroidales|f__Prevotellaceae|g__Prevotella|s__Prevotella_SGB1680|t__SGB1680	Excellent (N=132)	0.0524786	0.0325328	0.636725	0.0513119	0.0288224	0.644707	0.1741
k__Archaea|p__Euryarchaeota|c__CFGB343|o__OFGB343|f__FGB343|g__GGB781|s__GGB781_SGB1024|t__SGB1024	Cough (N=413)	0.0140023	0.659578	0.97405	0.0142081	0.664507	0.977539	0.0483676
k__Bacteria|p__Spirochaetes|c__Spirochaetia|o__Spirochaetales|f__Spirochaetaceae|g__Treponema|s__Treponema_succinifaciens|t__SGB3546_group	Bristol stool scale	-0.0450353	0.0583384	0.718496	-0.051699	0.101745	0.799327	0.757267
k__Bacteria|p__Firmicutes|c__Negativicutes|o__Veillonellales|f__Veillonellaceae|g__GGB4266|s__GGB4266_SGB5809|t__SGB5809_group	Diarrhea (N=85)	0.00732444	0.590515	0.963641	0.0070282	0.575372	0.965431	7.33137e-05
k__Bacteria|p__Spirochaetes|c__Spirochaetia|o__Brachyspirales|f__Brachyspiraceae|g__Brachyspira|s__Brachyspira_pilosicoli|t__SGB5969	Diabetes (N=40)	0.0265988	0.480352	0.951667	0.02646	0.495924	0.954282	0.383506
k__Bacteria|p__Bacteroidetes|c__Bacteroidia|o__Bacteroidales|f__Prevotellaceae|g__Prevotella|s__Prevotella_sp_885|t__SGB1677	Allergies (N=124)	0.0712386	0.000884414	0.195441	0.0684809	0.000554709	0.15495	7.33137e-05
k__Bacteria|p__Candidatus_Melainabacteria|c__Candidatus_Melainabacteria_unclassified|o__Candidatus_Gastranaerophilales|f__Candidatus_Gastranaerophilales_unclassified|g__Candidatus_Gastranaerophilales_unclassified|s__Candidatus_Gastranaerophilales_bacterium|t__SGB8619	Heart disease (N=59)	0.0182847	0.623666	0.967398	0.020729	0.663632	0.977539	7.33137e-05
k__Bacteria|p__Bacteroidetes|c__Bacteroidia|o__Bacteroidales|f__Prevotellaceae|g__GGB1235|s__GGB1235_SGB1614|t__SGB1614	Asthma (N=62)	0.018786	0.373131	0.927917	0.0183316	0.413647	0.938494	0.499476
k__Bacteria|p__Bacteroidetes|c__Bacteroidia|o__Bacteroidales|f__Prevotellaceae|g__GGB1266|s__GGB1266_SGB1699|t__SGB1699	Stomach illness (N=261)	0.0168056	0.335197	0.919005	0.0161406	0.317307	0.919222	7.33137e-05
k__Bacteria|p__Bacteroidetes|c__Bacteroidia|o__Bacteroidales|f__Prevotellaceae|g__GGB18559|s__GGB18559_SGB27424|t__SGB27424	Intestinal illness (N=103)	0.0350009	0.265493	0.89716	0.0352432	0.271565	0.908951	0.0865337
k__Bacteria|p__Bacteroidetes|c__Bacteroidia|o__Bacteroidales|f__Bacteroidaceae|g__Bacteroidaceae_unclassified|s__Bacteroidaceae_bacterium|t__SGB1473	Arthritis (N=43)	0.07878	0.0941562	0.780961	0.0790296	0.0977947	0.796165	0.858945
k__Bacteria|p__Firmicutes|c__Clostridia|o__Clostridiales|f__Lachnospiraceae|g__Roseburia|s__Roseburia_faecis|t__SGB4925	Painkillers (N=1184)	0.0187596	0.363531	0.926498	0.014395	0.248795	0.90052	0.0516637
k__Bacteria|p__Firmicutes|c__Clostridia|o__Clostridiales|f__Ruminococcaceae|g__Ruminococcus|s__Ruminococcus_sp_NSJ_71|t__SGB4290	Antibiotics (N=242)	-0.0329483	0.486364	0.952001	-0.0225971	0.395957	0.936626	0.0187256
k__Bacteria|p__Firmicutes|c__Clostridia|o__Clostridiales|f__Clostridiaceae|g__Clostridium|s__Clostridium_sp_AF34_10BH|t__SGB4914	Anti-diarrheal (N=60)	0.0360069	0.340834	0.92119	0.0182886	0.0787553	0.768188	7.33137e-05
k__Bacteria|p__Firmicutes|c__Negativicutes|o__Selenomonadales|f__Selenomonadaceae|g__GGB4979|s__GGB4979_SGB6973|t__SGB6973	Anti-parasitic (N=49)	-0.00072211	0.936808	1	-0.00176995	0.974275	1	0.0505208
k__Bacteria|p__Firmicutes|c__Clostridia|o__Clostridiales|f__Lachnospiraceae|g__Lachnospiraceae_unclassified|s__Eubacterium_rectale|t__SGB4933_group	Anti-fungal (N=41)	0.0105906	0.565447	0.961545	0.00909873	0.536628	0.961053	0.99022
k__Bacteria|p__Firmicutes|c__Clostridia|o__Clostridiales|f__Lachnospiraceae|g__Lachnospiraceae_unclassified|s__Lachnospiraceae_bacterium_WCA3_601_WT_6H|t__SGB4910	Vitamins (N=335)	0.0142948	0.673206	0.97591	0.00870375	0.525758	0.95913	0.15173
k__Bacteria|p__Firmicutes|c__Bacilli|o__Lactobacillales|f__Streptococcaceae|g__Streptococcus|s__Streptococcus_salivarius|t__SGB8007_group	Anti-hypertensive (N=82)	0.0353103	0.0928124	0.778389	0.0330351	0.0750743	0.761825	0.476187
k__Bacteria|p__Firmicutes|c__Bacilli|o__Bacilli_unclassified|f__Bacilli_unclassified|g__Bacilli_unclassified|s__Bacilli_bacterium|t__SGB6472	Reserved (N=1666)	0.029888	0.454318	0.946356	0.0216808	0.31026	0.91793	0.836796
k__Bacteria|p__Bacteroidetes|c__Bacteroidia|o__Bacteroidales|f__Bacteroidales_unclassified|g__GGB1495|s__GGB1495_SGB2071|t__SGB2071	Nervous (N=950)	-0.011389	0.60892	0.965848	-0.00939223	0.534402	0.960889	0.876874
k__Bacteria|p__Bacteroidetes|c__Bacteroidia|o__Bacteroidales|f__Rikenellaceae|g__Rikenellaceae_unclassified|s__Rikenellaceae_unclassified_SGB2230|t__SGB2230	Openness (N=1550)	-0.0531036	0.16782	0.851653	-0.0335563	0.0484052	0.709648	7.33137e-05
k__Bacteria|p__Bacteroidetes|c__Bacteroidia|o__Bacteroidales|f__Prevotellaceae|g__GGB1239|s__GGB1239_SGB1657|t__SGB1657	Cognitive impairment (N=100)	0.00258307	0.964884	1	0.000790699	0.885458	0.998827	0.289719
k__Bacteria|p__Bacteroidetes|c__Bacteroidia|o__Bacteroidales|f__Rikenellaceae|g__GGB1630|s__GGB1630_SGB2238|t__SGB2238	Dementia (N=185)	-0.0277339	0.166187	0.849864	-0.0266149	0.1515	0.847931	7.33137e-05
k__Bacteria|p__Bacteroidetes|c__Bacteroidia|o__Bacteroidales|f__Bacteroidaceae|g__Bacteroidaceae_unclassified|s__Bacteroidaceae_bacterium|t__SGB1472	Alcohol daily frequency	0.00490941	0.816598	0.991536	0.00560816	0.839671	0.995483	7.33137e-05
k__Bacteria|p__Firmicutes|c__Clostridia|o__Clostridia_unclassified|f__Clostridia_unclassified|g__GGB4599|s__GGB4599_SGB6362|t__SGB6362	Cigarette usage (N=82)	0.0788197	0.0189057	0.565861	0.0770731	0.0188485	0.591425	7.33137e-05
k__Bacteria|p__Proteobacteria|c__Betaproteobacteria|o__Burkholderiales|f__Sutterellaceae|g__Duodenibacillus|s__Duodenibacillus_massiliensis|t__SGB9273	Cigarette frequency	-0.00632208	0.652505	0.972807	-0.00962378	0.768355	0.988001	0.139271
k__Bacteria|p__Firmicutes|c__Clostridia|o__Clostridiales|f__Clostridiaceae|g__Clostridium|s__Clostridium_sp_AF15_49|t__SGB5111	Mild anxiety (N=395)	0.017208	0.424137	0.940444	0.015902	0.39951	0.937056	0.852079
k__Bacteria|p__Firmicutes|c__Bacilli|o__Lactobacillales|f__Streptococcaceae|g__Streptococcus|s__Streptococcus_parasanguinis|t__SGB8071	Moderate anxiety (N=123)	0.0756898	0.00141001	0.245662	0.0742514	0.00130713	0.230302	7.33137e-05
k__Bacteria|p__Firmicutes|c__Clostridia|o__Clostridiales|f__Lachnospiraceae|g__GGB3859|s__GGB3859_SGB5234|t__SGB5234_group	Severe anxiety (N=59)	0.0224441	0.0975797	0.785233	0.0204927	0.0774233	0.766473	0.287824
k__Bacteria|p__Firmicutes|c__Clostridia|o__Clostridiales|f__Lachnospiraceae|g__Lachnospiraceae_unclassified|s__Lachnospiraceae_unclassified_SGB4924|t__SGB4924_group	Mild depression (N=469)	0.0630258	0.014769	0.534862	0.0612314	0.0246988	0.624484	0.803965
k__Bacteria|p__Firmicutes|c__Clostridia|o__Clostridiales|f__Lachnospiraceae|g__Roseburia|s__Roseburia_inulinivorans|t__SGB4940	Moderate depression (N=138)	0.0232951	0.17354	0.854474	0.0212802	0.143342	0.84447	0.111651
k__Bacteria|p__Firmicutes|c__Bacilli|o__Bacilli_unclassified|f__Bacilli_unclassified|g__Bacilli_unclassified|s__Bacilli_unclassified_SGB6422|t__SGB6422	Severe depression (N=89)	0.0426186	0.0708908	0.742848	0.0391537	0.0560612	0.726326	7.33137e-05
k__Bacteria|p__Firmicutes|c__Clostridia|o__Clostridiales|f__Ruminococcaceae|g__GGB9615|s__GGB9615_SGB15053|t__SGB15053_group	Cat (N=960)	-0.0300345	0.203662	0.869187	-0.0137514	0.0098414	0.510207	0.0725731
k__Bacteria|p__Bacteroidetes|c__Bacteroidia|o__Bacteroidales|f__Prevotellaceae|g__GGB1243|s__GGB1243_SGB1663|t__SGB1663	Dog (N=1384)	0.0122511	0.479888	0.951667	0.012587	0.491985	0.954129	0.483677
k__Bacteria|p__Firmicutes|c__Clostridia|o__Clostridiales|f__Ruminococcaceae|g__GGB3341|s__GGB3341_SGB4420|t__SGB4420	Parakeet (N=157)	0.0122623	0.533989	0.956626	0.0186706	0.690429	0.979609	7.33137e-05
k__Bacteria|p__Firmicutes|c__Clostridia|o__Clostridiales|f__Ruminococcaceae|g__Ruminococcaceae_unclassified|s__Ruminococcaceae_unclassified_SGB15265|t__SGB15265_group	No pets (N=220)	-0.0354909	0.0687656	0.739291	-0.0317688	0.0548843	0.724375	0.665877
k__Bacteria|p__Firmicutes|c__Clostridia|o__Clostridia_unclassified|f__Clostridia_unclassified|g__GGB3293|s__GGB3293_SGB4348|t__SGB4348	Cow (N=535)	0.0224234	0.339857	0.920911	0.019693	0.279963	0.910838	7.33137e-05
k__Bacteria|p__Bacteroidetes|c__Bacteroidia|o__Bacteroidales|f__Prevotellaceae|g__GGB1247|s__GGB1247_SGB1668|t__SGB1668	Goat (N=63)	-0.00515273	0.738272	0.983744	-0.00558727	0.758351	0.987317	7.33137e-05
k__Bacteria|p__Elusimicrobia|c__Elusimicrobia|o__Elusimicrobiales|f__Elusimicrobiales_unclassified|g__Elusimicrobiales_unclassified|s__Elusimicrobiales_bacterium|t__SGB19694	Pig (N=269)	0.0338524	0.297713	0.908678	0.0319937	0.275598	0.91003	0.749821
k__Bacteria|p__Firmicutes|c__Clostridia|o__Clostridiales|f__Ruminococcaceae|g__GGB3189|s__GGB3189_SGB4212|t__SGB4212	Chicken (N=1664)	-0.00316627	0.839546	0.994262	-0.00345495	0.852652	0.996476	0.897884
k__Bacteria|p__Firmicutes|c__Clostridia|o__Clostridiales|f__Ruminococcaceae|g__GGB9635|s__GGB9635_SGB15106|t__SGB15106	Duck (N=636)	-0.0585479	0.00317131	0.34795	-0.0528991	0.00146605	0.244511	8.04712e-05
k__Bacteria|p__Bacteroidetes|c__Bacteroidia|o__Bacteroidales|f__Prevotellaceae|g__Prevotella|s__Prevotella_SGB1612|t__SGB1612	Turkey (N=413)	-0.0087599	0.978495	1	0.00077957	0.785507	0.990209	0.102884
k__Bacteria|p__Firmicutes|c__Negativicutes|o__Selenomonadales|f__Selenomonadaceae|g__Mitsuokella|s__Mitsuokella_jalaludinii|t__SGB5904	Sheep (N=51)	-0.00338417	0.84443	0.994601	-0.0038889	0.864341	0.997143	0.200463
k__Bacteria|p__Firmicutes|c__Clostridia|o__Clostridia_unclassified|f__Clostridia_unclassified|g__GGB4585|s__GGB4585_SGB6340|t__SGB6340	Geese (N=82)	0.0151138	0.522325	0.954974	0.0127326	0.493592	0.954129	0.0739736
k__Bacteria|p__Firmicutes|c__Clostridia|o__Clostridiales|f__Ruminococcaceae|g__Faecalibacterium|s__Faecalibacterium_prausnitzii|t__SGB15316_group	Horse (N=468)	0.00548838	0.972864	1	-0.000416477	0.690208	0.979598	7.33137e-05
k__Bacteria|p__Bacteroidetes|c__Bacteroidia|o__Bacteroidales|f__Prevotellaceae|g__Prevotella|s__Prevotella_sp_Marseille_P4119|t__SGB1676	Rabbit (N=176)	0.0382717	0.172642	0.854472	0.0343889	0.13159	0.838329	7.33137e-05
k__Bacteria|p__Firmicutes|c__Clostridia|o__Clostridiales|f__Ruminococcaceae|g__GGB9615|s__GGB9615_SGB15051|t__SGB15051	No farm animals (N=171)	-0.00947846	0.3567	0.924682	-0.00915253	0.37453	0.931377	0.120055
k__Bacteria|p__Firmicutes|c__Clostridia|o__Clostridiales|f__Lachnospiraceae|g__GGB3636|s__GGB3636_SGB4929|t__SGB4929	Mice (N=820)	-0.0261251	0.159322	0.844822	-0.0237428	0.123116	0.826095	0.150845
k__Bacteria|p__Firmicutes|c__Clostridia|o__Clostridiales|f__Oscillospiraceae|g__Oscillibacter|s__Oscillibacter_sp_ER4|t__SGB15254	Bat (N=546)	-0.0150763	0.271072	0.899675	-0.0133979	0.226121	0.890103	0.0498538
k__Bacteria|p__Firmicutes|c__Clostridia|o__Clostridiales|f__Lachnospiraceae|g__GGB3862|s__GGB3862_SGB5239|t__SGB5239	Lizard (N=534)	-0.0212444	0.302673	0.909395	-0.0193046	0.261382	0.905353	7.33137e-05
k__Bacteria|p__Firmicutes|c__Clostridia|o__Clostridiales|f__Ruminococcaceae|g__Ruminococcaceae_unclassified|s__Ruminococcaceae_unclassified_SGB15236|t__SGB15236	Snake (N=546)	-0.0544233	0.000212402	0.0874515	-0.0570892	0.000722062	0.177071	7.33137e-05
k__Bacteria|p__Bacteroidetes|c__Bacteroidia|o__Bacteroidales|f__Prevotellaceae|g__Prevotella|s__Prevotella_sp_P4_51|t__SGB1666	Bird (N=660)	-0.0222343	0.163465	0.847477	-0.022242	0.163793	0.858491	7.33137e-05
k__Bacteria|p__Firmicutes|c__Bacilli|o__Bacilli_unclassified|f__Bacilli_unclassified|g__Bacilli_unclassified|s__Bacilli_bacterium|t__SGB6442	Possum (N=588)	0.113699	0.0143836	0.53213	0.110832	0.0190297	0.591425	0.306948
k__Bacteria|p__Firmicutes|c__Clostridia|o__Clostridiales|f__Lachnospiraceae|g__Lachnospira|s__Lachnospira_SGB5077|t__SGB5077	Rat (N=590)	-0.00442428	0.685691	0.976372	-0.00756611	0.813883	0.993388	7.33137e-05
k__Bacteria|p__Firmicutes|c__Clostridia|o__Clostridiales|f__Lachnospiraceae|g__Roseburia|s__Roseburia_SGB4958|t__SGB4958	Squirrel (N=51)	-0.026859	0.215603	0.874515	-0.0277226	0.230854	0.892686	0.537593
k__Bacteria|p__Proteobacteria|c__Gammaproteobacteria|o__Enterobacterales|f__Enterobacteriaceae|g__Klebsiella|s__Klebsiella_pneumoniae|t__SGB10115	No wild animals (N=591)	0.0367729	0.379833	0.930004	0.0295134	0.283812	0.911447	0.0833706
k__Bacteria|p__Bacteroidetes|c__Bacteroidia|o__Bacteroidales|f__Rikenellaceae|g__GGB1631|s__GGB1631_SGB2239|t__SGB2239	Beans	0.00184073	0.845067	0.994601	0.00357776	0.920367	1	0.079125
k__Bacteria|p__Firmicutes|c__Clostridia|o__Clostridiales|f__Ruminococcaceae|g__Ruminococcus|s__Ruminococcus_bromii|t__SGB4285_group	Tortillas	0.0226473	0.28165	0.9038	0.0225941	0.283421	0.911362	7.33137e-05
k__Bacteria|p__Bacteroidetes|c__Bacteroidia|o__Bacteroidales|f__Prevotellaceae|g__Prevotella|s__Prevotella_SGB1675|t__SGB1675	Rice	0.016562	0.397246	0.934787	0.0149337	0.356591	0.926488	7.33137e-05
k__Bacteria|p__Bacteroidetes|c__Bacteroidia|o__Bacteroidales|f__Prevotellaceae|g__GGB1246|s__GGB1246_SGB1667|t__SGB1667	Bread	0.00738983	0.841767	0.994586	0.00337152	0.667215	0.978056	7.33137e-05
k__Bacteria|p__Firmicutes|c__Clostridia|o__Clostridiales|f__Ruminococcaceae|g__GGB9727|s__GGB9727_SGB15285|t__SGB15285	Milk	-0.00235263	0.835233	0.993745	-0.00244452	0.843223	0.995796	7.33137e-05
k__Bacteria|p__Firmicutes|c__Clostridia|o__Clostridiales|f__Ruminococcaceae|g__Faecalibacterium|s__Faecalibacterium_prausnitzii|t__SGB15332_group	Yogurt	-0.00374358	0.681588	0.976313	-0.00470408	0.750509	0.986269	0.320025
k__Bacteria|p__Bacteroidetes|c__Bacteroidia|o__Bacteroidales|f__Prevotellaceae|g__GGB1249|s__GGB1249_SGB1670|t__SGB1670	Cream/butter	0.00476619	0.767201	0.986893	0.00403878	0.728172	0.983227	0.452389
k__Bacteria|p__Bacteroidetes|c__Bacteroidia|o__Bacteroidales|f__Bacteroidaceae|g__Bacteroidaceae_unclassified|s__Bacteroidaceae_bacterium|t__SGB1488	Cheese	0.0145192	0.600786	0.964552	0.0161531	0.642258	0.973829	0.311589
k__Bacteria|p__Bacteroidetes|c__CFGB544|o__OFGB544|f__FGB544|g__GGB1123|s__GGB1123_SGB1437|t__SGB1437	Eggs	-0.0208541	0.257751	0.893494	-0.019511	0.225154	0.889652	7.33137e-05
k__Bacteria|p__Firmicutes|c__Clostridia|o__Clostridiales|f__Lachnospiraceae|g__Lachnospira|s__Lachnospira_eligens|t__SGB5082_group	Vegetables	0.0319373	0.0433288	0.678774	0.0291115	0.0322295	0.656785	0.93809
k__Bacteria|p__Actinobacteria|c__Coriobacteriia|o__Coriobacteriales|f__Coriobacteriaceae|g__Collinsella|s__Collinsella_aerofaciens|t__SGB14546_group	Fruits	0.0071329	0.481996	0.951667	0.00913054	0.583211	0.966144	0.323553
k__Bacteria|p__Firmicutes|c__Clostridia|o__Clostridiales|f__Lachnospiraceae|g__Coprococcus|s__Coprococcus_catus|t__SGB4670	Natural juice	0.0181042	0.421227	0.939735	0.0171708	0.431041	0.943618	7.33137e-05
k__Bacteria|p__Firmicutes|c__Negativicutes|o__Acidaminococcales|f__Acidaminococcaceae|g__Phascolarctobacterium|s__Phascolarctobacterium_succinatutens|t__SGB5765_group	Chicken	0.0333728	0.126365	0.815199	0.0324517	0.11664	0.820168	0.0958693
k__Bacteria|p__Firmicutes|c__Clostridia|o__Clostridia_unclassified|f__Clostridia_unclassified|g__GGB3277|s__GGB3277_SGB4327|t__SGB4327_group	Beef/pork	0.00830793	0.834649	0.993662	0.00404547	0.680954	0.979043	0.302891
k__Bacteria|p__Firmicutes|c__Clostridia|o__Clostridiales|f__Ruminococcaceae|g__GGB9712|s__GGB9712_SGB15244|t__SGB15244	Ham/sausages/hotdog	-0.0300513	0.0255378	0.599025	-0.0357694	0.0798488	0.770297	0.138343
k__Bacteria|p__Firmicutes|c__Clostridia|o__Clostridiales|f__Lachnospiraceae|g__Lacrimispora|s__Lacrimispora_amygdalina|t__SGB4716	Fish	0.0138004	0.18385	0.859868	0.0125289	0.192395	0.871429	7.33137e-05
k__Bacteria|p__Bacteroidetes|c__Bacteroidia|o__Bacteroidales|f__Prevotellaceae|g__Prevotella|s__Prevotella_pectinovora|t__SGB1662	Diet diversity score	-0.00582143	0.880472	0.997741	-0.00348194	0.802436	0.991574	0.427522
k__Bacteria|p__Firmicutes|c__Bacilli|o__Bacilli_unclassified|f__Bacilli_unclassified|g__Bacilli_unclassified|s__Bacilli_bacterium|t__SGB6533	Living with partner (N=1232)	0.0605803	0.0543587	0.710346	0.0836675	0.281323	0.911304	7.33137e-05
k__Bacteria|p__Firmicutes|c__Clostridia|o__Clostridiales|f__Ruminococcaceae|g__Ruminococcaceae_unclassified|s__Ruminococcaceae_unclassified_SGB15234|t__SGB15234	Number of partners	-0.0585724	0.00105309	0.21865	-0.0750939	0.0356782	0.673673	0.165842
k__Bacteria|p__Firmicutes|c__Clostridia|o__Clostridiales|f__Ruminococcaceae|g__GGB9602|s__GGB9602_SGB15031|t__SGB15031	Grades 1-3 (N=920)	-0.0351136	0.0414648	0.672975	-0.0419876	0.107882	0.809897	0.187914
k__Bacteria|p__Firmicutes|c__Clostridia|o__Clostridia_unclassified|f__Clostridia_unclassified|g__GGB4584|s__GGB4584_SGB6338|t__SGB6338	Grades 4-6 (N=528)	-0.0344477	0.613495	0.967246	-0.0163044	0.327356	0.920651	7.33137e-05
k__Bacteria|p__Bacteroidetes|c__Bacteroidia|o__Bacteroidales|f__Prevotellaceae|g__GGB1250|s__GGB1250_SGB1672|t__SGB1672_group	Grades >6 (N=129)	0.0674182	0.0129007	0.519699	0.0589022	0.0077463	0.475402	0.198922
k__Bacteria|p__Firmicutes|c__Bacilli|o__Bacilli_unclassified|f__Bacilli_unclassified|g__Bacilli_unclassified|s__Bacilli_bacterium|t__SGB6430	Friend ties (same building)	0.0192537	0.78	0.988143	0.00957392	0.575435	0.965431	0.971163
k__Bacteria|p__Proteobacteria|c__CFGB1062|o__OFGB1062|f__FGB1062|g__GGB2734|s__GGB2734_SGB3677|t__SGB3677	Friend ties (different building)	-0.0510534	0.0439987	0.681976	-0.0520778	0.0493444	0.710088	0.641345
k__Bacteria|p__Bacteroidetes|c__Bacteroidia|o__Bacteroidales|f__Rikenellaceae|g__Rikenellaceae_unclassified|s__Rikenellaceae_bacterium|t__SGB2215	Betweenness (friendship)	-0.0838947	0.00338234	0.356586	-0.0814234	0.00286406	0.332599	0.515406
k__Bacteria|p__Bacteroidetes|c__Bacteroidia|o__Bacteroidales|f__Bacteroidales_unclassified|g__Bacteroidales_unclassified|s__Bacteroidales_bacterium|t__SGB2021	Transitivity (friendship)	-0.028205	0.324133	0.916385	-0.0213127	0.197806	0.874672	0.0650943
k__Bacteria|p__Firmicutes|c__Clostridia|o__Clostridiales|f__Ruminococcaceae|g__Faecalibacterium|s__Faecalibacterium_prausnitzii|t__SGB15342	Familial ties (same building)	-0.0102406	0.0270209	0.606885	-0.029058	0.503664	0.954368	0.0159867
k__Bacteria|p__Firmicutes|c__Bacilli|o__Bacilli_unclassified|f__Bacilli_unclassified|g__Bacilli_unclassified|s__Bacilli_bacterium|t__SGB6543	Family ties (different building)	-0.0407028	0.430634	0.94183	-0.0354169	0.365977	0.929136	0.904752
k__Bacteria|p__Firmicutes|c__Erysipelotrichia|o__Erysipelotrichales|f__Erysipelotrichaceae|g__Catenibacterium|s__Catenibacterium_sp_AM22_15|t__SGB6783_group	Betweeness (familial)	-0.00908358	0.693955	0.977414	-0.00521197	0.496345	0.954293	0.342901
k__Bacteria|p__Firmicutes|c__Clostridia|o__Clostridia_unclassified|f__Clostridia_unclassified|g__Clostridia_unclassified|s__Clostridia_unclassified_SGB13966|t__SGB13966	Transitivity (familial)	-0.0104929	0.959157	1	-0.00266936	0.841356	0.995753	0.999808
k__Bacteria|p__Firmicutes|c__Clostridia|o__Clostridiales|f__Lachnospiraceae|g__Lachnospiraceae_unclassified|s__Lachnospiraceae_bacterium|t__SGB4881	Degree (all ties)	-0.00844678	0.68083	0.976313	-0.0126543	0.785414	0.990209	7.33137e-05
k__Bacteria|p__Firmicutes|c__Clostridia|o__Clostridiales|f__Ruminococcaceae|g__GGB9634|s__GGB9634_SGB15095|t__SGB15095_group	Clustering coefficient (all ties)	-0.0276339	0.0895138	0.77367	-0.0397404	0.296416	0.915839	0.304853
k__Bacteria|p__Firmicutes|c__CFGB1298|o__OFGB1298|f__FGB1298|g__GGB3118|s__GGB3118_SGB4130|t__SGB4130	Betweenness (all ties)	0.00331472	0.782359	0.988369	0.00275345	0.741139	0.985	7.33137e-05
k__Bacteria|p__Firmicutes|c__Clostridia|o__Clostridiales|f__Lachnospiraceae|g__Coprococcus|s__Coprococcus_sp_OM04_5BH|t__SGB5115	Kin percentage (to third degree)	0.00198263	0.957441	1	0.00134874	0.938129	1	7.33137e-05
k__Bacteria|p__Firmicutes|c__Clostridia|o__Clostridiales|f__Ruminococcaceae|g__GGB9635|s__GGB9635_SGB15104|t__SGB15104	Altruism	0.00983844	0.762383	0.98653	0.0134176	0.825596	0.993866	0.994031
k__Bacteria|p__Firmicutes|c__Clostridia|o__Clostridiales|f__Lachnospiraceae|g__GGB3751|s__GGB3751_SGB5099|t__SGB5099	Risk taking	0.0387973	0.414636	0.937462	0.0368708	0.392762	0.936025	7.33137e-05
k__Bacteria|p__Firmicutes|c__Clostridia|o__Clostridiales|f__Lachnospiraceae|g__Roseburia|s__Roseburia_intestinalis|t__SGB4951	Washing hands (N=1603)	-0.0158641	0.472238	0.950189	-0.0156893	0.472913	0.951679	7.33137e-05
k__Bacteria|p__Firmicutes|c__Clostridia|o__Clostridiales|f__Ruminococcaceae|g__Ruminococcaceae_unclassified|s__Ruminococcaceae_bacterium|t__SGB15249	Distance to village center	-0.0534673	0.082056	0.766235	-0.0248876	0.00148124	0.244511	0.623136
k__Bacteria|p__Proteobacteria|c__Deltaproteobacteria|o__Desulfovibrionales|f__Desulfovibrionaceae|g__Desulfovibrio|s__Desulfovibrio_piger|t__SGB15467_group	Distance to main road	-0.00400171	0.856025	0.995745	-0.00278336	0.794512	0.990743	0.280743
k__Bacteria|p__Firmicutes|c__Bacilli|o__Bacilli_unclassified|f__Bacilli_unclassified|g__GGB4727|s__GGB4727_SGB6548|t__SGB6548	Number of churches	-0.199576	0.0870013	0.772908	-0.10975	0.101244	0.799176	0.9909
k__Bacteria|p__Firmicutes|c__Clostridia|o__Clostridiales|f__Ruminococcaceae|g__GGB9686|s__GGB9686_SGB15190|t__SGB15190	Altitude	4.8503e-05	0.95248	1	0.00137757	0.998342	1	7.33137e-05
k__Bacteria|p__Firmicutes|c__Clostridia|o__Clostridia_unclassified|f__Clostridia_unclassified|g__Clostridia_unclassified|s__Clostridia_bacterium|t__SGB4394	Travel	-0.00588457	0.930743	1	-0.00190387	0.787474	0.990209	0.227543
k__Bacteria|p__Firmicutes|c__Clostridia|o__Clostridiales|f__Lachnospiraceae|g__Lachnospiraceae_unclassified|s__Lachnospiraceae_unclassified_SGB4894|t__SGB4894	Monthly expenditure	-0.0168092	0.545236	0.958122	-0.0102727	0.329294	0.920651	0.255172
k__Bacteria|p__Firmicutes|c__Clostridia|o__Clostridia_unclassified|f__Clostridia_unclassified|g__Clostridia_unclassified|s__Clostridia_bacterium|t__SGB6328	Household size	0.0369634	0.136209	0.824083	0.0372499	0.153068	0.849621	0.299076
k__Archaea|p__Euryarchaeota|c__Methanobacteria|o__Methanobacteriales|f__Methanobacteriaceae|g__Methanobrevibacter|s__Methanobrevibacter_smithii|t__SGB714_group	Household wealth index	-0.0998611	1.6294e-05	0.0146382	-0.0944992	6.79049e-06	0.00698956	0.669848
k__Bacteria|p__Firmicutes|c__Clostridia|o__Clostridiales|f__Ruminococcaceae|g__Ruminococcaceae_unclassified|s__Ruminococcaceae_bacterium|t__SGB15196	TV (N=958)	-0.0329278	0.0170993	0.554396	-0.0317251	0.0138507	0.56126	0.3577
k__Bacteria|p__Firmicutes|c__Clostridia|o__Clostridiales|f__Ruminococcaceae|g__GGB9633|s__GGB9633_SGB15090|t__SGB15090	No electronics (N=89)	-0.0297486	0.132857	0.821346	-0.0346038	0.200514	0.875741	0.99669
k__Bacteria|p__Firmicutes|c__Clostridia|o__Clostridiales|f__Ruminococcaceae|g__Faecalibacterium|s__Faecalibacterium_prausnitzii|t__SGB15318_group	Earth/Sand floor (N=594)	-0.00252127	0.579111	0.962823	-0.0065715	0.841937	0.995796	7.33137e-05
k__Bacteria|p__Firmicutes|c__Clostridia|o__Clostridiales|f__Clostridiaceae|g__Clostridium|s__Clostridium_SGB6179|t__SGB6179	Ceramic floor (N=151)	-0.0118055	0.55987	0.960535	-0.0123946	0.579522	0.965832	7.33137e-05
k__Bacteria|p__Firmicutes|c__Clostridia|o__Clostridiales|f__Ruminococcaceae|g__Ruminococcaceae_unclassified|s__Eubacterium_siraeum|t__SGB4198_group	Glass windows (N=86)	-0.00828321	0.396355	0.934735	-0.0258978	0.79899	0.991134	0.98028
k__Bacteria|p__Firmicutes|c__Clostridia|o__Clostridiales|f__Lachnospiraceae|g__Lachnospiraceae_unclassified|s__Lachnospiraceae_bacterium|t__SGB4957	Unfinished windows (N=59)	-0.0153493	0.529539	0.956167	-0.0153197	0.528511	0.959336	0.130709
k__Bacteria|p__Firmicutes|c__Clostridia|o__Clostridiales|f__Lachnospiraceae|g__Coprococcus|s__Coprococcus_eutactus|t__SGB5118	Clay/mud walls (N=1256)	-0.0102654	0.978192	1	0.00116594	0.812464	0.993211	0.200611
k__Bacteria|p__Firmicutes|c__Clostridia|o__Clostridiales|f__Clostridiaceae|g__GGB3478|s__GGB3478_SGB4643|t__SGB4643	Cement walls (N=402)	0.0503375	0.0514043	0.702922	0.0487367	0.0456821	0.703225	7.33137e-05
k__Bacteria|p__Bacteroidetes|c__Bacteroidia|o__Bacteroidales|f__Bacteroidaceae|g__GGB1380|s__GGB1380_SGB1883|t__SGB1883_group	Concrete roof (N=37)	0.0447728	0.014793	0.534862	0.0435184	0.0130752	0.553431	0.298499
k__Bacteria|p__Firmicutes|c__Clostridia|o__Clostridiales|f__Ruminococcaceae|g__Faecalibacterium|s__Faecalibacterium_SGB15346|t__SGB15346	Sleeping rooms	-0.0222389	0.0440129	0.681981	-0.0235045	0.0627276	0.736968	0.164373
k__Bacteria|p__Firmicutes|c__Clostridia|o__Clostridiales|f__Lachnospiraceae|g__Lachnospiraceae_unclassified|s__Lachnospiraceae_bacterium|t__SGB4669	Spring(protected) (N=1441)	0.0165835	0.477375	0.951206	0.013133	0.36927	0.929853	0.0735454
k__Bacteria|p__Candidatus_Melainabacteria|c__Candidatus_Melainabacteria_unclassified|o__Candidatus_Gastranaerophilales|f__Candidatus_Gastranaerophilales_unclassified|g__Candidatus_Gastranaerophilales_unclassified|s__Candidatus_Gastranaerophilales_bacterium|t__SGB8617	Tube well (N=91)	0.00105221	0.998965	1	-5.46443e-05	0.9801	1	7.33137e-05
k__Bacteria|p__Firmicutes|c__Clostridia|o__Clostridiales|f__Ruminococcaceae|g__GGB9705|s__GGB9705_SGB15225|t__SGB15225	Dug well(unprotected) (N=32)	-0.032713	0.0148618	0.534862	-0.0342635	0.0244526	0.623697	7.33137e-05
k__Bacteria|p__Firmicutes|c__Clostridia|o__Clostridiales|f__Ruminococcaceae|g__GGB9635|s__GGB9635_SGB15103|t__SGB15103	Hemoglobin A1c	-0.046718	0.00502887	0.402275	-0.0471179	0.00884271	0.496429	7.33137e-05
k__Bacteria|p__Firmicutes|c__Clostridia|o__Clostridiales|f__Clostridiaceae|g__Clostridium|s__Clostridium_sp_AM49_4BH|t__SGB4652	Mean arterial pressure	-0.024607	0.454478	0.946434	-0.0256964	0.478801	0.953045	0.908562
k__Bacteria|p__Firmicutes|c__Clostridia|o__Clostridiales|f__Ruminococcaceae|g__GGB9615|s__GGB9615_SGB15052|t__SGB15052	Body mass index	0.0035759	0.984565	1	0.000143716	0.683746	0.979365	7.33137e-05
k__Bacteria|p__Firmicutes|c__Clostridia|o__Clostridiales|f__Clostridiaceae|g__Clostridium|s__Clostridium_sp_AF36_4|t__SGB4644	Heart rate	-0.01576	0.379263	0.929638	-0.0174206	0.427583	0.942439	0.416003
k__Bacteria|p__Firmicutes|c__Clostridia|o__Clostridiales|f__Ruminococcaceae|g__Ruminococcaceae_unclassified|s__Ruminococcaceae_unclassified_SGB15309|t__SGB15309	Oxygen saturation	-0.00210456	0.967948	1	-0.000475061	0.860133	0.996858	0.0607214
k__Bacteria|p__Firmicutes|c__Clostridia|o__Clostridia_unclassified|f__Clostridia_unclassified|g__Clostridia_unclassified|s__Clostridia_unclassified_SGB6276|t__SGB6276	Hemoglobin total	0.0181032	0.605037	0.965185	0.00848553	0.285069	0.91151	0.708214
k__Bacteria|p__Firmicutes|c__Clostridia|o__Clostridiales|f__Ruminococcaceae|g__GGB9634|s__GGB9634_SGB15093|t__SGB15093	Poor (N=223)	0.0105334	0.460045	0.947887	-0.0172332	0.690983	0.979609	0.18752
k__Bacteria|p__Firmicutes|c__Clostridia|o__Clostridia_unclassified|f__Clostridia_unclassified|g__Clostridia_unclassified|s__Clostridia_bacterium|t__SGB14007	Fair (N=969)	-0.0372083	0.0344541	0.644341	-0.0373982	0.0375546	0.677232	0.199056
k__Bacteria|p__Firmicutes|c__Clostridia|o__Clostridiales|f__Ruminococcaceae|g__GGB9729|s__GGB9729_SGB15288|t__SGB15288_group	Very good (N=79)	0.00676127	0.920807	1	0.00409687	0.903382	0.999924	7.33137e-05
k__Bacteria|p__Firmicutes|c__Negativicutes|o__Veillonellales|f__Veillonellaceae|g__Veillonella|s__Veillonella_parvula|t__SGB6939	Excellent (N=132)	0.0636666	0.0404964	0.668486	0.062152	0.0405071	0.688176	7.33137e-05
k__Bacteria|p__Firmicutes|c__Clostridia|o__Clostridiales|f__Lachnospiraceae|g__GGB3637|s__GGB3637_SGB4930|t__SGB4930	Cough (N=413)	-0.0394924	0.0788243	0.759299	-0.0415458	0.09789	0.796165	0.198513
k__Bacteria|p__Firmicutes|c__Clostridia|o__Clostridiales|f__Lachnospiraceae|g__Blautia|s__Blautia_obeum|t__SGB4811_group	Bristol stool scale	0.00624653	0.797875	0.990598	0.00567829	0.782061	0.989806	0.45004
k__Bacteria|p__Firmicutes|c__Erysipelotrichia|o__Erysipelotrichales|f__Erysipelotrichaceae|g__Erysipelotrichaceae_unclassified|s__Erysipelotrichaceae_bacterium|t__SGB6823	Diarrhea (N=85)	0.0341032	0.310053	0.912109	0.0353484	0.328106	0.920651	0.378275
k__Bacteria|p__Firmicutes|c__Clostridia|o__Clostridiales|f__Eubacteriaceae|g__Eubacterium|s__Eubacterium_sp_AM28_29|t__SGB6796_group	Diabetes (N=40)	-0.0372387	0.0245394	0.594738	-0.0312719	0.0085574	0.492457	0.0231602
k__Bacteria|p__Firmicutes|c__Clostridia|o__Clostridiales|f__Ruminococcaceae|g__Ruminococcaceae_unclassified|s__Ruminococcaceae_bacterium|t__SGB4194	Allergies (N=124)	0.192044	8.6272e-05	0.0485531	0.193536	0.000149181	0.0711522	0.941271
k__Bacteria|p__Firmicutes|c__Clostridia|o__Clostridiales|f__Lachnospiraceae|g__Lachnospiraceae_unclassified|s__Lachnospiraceae_unclassified_SGB5104|t__SGB5104	Heart disease (N=59)	0.0283218	0.273573	0.901517	0.0281401	0.270693	0.908413	0.985224
k__Bacteria|p__Firmicutes|c__Clostridia|o__Clostridiales|f__Lachnospiraceae|g__Lachnospiraceae_unclassified|s__Lachnospiraceae_bacterium|t__SGB4909	Asthma (N=62)	-0.0048286	0.475188	0.950855	-0.0158257	0.839467	0.995483	0.0726764
k__Bacteria|p__Proteobacteria|c__Gammaproteobacteria|o__Pasteurellales|f__Pasteurellaceae|g__Haemophilus|s__Haemophilus_parainfluenzae|t__SGB9712_group	Stomach illness (N=261)	0.0423491	0.0552467	0.713241	0.0365166	0.0275039	0.635807	0.0253234
k__Bacteria|p__Firmicutes|c__Clostridia|o__Clostridiales|f__Ruminococcaceae|g__GGB9707|s__GGB9707_SGB15229|t__SGB15229	Intestinal illness (N=103)	-0.0144027	0.0873564	0.772908	-0.0195271	0.214959	0.884715	0.175407
k__Bacteria|p__Firmicutes|c__Clostridia|o__Clostridiales|f__Peptostreptococcaceae|g__Romboutsia|s__Romboutsia_timonensis|t__SGB6148	Arthritis (N=43)	0.0233352	0.356736	0.924682	0.0198743	0.291338	0.913073	7.33137e-05
k__Bacteria|p__Firmicutes|c__Clostridia|o__Clostridia_unclassified|f__Clostridia_unclassified|g__Clostridia_unclassified|s__Clostridia_bacterium|t__SGB5180	Painkillers (N=1184)	0.017357	0.148926	0.834431	0.0174101	0.15035	0.847587	0.159775
k__Bacteria|p__Firmicutes|c__Clostridia|o__Clostridiales|f__Lachnospiraceae|g__GGB3733|s__GGB3733_SGB5066|t__SGB5066	Antibiotics (N=242)	-0.000219946	0.991652	1	0.000338218	0.994564	1	0.999808
k__Bacteria|p__Firmicutes|c__Clostridia|o__Clostridiales|f__Ruminococcaceae|g__Ruminococcaceae_unclassified|s__Ruminococcaceae_bacterium|t__SGB14905	Anti-diarrheal (N=60)	-0.0639759	0.000833608	0.191799	-0.0638529	0.000935644	0.196855	7.33137e-05
k__Bacteria|p__Actinobacteria|c__Coriobacteriia|o__Coriobacteriales|f__Atopobiaceae|g__Parolsenella|s__Parolsenella_massiliensis|t__SGB14380	Anti-parasitic (N=49)	-0.0302211	0.411869	0.936804	-0.0255471	0.334415	0.921217	7.33137e-05
k__Bacteria|p__Firmicutes|c__Clostridia|o__Clostridiales|f__Lachnospiraceae|g__Lachnospiraceae_unclassified|s__Lachnospiraceae_unclassified_SGB4890|t__SGB4890	Anti-fungal (N=41)	-0.0465407	0.380793	0.930897	-0.0235248	0.135441	0.840371	7.33137e-05
k__Bacteria|p__Firmicutes|c__Clostridia|o__Clostridiales|f__Ruminococcaceae|g__GGB9593|s__GGB9593_SGB15015|t__SGB15015	Vitamins (N=335)	0.0324436	0.0249624	0.596468	0.0329462	0.0278106	0.638345	7.33137e-05
k__Bacteria|p__Firmicutes|c__Clostridia|o__Clostridia_unclassified|f__Clostridia_unclassified|g__GGB9774|s__GGB9774_SGB15394|t__SGB15394	Anti-hypertensive (N=82)	-0.0357709	0.0162083	0.543756	-0.035627	0.0161729	0.576392	0.0780893
k__Bacteria|p__Bacteroidetes|c__Bacteroidia|o__Bacteroidales|f__Tannerellaceae|g__GGB1405|s__GGB1405_SGB1928|t__SGB1928	Reserved (N=1666)	-0.051088	0.182393	0.858906	-0.0480736	0.156621	0.851522	0.249289
k__Bacteria|p__Firmicutes|c__Clostridia|o__Clostridiales|f__Clostridiaceae|g__Clostridium|s__Clostridium_sp_OM07_10AC|t__SGB4655	Nervous (N=950)	-0.00795729	0.642206	0.970755	0.0107437	0.765663	0.987935	0.215292
k__Bacteria|p__Firmicutes|c__Clostridia|o__Clostridiales|f__Ruminococcaceae|g__Ruminococcaceae_unclassified|s__Ruminococcaceae_unclassified_SGB15260|t__SGB15260	Openness (N=1550)	-0.0283898	0.0938682	0.779988	-0.0324899	0.218488	0.887404	7.33137e-05
k__Bacteria|p__Firmicutes|c__Clostridia|o__Clostridiales|f__Lachnospiraceae|g__Mediterraneibacter|s__Ruminococcus_torques|t__SGB4563_group	Cognitive impairment (N=100)	0.0202723	0.20685	0.870143	0.0184613	0.178323	0.865108	0.0636253
k__Bacteria|p__Firmicutes|c__Clostridia|o__Clostridiales|f__Lachnospiraceae|g__Dorea|s__Dorea_longicatena|t__SGB4581	Dementia (N=185)	-0.0139007	0.647335	0.971952	-0.00703932	0.374565	0.931377	0.0910123
k__Bacteria|p__Firmicutes|c__Clostridia|o__Clostridiales|f__Lachnospiraceae|g__Blautia|s__Blautia_wexlerae|t__SGB4837_group	Alcohol daily frequency	-0.00674021	0.344595	0.922609	-0.0140756	0.669333	0.978239	7.33137e-05
k__Bacteria|p__Firmicutes|c__Erysipelotrichia|o__Erysipelotrichales|f__Erysipelotrichaceae|g__Erysipelotrichaceae_unclassified|s__Erysipelotrichaceae_bacterium|t__SGB6836_group	Cigarette usage (N=82)	-0.0142863	0.263723	0.896357	-0.0171352	0.353124	0.925465	0.959367
k__Bacteria|p__Proteobacteria|c__Gammaproteobacteria|o__Enterobacterales|f__Enterobacteriaceae|g__Escherichia|s__Escherichia_coli|t__SGB10068	Cigarette frequency	-0.00653069	0.852057	0.995629	-0.00422939	0.781077	0.989786	7.33137e-05
k__Bacteria|p__Firmicutes|c__Clostridia|o__Clostridiales|f__Ruminococcaceae|g__Candidatus_Cibiobacter|s__Candidatus_Cibiobacter_qucibialis|t__SGB15286	Mild anxiety (N=395)	-0.0276098	0.0927129	0.778358	-0.0281994	0.118531	0.821272	0.00954685
k__Bacteria|p__Firmicutes|c__Clostridia|o__Clostridiales|f__Lachnospiraceae|g__Dorea|s__Dorea_formicigenerans|t__SGB4575	Moderate anxiety (N=123)	0.0368855	0.0481263	0.692063	0.0316865	0.022122	0.609054	7.33137e-05
k__Bacteria|p__Proteobacteria|c__Betaproteobacteria|o__Burkholderiales|f__Sutterellaceae|g__Sutterella|s__Sutterella_wadsworthensis|t__SGB9286	Severe anxiety (N=59)	0.00783842	0.834621	0.993662	-0.00614247	0.791217	0.990491	0.999579
k__Bacteria|p__Firmicutes|c__Clostridia|o__Clostridiales|f__Lachnospiraceae|g__Coprococcus|s__Coprococcus_comes|t__SGB4577_group	Mild depression (N=469)	0.0117241	0.374576	0.928069	0.0112934	0.362984	0.92845	0.0119412
k__Bacteria|p__Firmicutes|c__Clostridia|o__Clostridiales|f__Clostridiaceae|g__GGB3486|s__GGB3486_SGB4658|t__SGB4658	Moderate depression (N=138)	-0.00961521	0.677291	0.976204	-0.0100204	0.698002	0.979848	7.33137e-05
k__Bacteria|p__Firmicutes|c__Clostridia|o__Clostridiales|f__Ruminococcaceae|g__GGB9635|s__GGB9635_SGB15102|t__SGB15102	Severe depression (N=89)	-0.0193734	0.570134	0.962186	-0.0192817	0.569302	0.965406	0.176682
k__Bacteria|p__Firmicutes|c__Bacilli|o__Bacilli_unclassified|f__Bacilli_unclassified|g__GGB4773|s__GGB4773_SGB6607|t__SGB6607	Cat (N=960)	0.00415347	0.872526	0.997178	0.0036546	0.855572	0.996487	0.177855
k__Bacteria|p__Firmicutes|c__Clostridia|o__Clostridiales|f__Lachnospiraceae|g__Lachnospiraceae_unclassified|s__Lachnospiraceae_bacterium_OM04_12BH|t__SGB4893	Dog (N=1384)	0.0183675	0.401799	0.935509	0.0155848	0.325785	0.920459	7.33137e-05
k__Bacteria|p__Firmicutes|c__Clostridia|o__Clostridiales|f__Lachnospiraceae|g__Lachnospiraceae_unclassified|s__Lachnospiraceae_bacterium|t__SGB4887	Parakeet (N=157)	0.00230622	0.995374	1	0.00014533	0.926917	1	7.33137e-05
k__Bacteria|p__Actinobacteria|c__Coriobacteriia|o__Eggerthellales|f__Eggerthellaceae|g__Slackia|s__Slackia_isoflavoniconvertens|t__SGB14773_group	No pets (N=220)	0.00793523	0.881848	0.997881	0.00424355	0.785397	0.990209	7.33137e-05
k__Bacteria|p__Firmicutes|c__Clostridia|o__Clostridiales|f__Ruminococcaceae|g__Gemmiger|s__Gemmiger_SGB15292|t__SGB15292	Cow (N=535)	0.0190952	0.560374	0.96081	0.0159251	0.485342	0.953625	0.790186
k__Bacteria|p__Firmicutes|c__Clostridia|o__Clostridia_unclassified|f__Clostridia_unclassified|g__Clostridia_unclassified|s__Clostridia_unclassified_SGB13999|t__SGB13999	Goat (N=63)	-0.0177105	0.533127	0.956626	-0.0164497	0.501795	0.954364	0.459445
k__Bacteria|p__Firmicutes|c__Clostridia|o__Clostridiales|f__Lachnospiraceae|g__Lachnospiraceae_unclassified|s__Lachnospiraceae_bacterium|t__SGB5062	Pig (N=269)	-0.020267	0.40682	0.93564	-0.0225018	0.455958	0.948597	7.33137e-05
k__Bacteria|p__Firmicutes|c__Clostridia|o__Clostridiales|f__Ruminococcaceae|g__Ruminococcaceae_unclassified|s__Ruminococcaceae_bacterium|t__SGB15356	Chicken (N=1664)	-0.0382131	0.0373767	0.656529	-0.037208	0.0325732	0.657562	0.0260487
k__Bacteria|p__Bacteroidetes|c__Bacteroidia|o__Bacteroidales|f__Tannerellaceae|g__Parabacteroides|s__Parabacteroides_massiliensis|t__SGB1945	Duck (N=636)	-0.0193126	0.77162	0.987073	-0.0106895	0.614664	0.970473	7.33137e-05
k__Bacteria|p__Firmicutes|c__Clostridia|o__Clostridiales|f__Ruminococcaceae|g__GGB9597|s__GGB9597_SGB15022|t__SGB15022	Turkey (N=413)	-0.0271695	0.0971765	0.78393	-0.0255593	0.0783421	0.767956	0.0924824
k__Bacteria|p__Firmicutes|c__Clostridia|o__Clostridiales|f__Clostridiaceae|g__Clostridium|s__Clostridium_sp_AF34_13|t__SGB4659	Sheep (N=51)	-0.00753066	0.714918	0.981258	-0.00966415	0.786318	0.990209	0.940922
k__Bacteria|p__Bacteroidetes|c__Bacteroidia|o__Bacteroidales|f__Prevotellaceae|g__GGB1244|s__GGB1244_SGB1664|t__SGB1664	Geese (N=82)	0.0106073	0.643126	0.970771	0.00787595	0.531423	0.959861	0.188424
k__Bacteria|p__Firmicutes|c__Clostridia|o__Clostridiales|f__Clostridiales_unclassified|g__Clostridiales_unclassified|s__Clostridiales_unclassified_SGB15145|t__SGB15145	Horse (N=468)	0.00645952	0.611107	0.966525	0.00473742	0.501365	0.954364	0.607773
k__Bacteria|p__Firmicutes|c__Bacilli|o__Bacilli_unclassified|f__Bacilli_unclassified|g__Bacilli_unclassified|s__Bacilli_bacterium|t__SGB6499	Rabbit (N=176)	-0.00881403	0.700416	0.979015	-0.0110889	0.761979	0.987759	0.878041
k__Bacteria|p__Firmicutes|c__Clostridia|o__Clostridiales|f__Clostridiaceae|g__Clostridium|s__Clostridium_sp_NSJ_42|t__SGB6174_group	No farm animals (N=171)	0.00111961	0.843089	0.994586	0.00324535	0.948313	1	0.387711
k__Bacteria|p__Firmicutes|c__Bacilli|o__Bacilli_unclassified|f__Bacilli_unclassified|g__Bacilli_unclassified|s__Bacilli_bacterium|t__SGB6609	Mice (N=820)	0.000707467	0.960819	1	0.0011994	0.976832	1	0.34891
k__Bacteria|p__Firmicutes|c__Bacilli|o__Bacilli_unclassified|f__Bacilli_unclassified|g__GGB4672|s__GGB4672_SGB6461|t__SGB6461	Bat (N=546)	0.00877372	0.375797	0.928402	0.00887989	0.381993	0.933765	7.33137e-05
k__Bacteria|p__Firmicutes|c__Clostridia|o__Clostridiales|f__Ruminococcaceae|g__GGB9691|s__GGB9691_SGB15198|t__SGB15198	Lizard (N=534)	-0.0337319	0.0602501	0.722803	-0.0339313	0.065302	0.743479	0.575691
k__Bacteria|p__Firmicutes|c__Clostridia|o__Clostridia_unclassified|f__Clostridia_unclassified|g__Clostridia_unclassified|s__Clostridia_bacterium|t__SGB13979	Snake (N=546)	0.0117485	0.73285	0.98263	0.00876649	0.645344	0.974551	0.465038
k__Bacteria|p__Firmicutes|c__Clostridia|o__Clostridia_unclassified|f__Clostridia_unclassified|g__GGB9758|s__GGB9758_SGB15368|t__SGB15368	Bird (N=660)	-0.0619692	0.0110545	0.503628	-0.0615696	0.0110436	0.525324	0.879952
k__Bacteria|p__Firmicutes|c__Clostridia|o__Clostridia_unclassified|f__Clostridia_unclassified|g__Clostridia_unclassified|s__Clostridia_bacterium|t__SGB14252	Possum (N=588)	-0.0425078	0.0010728	0.219697	-0.0433301	0.00144186	0.244142	0.00667578
k__Bacteria|p__Bacteroidetes|c__Bacteroidia|o__Bacteroidales|f__Rikenellaceae|g__Rikenellaceae_unclassified|s__Rikenellaceae_bacterium|t__SGB2241	Rat (N=590)	-0.0818017	0.00286819	0.336501	-0.0781597	0.00219368	0.298217	0.870748
k__Bacteria|p__Firmicutes|c__Clostridia|o__Clostridiales|f__Lachnospiraceae|g__Lachnospiraceae_unclassified|s__Lachnospiraceae_bacterium|t__SGB4750	Squirrel (N=51)	0.0192411	0.788738	0.989345	0.00870776	0.572534	0.965431	7.33137e-05
k__Bacteria|p__Firmicutes|c__Clostridia|o__Clostridiales|f__Clostridiaceae|g__Clostridium|s__Clostridium_sp_AF20_17LB|t__SGB4714	No wild animals (N=591)	0.012662	0.894982	0.998894	0.00228825	0.49178	0.954129	0.361216
k__Bacteria|p__Bacteroidetes|c__Bacteroidia|o__Bacteroidales|f__Bacteroidales_unclassified|g__Phocaeicola|s__Phocaeicola_vulgatus|t__SGB1814	Beans	-0.0606512	0.119553	0.808159	-0.0662677	0.178235	0.865108	0.999881
k__Bacteria|p__Firmicutes|c__Clostridia|o__Clostridiales|f__Ruminococcaceae|g__Ruminococcus|s__Ruminococcus_bicirculans|t__SGB4262	Tortillas	-0.021766	0.487675	0.952001	-0.0194924	0.452731	0.947601	0.969015
